## Supplemental Table 9 for "Genetic ancestry shapes context-dependent immune regulation across Indigenous South American populations" (part 5 of 127)

gene	snps	condition	celltype	beta	sd	lfsr
ALDH1B1	chr9:38324833:C:T	Tcruzi	CD4T	0.0126378200851722	0.0303206726008783	0.58223239140056
ALDH1B1	chr9:38335035:C:T	NI	NK	0.013608323557572	0.0494230212333222	0.562624881976636
ALDH1B1	chr9:38335035:C:T	NI	CD8T	0.0169104801838661	0.0557778066223921	0.554186431786767
ALDH1B1	chr9:38335035:C:T	NI	monocyte	-0.0072667805847799	0.0611500021340156	0.588406004086619
ALDH1B1	chr9:38335035:C:T	NI	B	-0.0165337068200936	0.0579456802598025	0.565936969578564
ALDH1B1	chr9:38335035:C:T	NI	CD4T	0.0181894708949273	0.0669554856769021	0.556115179027218
ALDH1B1	chr9:38335035:C:T	IAV	NK	0.0118566542247315	0.0459788048057295	0.568082584161702
ALDH1B1	chr9:38335035:C:T	IAV	CD8T	0.00843502401063005	0.0411529172632654	0.582466683572316
ALDH1B1	chr9:38335035:C:T	IAV	monocyte	-0.0361631074965963	0.0979244512450192	0.497331881206132
ALDH1B1	chr9:38335035:C:T	IAV	B	-0.00814564276143581	0.0465357257842673	0.599167298714387
ALDH1B1	chr9:38335035:C:T	IAV	CD4T	0.0118943227208779	0.0556563986427525	0.581669155937965
ALDH1B1	chr9:38335035:C:T	LPS	NK	0.0122995285484096	0.049046876906848	0.565974662689105
ALDH1B1	chr9:38335035:C:T	LPS	CD8T	0.0134674816524575	0.0481304736633776	0.556632298289411
ALDH1B1	chr9:38335035:C:T	LPS	monocyte	-0.0167698029570151	0.063566840676381	0.555123628952881
ALDH1B1	chr9:38335035:C:T	LPS	B	-0.0129554558119481	0.0550430950145515	0.577197953320561
ALDH1B1	chr9:38335035:C:T	LPS	CD4T	0.0165060331687929	0.0623460119027347	0.562526568046138
ALDH1B1	chr9:38335035:C:T	Tcruzi	NK	0.0154026605896035	0.0519297423025433	0.554061053769949
ALDH1B1	chr9:38335035:C:T	Tcruzi	CD8T	0.0168912501284099	0.0541720918702025	0.549430578726319
ALDH1B1	chr9:38335035:C:T	Tcruzi	monocyte	-0.00761825746483256	0.0584572717568635	0.602430630184985
ALDH1B1	chr9:38335035:C:T	Tcruzi	B	-0.0104326969991484	0.0514531125443383	0.589954318453191
ALDH1B1	chr9:38335035:C:T	Tcruzi	CD4T	0.0185486455220317	0.0636667745706572	0.5566419594264
ALDH1B1	chr9:38353051:A:G	NI	NK	0.00686541496872102	0.027931875616504	0.654794106954503
ALDH1B1	chr9:38353051:A:G	NI	CD8T	-0.0026295111070272	0.0271502076684582	0.684409912546341
ALDH1B1	chr9:38353051:A:G	NI	monocyte	-0.00165736918755263	0.0337278524423044	0.666911036328684
ALDH1B1	chr9:38353051:A:G	NI	B	-0.00911145505980635	0.0299987151668088	0.626985643492102
ALDH1B1	chr9:38353051:A:G	NI	CD4T	-0.012977802426376	0.0371034837122008	0.598289115765875
ALDH1B1	chr9:38353051:A:G	IAV	NK	0.000612794629234528	0.0231582406197144	0.713395927276131
ALDH1B1	chr9:38353051:A:G	IAV	CD8T	-0.00162435404427588	0.0213128862145972	0.691792680652201
ALDH1B1	chr9:38353051:A:G	IAV	monocyte	0.00533755890452489	0.0286876467817485	0.669001785902426
ALDH1B1	chr9:38353051:A:G	IAV	B	-0.00215157869135975	0.0242241590236067	0.684474396560758
ALDH1B1	chr9:38353051:A:G	IAV	CD4T	-0.00640149121434262	0.0290039807975013	0.650311430317225
ALDH1B1	chr9:38353051:A:G	LPS	NK	-0.000643983496170128	0.0249308840967188	0.697719674266952
ALDH1B1	chr9:38353051:A:G	LPS	CD8T	-0.00475235477902533	0.0246118516398333	0.651017860357965
ALDH1B1	chr9:38353051:A:G	LPS	monocyte	-0.000966363798418461	0.0324962395375271	0.686801644291455
ALDH1B1	chr9:38353051:A:G	LPS	B	-0.00850819064768495	0.0293712543719362	0.621497793155389
ALDH1B1	chr9:38353051:A:G	LPS	CD4T	-0.00801495124989518	0.0319158073025476	0.632063207517278
ALDH1B1	chr9:38353051:A:G	Tcruzi	NK	0.00431042453352679	0.0270034545715853	0.676992526862199
ALDH1B1	chr9:38353051:A:G	Tcruzi	CD8T	-0.000879478072666421	0.0264265026729239	0.697660968208689
ALDH1B1	chr9:38353051:A:G	Tcruzi	monocyte	0.000857049470550071	0.0308871220149606	0.70342043880963
ALDH1B1	chr9:38353051:A:G	Tcruzi	B	-0.00853330135341036	0.0285114249905295	0.625700686241657
ALDH1B1	chr9:38353051:A:G	Tcruzi	CD4T	-0.0121191803467293	0.03475302006611	0.611570367666174
ALDH1B1	chr9:38370022:A:G	NI	NK	0.00669140757838083	0.0618262857833384	0.568852450189905
ALDH1B1	chr9:38370022:A:G	NI	CD8T	0.0230683339092585	0.0723528194541502	0.506258168595483
ALDH1B1	chr9:38370022:A:G	NI	monocyte	0.0326280652434604	0.0851933927107498	0.465226298422409
ALDH1B1	chr9:38370022:A:G	NI	B	0.0237300332634791	0.0713289843101197	0.502279412994834
ALDH1B1	chr9:38370022:A:G	NI	CD4T	0.038948497393076	0.0936823922635525	0.468226926561156
ALDH1B1	chr9:38370022:A:G	IAV	NK	0.0220648378392052	0.0613149963128477	0.494211905586168
ALDH1B1	chr9:38370022:A:G	IAV	CD8T	0.0153104443037414	0.0544890201231738	0.517684712181787
ALDH1B1	chr9:38370022:A:G	IAV	monocyte	0.0292449390341687	0.0722350850706392	0.477634033381147
ALDH1B1	chr9:38370022:A:G	IAV	B	0.0272651437207633	0.0657619304941575	0.473867336212238
ALDH1B1	chr9:38370022:A:G	IAV	CD4T	0.053443975014559	0.0964997850746199	0.419026936811943
ALDH1B1	chr9:38370022:A:G	LPS	NK	0.0211584623060458	0.0644285063104128	0.500662817432895
ALDH1B1	chr9:38370022:A:G	LPS	CD8T	0.0171405511279872	0.0618708517162702	0.513963637200859
ALDH1B1	chr9:38370022:A:G	LPS	monocyte	0.0423642724758163	0.0912765868513057	0.443772218119453
ALDH1B1	chr9:38370022:A:G	LPS	B	0.0270900918155751	0.0723860866344875	0.484420916013644
ALDH1B1	chr9:38370022:A:G	LPS	CD4T	0.0488756944442311	0.0958727525941605	0.43669166163058
ALDH1B1	chr9:38370022:A:G	Tcruzi	NK	0.0133356256004641	0.0641262181176393	0.539575141205676
ALDH1B1	chr9:38370022:A:G	Tcruzi	CD8T	0.0209553377507054	0.0695749981247367	0.509731723023121
ALDH1B1	chr9:38370022:A:G	Tcruzi	monocyte	0.0321688492146505	0.0830948402775496	0.479959743453508
ALDH1B1	chr9:38370022:A:G	Tcruzi	B	0.0259525287577622	0.0697561541640452	0.487761452740449
ALDH1B1	chr9:38370022:A:G	Tcruzi	CD4T	0.0434959216762727	0.0929654567853675	0.455422606616653
ALDH1B1	chr9:38383552:A:G	NI	NK	-0.134262633601791	0.0624134149553496	0.0144187834099521
ALDH1B1	chr9:38383552:A:G	NI	CD8T	-0.196926127779801	0.0649871279608614	0.00121672245953708
ALDH1B1	chr9:38383552:A:G	NI	monocyte	-0.161719956547332	0.0712374494178269	0.0113453974246468
ALDH1B1	chr9:38383552:A:G	NI	B	-0.170114008606488	0.0694228464852983	0.00558180677634335
ALDH1B1	chr9:38383552:A:G	NI	CD4T	-0.243415600510374	0.0760114283921824	0.000664355890786061
ALDH1B1	chr9:38383552:A:G	IAV	NK	-0.103591286715928	0.0603875741071868	0.0427030854418576
ALDH1B1	chr9:38383552:A:G	IAV	CD8T	-0.131849628456857	0.0562436032824324	0.00812435563423708
ALDH1B1	chr9:38383552:A:G	IAV	monocyte	-0.131699121992732	0.0648897971749495	0.019218822703633
ALDH1B1	chr9:38383552:A:G	IAV	B	-0.108511725658892	0.0624856803458785	0.0414571304080187
ALDH1B1	chr9:38383552:A:G	IAV	CD4T	-0.206892094937115	0.0667968986935615	0.00102635655210259
ALDH1B1	chr9:38383552:A:G	LPS	NK	-0.1514706071989	0.0627840663429442	0.00609850828890268
ALDH1B1	chr9:38383552:A:G	LPS	CD8T	-0.173061531438689	0.0596560103458355	0.00144494213929613
ALDH1B1	chr9:38383552:A:G	LPS	monocyte	-0.179934950375691	0.0745807880503903	0.00592147244432539
ALDH1B1	chr9:38383552:A:G	LPS	B	-0.173043416894419	0.0685215410413759	0.00427997935635704
ALDH1B1	chr9:38383552:A:G	LPS	CD4T	-0.257373542511596	0.0745978732696662	9.03191761714162e-05
ALDH1B1	chr9:38383552:A:G	Tcruzi	NK	-0.117255142185638	0.0653213382394174	0.0376857631586458
ALDH1B1	chr9:38383552:A:G	Tcruzi	CD8T	-0.203283737445029	0.0653834375436222	0.000560974304275042
ALDH1B1	chr9:38383552:A:G	Tcruzi	monocyte	-0.162477611890049	0.0706297373424727	0.00978506781978505
ALDH1B1	chr9:38383552:A:G	Tcruzi	B	-0.180813537485452	0.0693817921916098	0.0022581901569142
ALDH1B1	chr9:38383552:A:G	Tcruzi	CD4T	-0.288914340734834	0.083166584803306	2.15694917095055e-05
ALDH1B1	chr9:38390072:A:G	NI	NK	0.000415851694247628	0.0123462763549907	0.981521671277683
ALDH1B1	chr9:38390072:A:G	NI	CD8T	0.00196232619692981	0.0164036488975386	0.97421778059115
ALDH1B1	chr9:38390072:A:G	NI	monocyte	0.00434536299153054	0.0274442462697735	0.969586330823144
ALDH1B1	chr9:38390072:A:G	NI	B	0.000415868003969803	0.0132268550349493	0.981844840848938
ALDH1B1	chr9:38390072:A:G	NI	CD4T	0.00248069775468475	0.0194193044239688	0.973337261299381
ALDH1B1	chr9:38390072:A:G	IAV	NK	0.0020281190169023	0.016132008577713	0.973487081262744
ALDH1B1	chr9:38390072:A:G	IAV	CD8T	0.00193872850928612	0.0153884520716603	0.973416119614745
ALDH1B1	chr9:38390072:A:G	IAV	monocyte	0.00233594967592238	0.0182939797860308	0.973333972333421
ALDH1B1	chr9:38390072:A:G	IAV	B	4.88398354062003e-05	0.0120956897677224	0.983736220376458
ALDH1B1	chr9:38390072:A:G	IAV	CD4T	0.000992769072559129	0.0137803187171557	0.978645963830107
ALDH1B1	chr9:38390072:A:G	LPS	NK	0.00256829702414932	0.0186684390446313	0.972017442775501
ALDH1B1	chr9:38390072:A:G	LPS	CD8T	0.00212320680407698	0.0163870426178609	0.973026489679365
ALDH1B1	chr9:38390072:A:G	LPS	monocyte	0.50828368769843	0.0871791913383379	1.82429548477277e-06
ALDH1B1	chr9:38390072:A:G	LPS	B	0.00165048633184663	0.0157732270431275	0.975864296486048
ALDH1B1	chr9:38390072:A:G	LPS	CD4T	0.00276536479684472	0.0200377693080095	0.972056642724348
ALDH1B1	chr9:38390072:A:G	Tcruzi	NK	0.000684034896556899	0.0133936126387842	0.980264765779291
ALDH1B1	chr9:38390072:A:G	Tcruzi	CD8T	0.00206060132440573	0.0167657348329694	0.97382307702621
ALDH1B1	chr9:38390072:A:G	Tcruzi	monocyte	0.0056422508197062	0.0340045442720177	0.96884753259602
ALDH1B1	chr9:38390072:A:G	Tcruzi	B	0.000282345705777724	0.0127732534384187	0.982443020901509
ALDH1B1	chr9:38390072:A:G	Tcruzi	CD4T	0.00246906684917088	0.0190261920188591	0.973076469029496
ALDH1B1	chr9:38398156:A:T	NI	NK	-0.000233796590057149	0.0243730469162312	0.713579156370752
ALDH1B1	chr9:38398156:A:T	NI	CD8T	-0.000992692614179771	0.0262267042960208	0.707731886504453
ALDH1B1	chr9:38398156:A:T	NI	monocyte	-0.00816606469463052	0.0332436043857984	0.612982656639362
ALDH1B1	chr9:38398156:A:T	NI	B	-0.00898632004597239	0.0291738298859417	0.629108779281924
ALDH1B1	chr9:38398156:A:T	NI	CD4T	0.00603375777641394	0.0341591988785743	0.665363659961514
ALDH1B1	chr9:38398156:A:T	IAV	NK	-0.000577108644246587	0.0229316844735855	0.708660135376419
ALDH1B1	chr9:38398156:A:T	IAV	CD8T	-0.00683637839647097	0.0238365537939421	0.640678098144659
ALDH1B1	chr9:38398156:A:T	IAV	monocyte	3.8157530421466e-05	0.0275724268793144	0.706117586262107
ALDH1B1	chr9:38398156:A:T	IAV	B	-0.00576940580307592	0.024709855560275	0.648873274349795
ALDH1B1	chr9:38398156:A:T	IAV	CD4T	0.00037263831144914	0.0273339822685032	0.720673718585644
ALDH1B1	chr9:38398156:A:T	LPS	NK	-0.00508147151951456	0.0263356963608325	0.637468741017705
ALDH1B1	chr9:38398156:A:T	LPS	CD8T	-0.00748804684217924	0.0262674017044225	0.61304498436329
ALDH1B1	chr9:38398156:A:T	LPS	monocyte	-0.0142360442027393	0.0356102912025628	0.555865592869162
ALDH1B1	chr9:38398156:A:T	LPS	B	-0.0206786640553132	0.0392823256801014	0.520639919023275
ALDH1B1	chr9:38398156:A:T	LPS	CD4T	-0.00267212202451274	0.0309053988384303	0.665607433596473
ALDH1B1	chr9:38398156:A:T	Tcruzi	NK	-0.000425280864466039	0.0253504273121221	0.709633281325195
ALDH1B1	chr9:38398156:A:T	Tcruzi	CD8T	0.00250832092557387	0.026296018947398	0.700563550108753
ALDH1B1	chr9:38398156:A:T	Tcruzi	monocyte	-0.00888311881520842	0.0315071546861357	0.629132115572242
ALDH1B1	chr9:38398156:A:T	Tcruzi	B	-0.00490626405230566	0.0263869790076615	0.658235780338184
ALDH1B1	chr9:38398156:A:T	Tcruzi	CD4T	0.000796689919357199	0.0297729120090729	0.715185432690841
ALDH1B1	chr9:38401905:A:G	NI	NK	0.0489982163422354	0.0890307975328963	0.421889081098407
ALDH1B1	chr9:38401905:A:G	NI	CD8T	0.0680970581021249	0.105551619268047	0.388872747908165
ALDH1B1	chr9:38401905:A:G	NI	monocyte	-0.0111168624472459	0.0959815975193873	0.569717143610168
ALDH1B1	chr9:38401905:A:G	NI	B	0.0137150591556533	0.0843434655618306	0.552628735130925
ALDH1B1	chr9:38401905:A:G	NI	CD4T	0.0811586817171211	0.126263919583522	0.387401714046911
ALDH1B1	chr9:38401905:A:G	IAV	NK	0.0397992243407163	0.0799617335465862	0.440361081288295
ALDH1B1	chr9:38401905:A:G	IAV	CD8T	0.040614136080831	0.075745209827131	0.425213848415895
ALDH1B1	chr9:38401905:A:G	IAV	monocyte	-0.0270148997827701	0.0863051589443606	0.518627641811206
ALDH1B1	chr9:38401905:A:G	IAV	B	0.00687688189840926	0.073411348676376	0.572623729310614
ALDH1B1	chr9:38401905:A:G	IAV	CD4T	0.06735089399188	0.107311251781077	0.396235235482573
ALDH1B1	chr9:38401905:A:G	LPS	NK	0.0574470899240503	0.0961372680076866	0.401191877848894
ALDH1B1	chr9:38401905:A:G	LPS	CD8T	0.0433871003132458	0.0818635505478673	0.427159042441471
ALDH1B1	chr9:38401905:A:G	LPS	monocyte	-0.138248003664308	0.197426202140454	0.296581162381908
ALDH1B1	chr9:38401905:A:G	LPS	B	0.0179907633451908	0.0839619336709495	0.536594912944438
ALDH1B1	chr9:38401905:A:G	LPS	CD4T	0.0767948721488672	0.118940270323878	0.388619594848263
ALDH1B1	chr9:38401905:A:G	Tcruzi	NK	0.062076583299941	0.102021696826548	0.396356877720813
ALDH1B1	chr9:38401905:A:G	Tcruzi	CD8T	0.0694280859629097	0.105366943285913	0.381213032264296
ALDH1B1	chr9:38401905:A:G	Tcruzi	monocyte	-0.016567091224957	0.0933967194723361	0.55839880526486
ALDH1B1	chr9:38401905:A:G	Tcruzi	B	0.0133037181005824	0.0799948464257041	0.551081465877067
ALDH1B1	chr9:38401905:A:G	Tcruzi	CD4T	0.0770529415577314	0.11923528797607	0.389477683125655
ALDH1B1	chr9:38425053:C:T	NI	NK	0.0395732590173188	0.0496626096152712	0.31685087517564
ALDH1B1	chr9:38425053:C:T	NI	CD8T	0.016650896350306	0.0424541186187802	0.457185281816242
ALDH1B1	chr9:38425053:C:T	NI	monocyte	0.0179379704228873	0.0491919946262722	0.452921188514115
ALDH1B1	chr9:38425053:C:T	NI	B	0.0389340892796844	0.0516601795953881	0.333237364996666
ALDH1B1	chr9:38425053:C:T	NI	CD4T	-0.0179662019143167	0.0550073010341359	0.496720500310829
ALDH1B1	chr9:38425053:C:T	IAV	NK	0.0262748558635518	0.0409801007095592	0.369765355201011
ALDH1B1	chr9:38425053:C:T	IAV	CD8T	0.0234817074388537	0.0379911590086398	0.379043629991008
ALDH1B1	chr9:38425053:C:T	IAV	monocyte	0.00701684261951446	0.041459087878606	0.532674165224098
ALDH1B1	chr9:38425053:C:T	IAV	B	0.0299438341414938	0.0438331093782236	0.355352351860598
ALDH1B1	chr9:38425053:C:T	IAV	CD4T	0.000830579070165444	0.0431272661577866	0.58074888617704
ALDH1B1	chr9:38425053:C:T	LPS	NK	0.0355201760665229	0.0470693663016872	0.329072944543436
ALDH1B1	chr9:38425053:C:T	LPS	CD8T	0.0160670255380015	0.038071062369591	0.44151052602173
ALDH1B1	chr9:38425053:C:T	LPS	monocyte	-0.00369843138563111	0.049641881386514	0.580839883504679
ALDH1B1	chr9:38425053:C:T	LPS	B	0.0503618209310081	0.0588362466521416	0.292214416803707
ALDH1B1	chr9:38425053:C:T	LPS	CD4T	-0.00175622548897518	0.0465282324956853	0.597321872509167
ALDH1B1	chr9:38425053:C:T	Tcruzi	NK	0.0523031178515164	0.060138610786977	0.283561440379758
ALDH1B1	chr9:38425053:C:T	Tcruzi	CD8T	0.0162429683015402	0.0411415118963596	0.453416277678053
ALDH1B1	chr9:38425053:C:T	Tcruzi	monocyte	0.017289106113591	0.0475271564881507	0.466087030433548
ALDH1B1	chr9:38425053:C:T	Tcruzi	B	0.0457921087781305	0.0546816475395409	0.299917993714196
ALDH1B1	chr9:38425053:C:T	Tcruzi	CD4T	-0.0101564654356015	0.0490701880859554	0.544957448759052
ALDH1B1	chr9:38447820:G:T	NI	NK	-0.0436028289985934	0.0769008382991806	0.410840302681063
ALDH1B1	chr9:38447820:G:T	NI	CD8T	-0.0416752112843838	0.0785021077666222	0.430703796100251
ALDH1B1	chr9:38447820:G:T	NI	monocyte	-0.0105368870897868	0.0766851776177795	0.545798783711129
ALDH1B1	chr9:38447820:G:T	NI	B	-0.0233561744278658	0.0688400716278412	0.497581598784374
ALDH1B1	chr9:38447820:G:T	NI	CD4T	-0.0494527139334777	0.0949150605308679	0.427904390833523
ALDH1B1	chr9:38447820:G:T	IAV	NK	-0.0315688405382249	0.0638533375034846	0.441590520399062
ALDH1B1	chr9:38447820:G:T	IAV	CD8T	-0.0287720565052785	0.0584466026018569	0.442512486483951
ALDH1B1	chr9:38447820:G:T	IAV	monocyte	-0.000239022292531592	0.063790438736166	0.606382143034687
ALDH1B1	chr9:38447820:G:T	IAV	B	-0.020195982927206	0.05963447922554	0.497924239837908
ALDH1B1	chr9:38447820:G:T	IAV	CD4T	-0.0357684375843904	0.0768386180168848	0.454618612519154
ALDH1B1	chr9:38447820:G:T	LPS	NK	-0.0485697529697049	0.0821243554486688	0.393728452584444
ALDH1B1	chr9:38447820:G:T	LPS	CD8T	-0.0332650256927236	0.0661677541851786	0.436072955862738
ALDH1B1	chr9:38447820:G:T	LPS	monocyte	0.00485734600867984	0.0776525236201153	0.59585200125601
ALDH1B1	chr9:38447820:G:T	LPS	B	-0.0278654065623944	0.0706087612534939	0.475507584275592
ALDH1B1	chr9:38447820:G:T	LPS	CD4T	-0.0421098892262126	0.0859338480597382	0.442472478323601
ALDH1B1	chr9:38447820:G:T	Tcruzi	NK	-0.0394683757507915	0.0742057131978646	0.42541474891397
ALDH1B1	chr9:38447820:G:T	Tcruzi	CD8T	-0.0415111617077892	0.076723764351504	0.424918382594267
ALDH1B1	chr9:38447820:G:T	Tcruzi	monocyte	-0.00428663468043371	0.0736295760457706	0.585862707298868
ALDH1B1	chr9:38447820:G:T	Tcruzi	B	-0.030831725907733	0.0704786755943881	0.462827341687365
ALDH1B1	chr9:38447820:G:T	Tcruzi	CD4T	-0.0476865702657458	0.0902301632913607	0.431085142598886
ALDH1B1	chr9:38478570:G:A	NI	NK	0.0162872394703071	0.0286551294650234	0.444736422000301
ALDH1B1	chr9:38478570:G:A	NI	CD8T	0.027908070849565	0.035006163712051	0.371641034337433
ALDH1B1	chr9:38478570:G:A	NI	monocyte	0.00498205721945761	0.0326979056057334	0.569868688098092
ALDH1B1	chr9:38478570:G:A	NI	B	-0.0029051149760463	0.0298811907540872	0.634001708568926
ALDH1B1	chr9:38478570:G:A	NI	CD4T	0.0558112266623768	0.0541695525540053	0.264808190069373
ALDH1B1	chr9:38478570:G:A	IAV	NK	0.00939346649957131	0.025258601800976	0.504388096541585
ALDH1B1	chr9:38478570:G:A	IAV	CD8T	0.00778185289239724	0.0234732075410163	0.509531141214515
ALDH1B1	chr9:38478570:G:A	IAV	monocyte	0.00780766029264267	0.0285995501219516	0.552501578247766
ALDH1B1	chr9:38478570:G:A	IAV	B	-0.00216580650369278	0.0261586803896406	0.63740220690975
ALDH1B1	chr9:38478570:G:A	IAV	CD4T	0.0276148588908463	0.0352882581270118	0.377355437119738
ALDH1B1	chr9:38478570:G:A	LPS	NK	0.018503272647301	0.0297904434728777	0.423872789425606
ALDH1B1	chr9:38478570:G:A	LPS	CD8T	0.0150415376767154	0.0267948692980928	0.440047997874454
ALDH1B1	chr9:38478570:G:A	LPS	monocyte	0.00204056757867257	0.0322930824186196	0.607450536605955
ALDH1B1	chr9:38478570:G:A	LPS	B	-0.0021811316120361	0.0293207207735284	0.637289333893796
ALDH1B1	chr9:38478570:G:A	LPS	CD4T	0.0332786714930887	0.0398136796236753	0.358562334314592
ALDH1B1	chr9:38478570:G:A	Tcruzi	NK	0.0189997343860385	0.0308697907222766	0.427299753496891
ALDH1B1	chr9:38478570:G:A	Tcruzi	CD8T	0.0258872950229519	0.0333027701576779	0.37614408948301
ALDH1B1	chr9:38478570:G:A	Tcruzi	monocyte	-0.00327202348789973	0.0321761721440782	0.619980338856895
ALDH1B1	chr9:38478570:G:A	Tcruzi	B	0.0038474080422937	0.0272984305910902	0.584997262313662
ALDH1B1	chr9:38478570:G:A	Tcruzi	CD4T	0.0389993360759969	0.0437790169139639	0.342570063586271
ALDH1B1	chr9:38486051:G:A	NI	NK	-0.0887570031595489	0.0915987701466321	0.159498422378511
ALDH1B1	chr9:38486051:G:A	NI	CD8T	-0.250575658647269	0.0888630279859732	0.00304238214072328
ALDH1B1	chr9:38486051:G:A	NI	monocyte	-0.209969703265684	0.0971962553404137	0.0166975796545162
ALDH1B1	chr9:38486051:G:A	NI	B	-0.37115321999171	0.106001799784167	3.30649245500192e-05
ALDH1B1	chr9:38486051:G:A	NI	CD4T	-0.305188316389721	0.103272394557752	0.00266879100333695
ALDH1B1	chr9:38486051:G:A	IAV	NK	-0.170614620004318	0.0832735880068516	0.0178404472866462
ALDH1B1	chr9:38486051:G:A	IAV	CD8T	-0.168584646905942	0.0764641699105498	0.013545819490875
ALDH1B1	chr9:38486051:G:A	IAV	monocyte	-0.197298721351356	0.0899969653244777	0.0130132140171579
ALDH1B1	chr9:38486051:G:A	IAV	B	-0.253214138320028	0.086641694899054	0.00181038372746112
ALDH1B1	chr9:38486051:G:A	IAV	CD4T	-0.324540609267222	0.0931574533995781	0.000242933974474613
ALDH1B1	chr9:38486051:G:A	LPS	NK	-0.17349140080655	0.0853209121678682	0.0206567362769253
ALDH1B1	chr9:38486051:G:A	LPS	CD8T	-0.245917955420135	0.0828263957671176	0.0011165685411646
ALDH1B1	chr9:38486051:G:A	LPS	monocyte	-0.233075179985976	0.100178785086614	0.00947981333118175
ALDH1B1	chr9:38486051:G:A	LPS	B	-0.373603435830761	0.103781551834849	2.11794895952355e-05
ALDH1B1	chr9:38486051:G:A	LPS	CD4T	-0.425174957063414	0.107276436808068	3.26100410408259e-06
ALDH1B1	chr9:38486051:G:A	Tcruzi	NK	-0.125154578688624	0.0915117843779266	0.0852191684628936
ALDH1B1	chr9:38486051:G:A	Tcruzi	CD8T	-0.261360483132526	0.0879107419678531	0.0014268637578988
ALDH1B1	chr9:38486051:G:A	Tcruzi	monocyte	-0.263723257774074	0.0984278052803087	0.00272830235552268
ALDH1B1	chr9:38486051:G:A	Tcruzi	B	-0.324928069731214	0.0957119506239695	0.000141339098727489
ALDH1B1	chr9:38486051:G:A	Tcruzi	CD4T	-0.357157059989536	0.0993100120054244	0.00011735278582381
ALDH2	chr12:111670644:C:T	NI	NK	-0.0148812797827646	0.031311656851653	0.36661462393953
ALDH2	chr12:111670644:C:T	NI	CD8T	-0.00903304971516433	0.0336900026602141	0.432167545974664
ALDH2	chr12:111670644:C:T	NI	monocyte	-0.0605985626424279	0.0427191479677947	0.121433796305338
ALDH2	chr12:111670644:C:T	NI	B	-0.0201298549682602	0.0353317401331338	0.331954508647679
ALDH2	chr12:111670644:C:T	NI	CD4T	-0.0299021275332172	0.0418859675612909	0.289032375972042
ALDH2	chr12:111670644:C:T	IAV	NK	-0.0101494403813317	0.0292765706641998	0.406196643065778
ALDH2	chr12:111670644:C:T	IAV	CD8T	-0.00799614873295905	0.0264265119065323	0.423005162139536
ALDH2	chr12:111670644:C:T	IAV	monocyte	-0.0574226498649913	0.0425956979284153	0.131398866496848
ALDH2	chr12:111670644:C:T	IAV	B	-0.0125109394736467	0.031575791177106	0.383260962763146
ALDH2	chr12:111670644:C:T	IAV	CD4T	-0.0149576668944047	0.0352511445153721	0.380910516841275
ALDH2	chr12:111670644:C:T	LPS	NK	-0.0216495594929191	0.0323097886827625	0.300954702531757
ALDH2	chr12:111670644:C:T	LPS	CD8T	-0.00290795344271275	0.0305250874472882	0.485280078978457
ALDH2	chr12:111670644:C:T	LPS	monocyte	-0.0675053065980913	0.0474077600742404	0.117817987380359
ALDH2	chr12:111670644:C:T	LPS	B	-0.0358153515809795	0.0389314404886461	0.222407147649327
ALDH2	chr12:111670644:C:T	LPS	CD4T	-0.0201241986927338	0.0378040475436012	0.345722155180839
ALDH2	chr12:111670644:C:T	Tcruzi	NK	-0.0308276414314099	0.0374878160997304	0.250185979780632
ALDH2	chr12:111670644:C:T	Tcruzi	CD8T	-0.0138256444142566	0.0322415318170285	0.379844438694858
ALDH2	chr12:111670644:C:T	Tcruzi	monocyte	-0.0590807992025168	0.0431356005520713	0.132529573844646
ALDH2	chr12:111670644:C:T	Tcruzi	B	-0.0289061419432554	0.0355227048239656	0.255625704330621
ALDH2	chr12:111670644:C:T	Tcruzi	CD4T	-0.0254823192515336	0.0386589340997196	0.308446974910807
ALDH2	chr12:111694139:G:A	NI	NK	-0.0218311946885007	0.110133173498939	0.453488033040789
ALDH2	chr12:111694139:G:A	NI	CD8T	0.0262503347032939	0.115414237191608	0.39700239993986
ALDH2	chr12:111694139:G:A	NI	monocyte	0.264575082181949	0.132528279542961	0.0246850203346729
ALDH2	chr12:111694139:G:A	NI	B	0.09066895553378	0.119172211238546	0.2177197614044
ALDH2	chr12:111694139:G:A	NI	CD4T	0.150088931711289	0.145414975068948	0.148243187301662
ALDH2	chr12:111694139:G:A	IAV	NK	0.0102267461727152	0.0993997261035329	0.447663251983308
ALDH2	chr12:111694139:G:A	IAV	CD8T	-0.0396846032829324	0.103700500601891	0.38829684495453
ALDH2	chr12:111694139:G:A	IAV	monocyte	0.208749295279137	0.119522022408249	0.0373193550735493
ALDH2	chr12:111694139:G:A	IAV	B	0.0905269516877763	0.107865866446474	0.193396733122612
ALDH2	chr12:111694139:G:A	IAV	CD4T	0.135375411460637	0.128794897866797	0.141194425035891
ALDH2	chr12:111694139:G:A	LPS	NK	0.0414445044012083	0.104943416816527	0.344949143044936
ALDH2	chr12:111694139:G:A	LPS	CD8T	0.0148040656822685	0.101846038857855	0.425725665035555
ALDH2	chr12:111694139:G:A	LPS	monocyte	0.36780608773897	0.174362291582443	0.014037802079174
ALDH2	chr12:111694139:G:A	LPS	B	0.125320545495464	0.122353052803613	0.145915168864089
ALDH2	chr12:111694139:G:A	LPS	CD4T	0.116799482630268	0.131703541058273	0.186126933414947
ALDH2	chr12:111694139:G:A	Tcruzi	NK	-0.0188678935474524	0.114731987753543	0.467142839933005
ALDH2	chr12:111694139:G:A	Tcruzi	CD8T	0.0417664891147343	0.109357042136408	0.345010775927371
ALDH2	chr12:111694139:G:A	Tcruzi	monocyte	0.299366065930211	0.145486916037783	0.0210628217718231
ALDH2	chr12:111694139:G:A	Tcruzi	B	0.112846645354717	0.115996827190144	0.159068996090638
ALDH2	chr12:111694139:G:A	Tcruzi	CD4T	0.15208519174157	0.138849259667462	0.132873218363944
ALDH2	chr12:111696281:G:A	NI	NK	0.0264696409526323	0.061529261643772	0.46288372986936
ALDH2	chr12:111696281:G:A	NI	CD8T	0.0282889726634358	0.0658309010956324	0.462541412167105
ALDH2	chr12:111696281:G:A	NI	monocyte	-0.0422191791010628	0.0757634327157131	0.396867444770213
ALDH2	chr12:111696281:G:A	NI	B	0.00332851618387949	0.0601288138484587	0.589345745439631
ALDH2	chr12:111696281:G:A	NI	CD4T	0.0605039829404651	0.0979347716476347	0.382513519903237
ALDH2	chr12:111696281:G:A	IAV	NK	0.014747481554028	0.0523229948314607	0.512977679415249
ALDH2	chr12:111696281:G:A	IAV	CD8T	0.015789694220427	0.048368274750581	0.496183799557671
ALDH2	chr12:111696281:G:A	IAV	monocyte	-0.0281240119370282	0.0615247562640785	0.450566927835133
ALDH2	chr12:111696281:G:A	IAV	B	-0.00576640398708504	0.0532202305297696	0.580107866687843
ALDH2	chr12:111696281:G:A	IAV	CD4T	0.0343184154028966	0.0714741417084788	0.445392526930162
ALDH2	chr12:111696281:G:A	LPS	NK	0.0112344898729571	0.0552083673391346	0.533011054372192
ALDH2	chr12:111696281:G:A	LPS	CD8T	0.0117530347262716	0.0534909718947473	0.524097939782058
ALDH2	chr12:111696281:G:A	LPS	monocyte	-0.0378987658419414	0.0745486539457068	0.421816837283302
ALDH2	chr12:111696281:G:A	LPS	B	-0.00738862231591813	0.0608312749223711	0.571445979532246
ALDH2	chr12:111696281:G:A	LPS	CD4T	0.0398692343991855	0.0795694968690084	0.43532550571144
ALDH2	chr12:111696281:G:A	Tcruzi	NK	0.0209357826987917	0.0605085614311473	0.490566485923857
ALDH2	chr12:111696281:G:A	Tcruzi	CD8T	0.0249639458126225	0.0623124945848024	0.470729714075694
ALDH2	chr12:111696281:G:A	Tcruzi	monocyte	-0.0454875109110164	0.077935943315122	0.401122032970185
ALDH2	chr12:111696281:G:A	Tcruzi	B	-0.00147123277777893	0.0571424559500319	0.603449799209669
ALDH2	chr12:111696281:G:A	Tcruzi	CD4T	0.0487303614764407	0.0855384593205051	0.4114432108779
ALDH2	chr12:111720570:G:A	NI	NK	0.00309295169573593	0.0456390030225023	0.637598954060635
ALDH2	chr12:111720570:G:A	NI	CD8T	-0.000428285488078644	0.0525105962157447	0.65681499887882
ALDH2	chr12:111720570:G:A	NI	monocyte	0.0164229828983064	0.0621199684863869	0.546471833577646
ALDH2	chr12:111720570:G:A	NI	B	0.00127630324401299	0.0503281723093495	0.648756314582757
ALDH2	chr12:111720570:G:A	NI	CD4T	0.000882940115548892	0.0651134190887636	0.642956942335423
ALDH2	chr12:111720570:G:A	IAV	NK	0.000818225575205279	0.0420188983239661	0.650485966379172
ALDH2	chr12:111720570:G:A	IAV	CD8T	0.00200219941825771	0.0388407308913986	0.64218694707974
ALDH2	chr12:111720570:G:A	IAV	monocyte	0.0121188377162744	0.050936892184366	0.58360487621661
ALDH2	chr12:111720570:G:A	IAV	B	-0.00281151206811866	0.0437720195166808	0.641679532647345
ALDH2	chr12:111720570:G:A	IAV	CD4T	-0.00131744915510581	0.0548992946095355	0.65233175369847
ALDH2	chr12:111720570:G:A	LPS	NK	-0.00110323586062428	0.0458574406352996	0.646361902129708
ALDH2	chr12:111720570:G:A	LPS	CD8T	-0.000683440087231993	0.0451388150152121	0.648558288495162
ALDH2	chr12:111720570:G:A	LPS	monocyte	0.0122909665405326	0.0604038366517904	0.579363605755147
ALDH2	chr12:111720570:G:A	LPS	B	-0.000909522741347431	0.0501779316851295	0.648149932737787
ALDH2	chr12:111720570:G:A	LPS	CD4T	-0.00350119679475164	0.0609744789877378	0.636999759763375
ALDH2	chr12:111720570:G:A	Tcruzi	NK	0.00161752277856899	0.0470544812126046	0.644468388170101
ALDH2	chr12:111720570:G:A	Tcruzi	CD8T	0.000102395979132386	0.0504334442850524	0.653404916333887
ALDH2	chr12:111720570:G:A	Tcruzi	monocyte	0.014018710258224	0.0590256507869219	0.57775050138968
ALDH2	chr12:111720570:G:A	Tcruzi	B	0.0024257231631858	0.04787588988818	0.639744680425076
ALDH2	chr12:111720570:G:A	Tcruzi	CD4T	0.00168511833528762	0.06114412951055	0.64667614141408
ALDH2	chr12:111723009:G:C	NI	NK	0.0110800027225726	0.0455100644633288	0.571235401574071
ALDH2	chr12:111723009:G:C	NI	CD8T	0.0234054972891244	0.0579327773604315	0.52023936162638
ALDH2	chr12:111723009:G:C	NI	monocyte	0.0182194646792655	0.0584148819873948	0.523075334917808
ALDH2	chr12:111723009:G:C	NI	B	0.00165460175848065	0.0496544414606431	0.632934164765207
ALDH2	chr12:111723009:G:C	NI	CD4T	0.0214856686447611	0.0675382442979631	0.539167256268769
ALDH2	chr12:111723009:G:C	IAV	NK	0.00873652951424005	0.0417014531068951	0.580642052153721
ALDH2	chr12:111723009:G:C	IAV	CD8T	0.0165434886113547	0.0426987172798258	0.525206144404776
ALDH2	chr12:111723009:G:C	IAV	monocyte	0.0162976674802238	0.0501992325435439	0.54656338436474
ALDH2	chr12:111723009:G:C	IAV	B	0.0015842748036057	0.0429332829542385	0.631859189185533
ALDH2	chr12:111723009:G:C	IAV	CD4T	0.0186966505373083	0.0570587571869838	0.545374685066037
ALDH2	chr12:111723009:G:C	LPS	NK	0.013502479381345	0.0466560702557219	0.552309976020866
ALDH2	chr12:111723009:G:C	LPS	CD8T	0.0152223960030455	0.0466038674412794	0.54037923167509
ALDH2	chr12:111723009:G:C	LPS	monocyte	0.0107703832105686	0.0564108188019713	0.572234913543738
ALDH2	chr12:111723009:G:C	LPS	B	0.00433597565207723	0.0491704597752513	0.612756021901986
ALDH2	chr12:111723009:G:C	LPS	CD4T	0.0223703399533213	0.0638559013737551	0.533401113666899
ALDH2	chr12:111723009:G:C	Tcruzi	NK	0.0156880397226108	0.0492201005937048	0.546486411437991
ALDH2	chr12:111723009:G:C	Tcruzi	CD8T	0.0150351201522948	0.0511542712921189	0.553587022619124
ALDH2	chr12:111723009:G:C	Tcruzi	monocyte	0.014651359872086	0.0554509169033735	0.559877985875486
ALDH2	chr12:111723009:G:C	Tcruzi	B	0.00295399830430359	0.0470458604659317	0.622998184608242
ALDH2	chr12:111723009:G:C	Tcruzi	CD4T	0.0239043055425506	0.0654113181087252	0.531854781814602
ALDH2	chr12:111857649:A:G	NI	NK	-0.00514721985905783	0.0412976154258749	0.630018082576053
ALDH2	chr12:111857649:A:G	NI	CD8T	8.08316002848541e-05	0.0463217713956762	0.66457498996698
ALDH2	chr12:111857649:A:G	NI	monocyte	-0.00828921053291383	0.0516302864875604	0.589071342420143
ALDH2	chr12:111857649:A:G	NI	B	0.0114919840830804	0.0486257186331026	0.597053113378011
ALDH2	chr12:111857649:A:G	NI	CD4T	-0.000121638317510846	0.0577477478805329	0.654891909754215
ALDH2	chr12:111857649:A:G	IAV	NK	-0.00317514928525059	0.037874462071265	0.640931031583369
ALDH2	chr12:111857649:A:G	IAV	CD8T	-0.00603757189634209	0.0360867696949875	0.618708201478562
ALDH2	chr12:111857649:A:G	IAV	monocyte	-0.000703391561632753	0.0423908691317319	0.658512649718224
ALDH2	chr12:111857649:A:G	IAV	B	0.00933461752952682	0.0418489080274299	0.600910174945865
ALDH2	chr12:111857649:A:G	IAV	CD4T	0.00257047500456444	0.0489690996242582	0.65241933521369
ALDH2	chr12:111857649:A:G	LPS	NK	-0.00499699827578563	0.041465931251507	0.626146464646006
ALDH2	chr12:111857649:A:G	LPS	CD8T	0.00251307056411925	0.040432168814351	0.645226788568092
ALDH2	chr12:111857649:A:G	LPS	monocyte	0.00760284264513322	0.0537030900922031	0.610451151031277
ALDH2	chr12:111857649:A:G	LPS	B	0.00966903684925762	0.0472530047699082	0.600747302356955
ALDH2	chr12:111857649:A:G	LPS	CD4T	-0.00531966710581609	0.0544017056520061	0.634245818012153
ALDH2	chr12:111857649:A:G	Tcruzi	NK	-0.00803344986382414	0.0440422710255072	0.611785429750107
ALDH2	chr12:111857649:A:G	Tcruzi	CD8T	0.000240120134481841	0.0445317983853117	0.663479533506528
ALDH2	chr12:111857649:A:G	Tcruzi	monocyte	-0.00768317366943455	0.0498047496633693	0.614250739797118
ALDH2	chr12:111857649:A:G	Tcruzi	B	0.0108198603918314	0.0461473706596836	0.595731895247119
ALDH2	chr12:111857649:A:G	Tcruzi	CD4T	8.51540860440526e-06	0.0540037128524973	0.66301513946449
ALDH2	chr12:111886157:C:T	NI	NK	0.00237665011283621	0.0852419875700809	0.489786443167044
ALDH2	chr12:111886157:C:T	NI	CD8T	0.013022362832298	0.0895298490232697	0.445240664303577
ALDH2	chr12:111886157:C:T	NI	monocyte	0.270583742659001	0.0761984190915065	0.000243199782534481
ALDH2	chr12:111886157:C:T	NI	B	0.192239558416958	0.0931968853569546	0.0183286888470543
ALDH2	chr12:111886157:C:T	NI	CD4T	0.0531135407526104	0.100583392305031	0.297481355731945
ALDH2	chr12:111886157:C:T	IAV	NK	-0.0233210864194936	0.0806069738605289	0.38986431111222
ALDH2	chr12:111886157:C:T	IAV	CD8T	-0.126700293505367	0.0842594333549752	0.0545813551862721
ALDH2	chr12:111886157:C:T	IAV	monocyte	0.312662060693593	0.0853740097083085	5.6482320652857e-05
ALDH2	chr12:111886157:C:T	IAV	B	0.179568784260907	0.088101932783056	0.0179853812148701
ALDH2	chr12:111886157:C:T	IAV	CD4T	0.106539758356022	0.09668296163741	0.129941612366429
ALDH2	chr12:111886157:C:T	LPS	NK	0.039849222979084	0.0845428879428734	0.320467139028164
ALDH2	chr12:111886157:C:T	LPS	CD8T	-0.0555450967176722	0.0822827563848674	0.251174906421497
ALDH2	chr12:111886157:C:T	LPS	monocyte	0.411547669166592	0.089205362989194	3.89368318843089e-07
ALDH2	chr12:111886157:C:T	LPS	B	0.250191753905981	0.0963532138845742	0.00282799249755743
ALDH2	chr12:111886157:C:T	LPS	CD4T	-0.0438722192132573	0.10185991647128	0.342403563241171
ALDH2	chr12:111886157:C:T	Tcruzi	NK	-0.0370944421552432	0.0954262404471571	0.35148274215747
ALDH2	chr12:111886157:C:T	Tcruzi	CD8T	-0.0442128465762275	0.0901834638349777	0.314679182113017
ALDH2	chr12:111886157:C:T	Tcruzi	monocyte	0.330104783024529	0.0882254532007247	7.56186429722956e-05
ALDH2	chr12:111886157:C:T	Tcruzi	B	0.222802736918905	0.0954401402687625	0.0071112749537967
ALDH2	chr12:111886157:C:T	Tcruzi	CD4T	0.0737561092313664	0.0996428746651102	0.228239477042653
ALDH2	chr12:111889253:T:G	NI	NK	0.122507970134724	0.108944706090437	0.126323493925498
ALDH2	chr12:111889253:T:G	NI	CD8T	0.133632133194059	0.115329993349616	0.121693095945498
ALDH2	chr12:111889253:T:G	NI	monocyte	-0.151223751947282	0.126770590521095	0.116980576860789
ALDH2	chr12:111889253:T:G	NI	B	0.294066536109423	0.176070561551074	0.0355411690125142
ALDH2	chr12:111889253:T:G	NI	CD4T	0.112432599231542	0.131285787761173	0.197926851825435
ALDH2	chr12:111889253:T:G	IAV	NK	0.155289955851131	0.117128798977787	0.0786054026385021
ALDH2	chr12:111889253:T:G	IAV	CD8T	0.11162501640229	0.0958956998332257	0.11509356571861
ALDH2	chr12:111889253:T:G	IAV	monocyte	-0.105906296633837	0.111637329507761	0.174574646016895
ALDH2	chr12:111889253:T:G	IAV	B	0.171634096136061	0.120865772194493	0.0676118253544187
ALDH2	chr12:111889253:T:G	IAV	CD4T	0.0901090875925614	0.115085555541451	0.216805145986482
ALDH2	chr12:111889253:T:G	LPS	NK	0.117641554342621	0.107074508496207	0.132671212428939
ALDH2	chr12:111889253:T:G	LPS	CD8T	0.0834501354539992	0.0977760413189185	0.19389534332879
ALDH2	chr12:111889253:T:G	LPS	monocyte	-0.117494392625868	0.123670704716813	0.176302552787492
ALDH2	chr12:111889253:T:G	LPS	B	0.247108376633308	0.152477085957902	0.0427867173203798
ALDH2	chr12:111889253:T:G	LPS	CD4T	0.093150577430304	0.122846165927666	0.225212162803206
ALDH2	chr12:111889253:T:G	Tcruzi	NK	0.157324602217569	0.123929669261886	0.0912737927521971
ALDH2	chr12:111889253:T:G	Tcruzi	CD8T	0.109653743994033	0.108055082948202	0.154671288041635
ALDH2	chr12:111889253:T:G	Tcruzi	monocyte	-0.102971993337735	0.116755646842224	0.195655529960611
ALDH2	chr12:111889253:T:G	Tcruzi	B	0.216192939632121	0.137684973158641	0.0492368091698364
ALDH2	chr12:111889253:T:G	Tcruzi	CD4T	0.11055091702683	0.123770617547773	0.188350267276989
ALDH3A2	chr17:19586483:A:G	NI	NK	0.194497144610179	0.0627617839175131	0.00119825586701606
ALDH3A2	chr17:19586483:A:G	NI	CD8T	0.245556367934197	0.0607566395702739	3.71027696148918e-05
ALDH3A2	chr17:19586483:A:G	NI	monocyte	-0.281508788514078	0.0553986720026642	1.56760966318892e-07
ALDH3A2	chr17:19586483:A:G	NI	B	0.48571158508137	0.0638530988847215	4.82141309959694e-14
ALDH3A2	chr17:19586483:A:G	NI	CD4T	0.385836753353397	0.0602449463787053	3.90044991585834e-11
ALDH3A2	chr17:19586483:A:G	IAV	NK	0.225383269035726	0.0596541384435608	8.36349480906722e-05
ALDH3A2	chr17:19586483:A:G	IAV	CD8T	0.183890189050527	0.0624246481004965	0.00174949862297094
ALDH3A2	chr17:19586483:A:G	IAV	monocyte	-0.332833428099149	0.0619479154896078	1.61298219225614e-08
ALDH3A2	chr17:19586483:A:G	IAV	B	0.438707651573445	0.0634202963369799	9.91764589624555e-13
ALDH3A2	chr17:19586483:A:G	IAV	CD4T	0.247326649693606	0.055086810309543	3.87159655722839e-06
ALDH3A2	chr17:19586483:A:G	LPS	NK	0.292212388584653	0.0641482654513144	2.23147135701198e-06
ALDH3A2	chr17:19586483:A:G	LPS	CD8T	0.212878400219819	0.0612936393236122	0.000315145299334008
ALDH3A2	chr17:19586483:A:G	LPS	monocyte	-0.276567858001961	0.0595240662778715	1.65649905981002e-06
ALDH3A2	chr17:19586483:A:G	LPS	B	0.497891380409518	0.0626622205003508	1.54857116712704e-15
ALDH3A2	chr17:19586483:A:G	LPS	CD4T	0.187022409088161	0.0557103941413983	0.000457501625572598
ALDH3A2	chr17:19586483:A:G	Tcruzi	NK	0.324349422404299	0.0686277197659537	6.70750586006919e-07
ALDH3A2	chr17:19586483:A:G	Tcruzi	CD8T	0.266298448717874	0.0597292688714764	5.37397651455995e-06
ALDH3A2	chr17:19586483:A:G	Tcruzi	monocyte	-0.226022589104056	0.061192621219355	0.000124117817571379
ALDH3A2	chr17:19586483:A:G	Tcruzi	B	0.514848853348818	0.0651996435105584	7.66203729215796e-16
ALDH3A2	chr17:19586483:A:G	Tcruzi	CD4T	0.25724743309654	0.05974611025374	1.19798082431169e-05
ALDH3A2	chr17:19754534:C:G	NI	NK	0.192493657182204	0.0560190925991107	0.000247767814663963
ALDH3A2	chr17:19754534:C:G	NI	CD8T	0.187886908776338	0.0544403216195524	0.000269044246040914
ALDH3A2	chr17:19754534:C:G	NI	monocyte	-0.14393621450947	0.0530901594527068	0.00318529325644445
ALDH3A2	chr17:19754534:C:G	NI	B	0.267946330170502	0.0590982543986029	2.47777651247452e-06
ALDH3A2	chr17:19754534:C:G	NI	CD4T	0.189534033075315	0.0559905845164457	0.000316839723113141
ALDH3A2	chr17:19754534:C:G	IAV	NK	0.117800802708183	0.0530420829552792	0.0141248853335468
ALDH3A2	chr17:19754534:C:G	IAV	CD8T	0.116212867125344	0.0534690687992739	0.015286278178318
ALDH3A2	chr17:19754534:C:G	IAV	monocyte	-0.196745509421909	0.0577175874273081	0.000187392729562474
ALDH3A2	chr17:19754534:C:G	IAV	B	0.205521146649015	0.0561512278537893	0.00012537379948744
ALDH3A2	chr17:19754534:C:G	IAV	CD4T	0.184069022299099	0.0515031456578513	0.000126246699684053
ALDH3A2	chr17:19754534:C:G	LPS	NK	0.179224411744401	0.0568570760920376	0.000759499136291559
ALDH3A2	chr17:19754534:C:G	LPS	CD8T	0.139341675582709	0.05326128890666	0.00484221616144941
ALDH3A2	chr17:19754534:C:G	LPS	monocyte	-0.167725038885567	0.0572589355511105	0.00159438435117087
ALDH3A2	chr17:19754534:C:G	LPS	B	0.318085873127172	0.0608030297776877	1.02219584318529e-08
ALDH3A2	chr17:19754534:C:G	LPS	CD4T	0.0833731211393905	0.0523106053175504	0.0569424781838751
ALDH3A2	chr17:19754534:C:G	Tcruzi	NK	0.206404126448031	0.0605174442776462	0.000232608140748446
ALDH3A2	chr17:19754534:C:G	Tcruzi	CD8T	0.142446551185049	0.0529321279286086	0.00414885855028548
ALDH3A2	chr17:19754534:C:G	Tcruzi	monocyte	-0.12855704810902	0.0559718746430357	0.0109722430542314
ALDH3A2	chr17:19754534:C:G	Tcruzi	B	0.229558849728234	0.05760801630273	4.37032937218674e-05
ALDH3A2	chr17:19754534:C:G	Tcruzi	CD4T	0.107731670988425	0.0546570070530775	0.0259212485928432
ALDH9A1	chr1:165566871:C:T	NI	NK	-0.162048741925182	0.0966689055098621	0.038504238814711
ALDH9A1	chr1:165566871:C:T	NI	CD8T	-0.182878825714664	0.099292580638105	0.0318610355714604
ALDH9A1	chr1:165566871:C:T	NI	monocyte	-0.196809310244428	0.116866076002132	0.0392320192618552
ALDH9A1	chr1:165566871:C:T	NI	B	-0.168557163356755	0.103510862898488	0.0442688515652691
ALDH9A1	chr1:165566871:C:T	NI	CD4T	-0.236816766066611	0.123738272093055	0.0247982412899516
ALDH9A1	chr1:165566871:C:T	IAV	NK	-0.138247140946272	0.0887446041324684	0.0505361703242858
ALDH9A1	chr1:165566871:C:T	IAV	CD8T	-0.113750588075257	0.0825563807508205	0.0729022142386348
ALDH9A1	chr1:165566871:C:T	IAV	monocyte	-0.145780980206181	0.0975603379584234	0.0613832337979786
ALDH9A1	chr1:165566871:C:T	IAV	B	-0.143977034770058	0.0927681286075723	0.0497279235169186
ALDH9A1	chr1:165566871:C:T	IAV	CD4T	-0.159170978788371	0.0974206918721492	0.0524049743933575
ALDH9A1	chr1:165566871:C:T	LPS	NK	-0.164390351826569	0.0965576136229563	0.0364318235185422
ALDH9A1	chr1:165566871:C:T	LPS	CD8T	-0.153579351215287	0.088769094514851	0.0381314699602876
ALDH9A1	chr1:165566871:C:T	LPS	monocyte	-0.186549909661023	0.11459820758781	0.0452914034637103
ALDH9A1	chr1:165566871:C:T	LPS	B	-0.160818662700702	0.099749976347917	0.0475873738475198
ALDH9A1	chr1:165566871:C:T	LPS	CD4T	-0.190801048052824	0.106498812263685	0.0373894634472619
ALDH9A1	chr1:165566871:C:T	Tcruzi	NK	-0.180614792369614	0.104179904839396	0.0313632252556302
ALDH9A1	chr1:165566871:C:T	Tcruzi	CD8T	-0.181074642701315	0.0970899869805769	0.0295580090767034
ALDH9A1	chr1:165566871:C:T	Tcruzi	monocyte	-0.151276739775166	0.106103289392986	0.0756355723871901
ALDH9A1	chr1:165566871:C:T	Tcruzi	B	-0.154712843692995	0.0972486364928725	0.0488403230156508
ALDH9A1	chr1:165566871:C:T	Tcruzi	CD4T	-0.199547721720382	0.108883899260693	0.033903143453647
ALDH9A1	chr1:165577434:G:A	NI	NK	0.13015677973826	0.0529259666767661	0.00696301119724877
ALDH9A1	chr1:165577434:G:A	NI	CD8T	0.238202960614422	0.0536394693095894	6.67371842129665e-06
ALDH9A1	chr1:165577434:G:A	NI	monocyte	0.260942121685629	0.0586690770852453	3.04826083044991e-06
ALDH9A1	chr1:165577434:G:A	NI	B	0.196000551916303	0.0559213468573066	0.000275031333152653
ALDH9A1	chr1:165577434:G:A	NI	CD4T	0.263254227493972	0.0584711770043072	1.76498577537802e-05
ALDH9A1	chr1:165577434:G:A	IAV	NK	0.0528149756502984	0.0551069461792172	0.165479608491914
ALDH9A1	chr1:165577434:G:A	IAV	CD8T	0.178467644591973	0.0524805867918661	0.00014822047483823
ALDH9A1	chr1:165577434:G:A	IAV	monocyte	0.197427404341385	0.0533603340975239	0.000107538244839079
ALDH9A1	chr1:165577434:G:A	IAV	B	0.190915594601436	0.0529517250170674	0.000107325978596417
ALDH9A1	chr1:165577434:G:A	IAV	CD4T	0.28441312470862	0.0534366614601983	4.0390340102621e-08
ALDH9A1	chr1:165577434:G:A	LPS	NK	0.125386715863951	0.053097711285747	0.0100703856920433
ALDH9A1	chr1:165577434:G:A	LPS	CD8T	0.176510800698329	0.0505542656819951	0.000507984598512004
ALDH9A1	chr1:165577434:G:A	LPS	monocyte	0.22449448862766	0.0565680178906243	3.62191113488341e-05
ALDH9A1	chr1:165577434:G:A	LPS	B	0.217644384396635	0.0544110736413969	2.70578203327591e-05
ALDH9A1	chr1:165577434:G:A	LPS	CD4T	0.307162553594282	0.0545455880190576	1.24822257851353e-08
ALDH9A1	chr1:165577434:G:A	Tcruzi	NK	0.10014536050346	0.0561875838726362	0.0404660111623015
ALDH9A1	chr1:165577434:G:A	Tcruzi	CD8T	0.233747125135153	0.0522045852585938	4.34029632936363e-06
ALDH9A1	chr1:165577434:G:A	Tcruzi	monocyte	0.234550643748644	0.0589930429126138	4.23266628146572e-05
ALDH9A1	chr1:165577434:G:A	Tcruzi	B	0.166023948595469	0.0538996970627092	0.00163049222321249
ALDH9A1	chr1:165577434:G:A	Tcruzi	CD4T	0.330541929591479	0.0579840349166255	9.00655769550104e-10
ALDH9A1	chr1:165631135:G:C	NI	NK	0.138114354945851	0.0632847166387289	0.0132766664512316
ALDH9A1	chr1:165631135:G:C	NI	CD8T	0.281684461456256	0.0657603381668683	3.98209919227448e-06
ALDH9A1	chr1:165631135:G:C	NI	monocyte	0.327836221848414	0.0700990586333654	1.15864569432165e-06
ALDH9A1	chr1:165631135:G:C	NI	B	0.236945709726663	0.0673740719561447	0.000172300873704109
ALDH9A1	chr1:165631135:G:C	NI	CD4T	0.273494870930419	0.0697171374999362	0.000133543836862047
ALDH9A1	chr1:165631135:G:C	IAV	NK	0.0614918752786224	0.0617502547448651	0.157477268302531
ALDH9A1	chr1:165631135:G:C	IAV	CD8T	0.148615322989047	0.05970910152847	0.00629259113442099
ALDH9A1	chr1:165631135:G:C	IAV	monocyte	0.219863334626281	0.0640664051922444	0.000422113794177212
ALDH9A1	chr1:165631135:G:C	IAV	B	0.171504061803043	0.0616807587278441	0.00290583858415599
ALDH9A1	chr1:165631135:G:C	IAV	CD4T	0.242473437842224	0.0623227720168755	0.00011616294279854
ALDH9A1	chr1:165631135:G:C	LPS	NK	0.0780367799943	0.0643999219917608	0.113230414634727
ALDH9A1	chr1:165631135:G:C	LPS	CD8T	0.2061621359535	0.0605146707587338	0.000371486716400053
ALDH9A1	chr1:165631135:G:C	LPS	monocyte	0.327194505838275	0.069017097883931	5.71108048069988e-07
ALDH9A1	chr1:165631135:G:C	LPS	B	0.211520554716733	0.0638696977192995	0.000543395513024417
ALDH9A1	chr1:165631135:G:C	LPS	CD4T	0.364170012545523	0.0672343580455445	4.52785166821144e-09
ALDH9A1	chr1:165631135:G:C	Tcruzi	NK	0.0464404888608143	0.0707302525026987	0.246579309176119
ALDH9A1	chr1:165631135:G:C	Tcruzi	CD8T	0.238217134163312	0.0619672670855124	7.82793635026371e-05
ALDH9A1	chr1:165631135:G:C	Tcruzi	monocyte	0.333463787323864	0.0732503172131941	1.7093156501946e-06
ALDH9A1	chr1:165631135:G:C	Tcruzi	B	0.195840132405168	0.0644386438501071	0.00145822413145216
ALDH9A1	chr1:165631135:G:C	Tcruzi	CD4T	0.34379289361991	0.0680525750717506	1.12195446410688e-07
ALDH9A1	chr1:165681550:C:T	NI	NK	-0.136442306869124	0.0537471922925204	0.00692672094713731
ALDH9A1	chr1:165681550:C:T	NI	CD8T	-0.34301608769917	0.0544652958336911	4.8787196504918e-11
ALDH9A1	chr1:165681550:C:T	NI	monocyte	-0.365607696326617	0.0567609564112782	6.77780054303412e-12
ALDH9A1	chr1:165681550:C:T	NI	B	-0.325983855298194	0.0552570991096915	3.12841597072122e-09
ALDH9A1	chr1:165681550:C:T	NI	CD4T	-0.377035884164534	0.0555074997682495	2.68405297987329e-11
ALDH9A1	chr1:165681550:C:T	IAV	NK	-0.15503615908707	0.0510044513081216	0.00144907163084795
ALDH9A1	chr1:165681550:C:T	IAV	CD8T	-0.186676008837547	0.0515044983383209	0.000196052108858202
ALDH9A1	chr1:165681550:C:T	IAV	monocyte	-0.161337825776839	0.0524683037143202	0.00132510150832699
ALDH9A1	chr1:165681550:C:T	IAV	B	-0.194823716585721	0.0527844320218727	0.000255903969772708
ALDH9A1	chr1:165681550:C:T	IAV	CD4T	-0.336166585455424	0.0512731199676287	5.19112530739108e-11
ALDH9A1	chr1:165681550:C:T	LPS	NK	-0.225512715596501	0.0540176828064666	1.10237476423913e-05
ALDH9A1	chr1:165681550:C:T	LPS	CD8T	-0.203742813287497	0.0519482507035801	0.000137887824306793
ALDH9A1	chr1:165681550:C:T	LPS	monocyte	-0.184617007764291	0.0534715973725884	0.000326789926629933
ALDH9A1	chr1:165681550:C:T	LPS	B	-0.380165427395224	0.0549138227158815	8.72635297355373e-14
ALDH9A1	chr1:165681550:C:T	LPS	CD4T	-0.35917115482006	0.0516303387689779	8.23219270529307e-12
ALDH9A1	chr1:165681550:C:T	Tcruzi	NK	-0.154717070048551	0.0567386513245467	0.00419788795467291
ALDH9A1	chr1:165681550:C:T	Tcruzi	CD8T	-0.28257778133919	0.0516246504684166	8.03429789364429e-08
ALDH9A1	chr1:165681550:C:T	Tcruzi	monocyte	-0.246081896120697	0.0575389361823875	1.56037448048041e-05
ALDH9A1	chr1:165681550:C:T	Tcruzi	B	-0.300831078103718	0.0539824663754455	4.02117436015814e-08
ALDH9A1	chr1:165681550:C:T	Tcruzi	CD4T	-0.339659478019087	0.0541062129123815	1.60201485410738e-09
ALDH9A1	chr1:165698544:T:G	NI	NK	-0.170446224875212	0.0710303989961213	0.00974051325186675
ALDH9A1	chr1:165698544:T:G	NI	CD8T	-0.347874532385737	0.0722580027461564	9.95632101874477e-07
ALDH9A1	chr1:165698544:T:G	NI	monocyte	-0.368286954029854	0.083431195199002	1.95755874832226e-06
ALDH9A1	chr1:165698544:T:G	NI	B	-0.304398723476065	0.0756014375671231	4.23422735970069e-05
ALDH9A1	chr1:165698544:T:G	NI	CD4T	-0.455725429408401	0.0791879266301784	1.94974663081382e-08
ALDH9A1	chr1:165698544:T:G	IAV	NK	-0.1430227266838	0.0679804606987483	0.0207659869032125
ALDH9A1	chr1:165698544:T:G	IAV	CD8T	-0.191247483559142	0.0649166004634281	0.0023046424144505
ALDH9A1	chr1:165698544:T:G	IAV	monocyte	-0.205299983643409	0.0720719984096097	0.00266567754290492
ALDH9A1	chr1:165698544:T:G	IAV	B	-0.287721879853999	0.0706388474874525	1.64589584533692e-05
ALDH9A1	chr1:165698544:T:G	IAV	CD4T	-0.443991479086035	0.0732733791445666	1.84282367143851e-10
ALDH9A1	chr1:165698544:T:G	LPS	NK	-0.212701111316164	0.0704038196823655	0.00145794275982014
ALDH9A1	chr1:165698544:T:G	LPS	CD8T	-0.247457030945667	0.0667150793636667	0.000283735159466225
ALDH9A1	chr1:165698544:T:G	LPS	monocyte	-0.243438899796704	0.0779404502680721	0.000990740448932215
ALDH9A1	chr1:165698544:T:G	LPS	B	-0.362552892993769	0.0750212317337367	2.13539340987445e-07
ALDH9A1	chr1:165698544:T:G	LPS	CD4T	-0.490532758086224	0.0753962989393471	9.6970209639835e-12
ALDH9A1	chr1:165698544:T:G	Tcruzi	NK	-0.222738387235712	0.0739109225164767	0.00126068712616034
ALDH9A1	chr1:165698544:T:G	Tcruzi	CD8T	-0.298181183485109	0.0684555835569617	2.25507728577323e-05
ALDH9A1	chr1:165698544:T:G	Tcruzi	monocyte	-0.294337256101592	0.0802934378984045	0.000133705296505693
ALDH9A1	chr1:165698544:T:G	Tcruzi	B	-0.280170183633349	0.0718266387936243	9.32667656448061e-05
ALDH9A1	chr1:165698544:T:G	Tcruzi	CD4T	-0.439949186954802	0.0748799111932367	1.00147279358254e-08
ALDH9A1	chr1:165702426:T:A	NI	NK	-0.201634058061067	0.119308306792837	0.0386223464885204
ALDH9A1	chr1:165702426:T:A	NI	CD8T	-0.250039179620019	0.11823785978387	0.0188801637280768
ALDH9A1	chr1:165702426:T:A	NI	monocyte	-0.351046057159979	0.143836366203472	0.00424368228908056
ALDH9A1	chr1:165702426:T:A	NI	B	-0.278158271898881	0.125447258606327	0.0100156488031958
ALDH9A1	chr1:165702426:T:A	NI	CD4T	-0.378941351743445	0.143939499020228	0.00272034875963578
ALDH9A1	chr1:165702426:T:A	IAV	NK	-0.177367285771387	0.117504113822443	0.0541698067454816
ALDH9A1	chr1:165702426:T:A	IAV	CD8T	-0.181135019035031	0.112107226914997	0.040511397686351
ALDH9A1	chr1:165702426:T:A	IAV	monocyte	-0.303171232689234	0.12880513150848	0.00494496284420065
ALDH9A1	chr1:165702426:T:A	IAV	B	-0.264051768090474	0.118038462152216	0.0070407673668873
ALDH9A1	chr1:165702426:T:A	IAV	CD4T	-0.33756266500234	0.125445667407209	0.00246717401261931
ALDH9A1	chr1:165702426:T:A	LPS	NK	-0.214968159426615	0.117717752958299	0.0284599250305777
ALDH9A1	chr1:165702426:T:A	LPS	CD8T	-0.24511110872274	0.110656746997141	0.0107319025876036
ALDH9A1	chr1:165702426:T:A	LPS	monocyte	-0.297743547930312	0.134818408645615	0.0117026166395825
ALDH9A1	chr1:165702426:T:A	LPS	B	-0.27927300610554	0.122644176959366	0.00870251986513571
ALDH9A1	chr1:165702426:T:A	LPS	CD4T	-0.38567463392779	0.140717925822023	0.00164928966140876
ALDH9A1	chr1:165702426:T:A	Tcruzi	NK	-0.208043871530758	0.121854763167539	0.0383541438304842
ALDH9A1	chr1:165702426:T:A	Tcruzi	CD8T	-0.28103649753825	0.116178271729638	0.00647430843885954
ALDH9A1	chr1:165702426:T:A	Tcruzi	monocyte	-0.307155145317618	0.135258467615384	0.00954873838930947
ALDH9A1	chr1:165702426:T:A	Tcruzi	B	-0.264113602956866	0.120646338890315	0.0108482772998098
ALDH9A1	chr1:165702426:T:A	Tcruzi	CD4T	-0.378903837340098	0.140999080447711	0.00202241507996026
ALDOC	chr17:28481999:G:A	NI	NK	-0.00503525118625716	0.0278635237495739	0.612411335502702
ALDOC	chr17:28481999:G:A	NI	CD8T	-0.00913569640785877	0.0300430873834212	0.577098146861248
ALDOC	chr17:28481999:G:A	NI	monocyte	-0.0327751695409302	0.0452748925415191	0.382126094983033
ALDOC	chr17:28481999:G:A	NI	B	-0.0160807068522631	0.0349700003826287	0.521274091506066
ALDOC	chr17:28481999:G:A	NI	CD4T	0.000649567305819099	0.0338323717707518	0.651806682138049
ALDOC	chr17:28481999:G:A	IAV	NK	0.00504440616709117	0.0268195580817612	0.619024532402978
ALDOC	chr17:28481999:G:A	IAV	CD8T	-0.00282707774433171	0.023778925560802	0.631750805196013
ALDOC	chr17:28481999:G:A	IAV	monocyte	-0.0213946208393716	0.036207186217511	0.468014632058856
ALDOC	chr17:28481999:G:A	IAV	B	0.00378537188278778	0.0281336689849313	0.640113483149101
ALDOC	chr17:28481999:G:A	IAV	CD4T	0.0200684495876348	0.0375618750509383	0.499327083403651
ALDOC	chr17:28481999:G:A	LPS	NK	0.00432023354535429	0.0280962964156068	0.624840467078941
ALDOC	chr17:28481999:G:A	LPS	CD8T	-0.00741896729447342	0.0266292661414823	0.580485587309414
ALDOC	chr17:28481999:G:A	LPS	monocyte	-0.0102816974986143	0.0353402452819568	0.551687567034193
ALDOC	chr17:28481999:G:A	LPS	B	-0.00674552050389201	0.0300765356057781	0.59148959778555
ALDOC	chr17:28481999:G:A	LPS	CD4T	0.0123080515654115	0.0336735551168856	0.553153137240119
ALDOC	chr17:28481999:G:A	Tcruzi	NK	-0.00217876399195891	0.0284421806837663	0.639495627993477
ALDOC	chr17:28481999:G:A	Tcruzi	CD8T	-0.0112908572260468	0.0304863619083527	0.554373446235816
ALDOC	chr17:28481999:G:A	Tcruzi	monocyte	-0.0190268491770061	0.036754637789181	0.489832011937644
ALDOC	chr17:28481999:G:A	Tcruzi	B	-0.00862755789716052	0.0297813766008163	0.573706624323308
ALDOC	chr17:28481999:G:A	Tcruzi	CD4T	0.009509026066114	0.0333601275756202	0.582657354028186
ALDOC	chr17:28490519:G:A	NI	NK	0.00165350313343952	0.0344505242687257	0.655368877544674
ALDOC	chr17:28490519:G:A	NI	CD8T	0.0038777801729336	0.0374839681674537	0.636964559143199
ALDOC	chr17:28490519:G:A	NI	monocyte	-0.0226104860519282	0.052134443968844	0.497091068084535
ALDOC	chr17:28490519:G:A	NI	B	-0.00181887548330742	0.0381091273440961	0.65189413928769
ALDOC	chr17:28490519:G:A	NI	CD4T	0.012777898208969	0.0484010547065253	0.580088223430938
ALDOC	chr17:28490519:G:A	IAV	NK	0.000521347404662967	0.0319763100188581	0.66473802373705
ALDOC	chr17:28490519:G:A	IAV	CD8T	0.00418156052764169	0.0299749991447346	0.628563303961105
ALDOC	chr17:28490519:G:A	IAV	monocyte	-0.0173487890242085	0.04204176039968	0.535359942084774
ALDOC	chr17:28490519:G:A	IAV	B	-0.00986302176452323	0.035874154369725	0.586980585148725
ALDOC	chr17:28490519:G:A	IAV	CD4T	0.00727845714899826	0.0394853475285043	0.614344165887415
ALDOC	chr17:28490519:G:A	LPS	NK	-0.00665700281911274	0.0361253777588158	0.611099398612663
ALDOC	chr17:28490519:G:A	LPS	CD8T	0.000962309182060254	0.0327412317000122	0.652636162567676
ALDOC	chr17:28490519:G:A	LPS	monocyte	-0.019365926550917	0.0494278048639836	0.523946461778596
ALDOC	chr17:28490519:G:A	LPS	B	-0.00889514305177465	0.0392981386131935	0.594085390857919
ALDOC	chr17:28490519:G:A	LPS	CD4T	0.00970430585511916	0.0439857501396422	0.598789985556881
ALDOC	chr17:28490519:G:A	Tcruzi	NK	0.0023221050127744	0.0357341546756558	0.648988805813045
ALDOC	chr17:28490519:G:A	Tcruzi	CD8T	0.00673801000309064	0.0368661081440458	0.613227006706721
ALDOC	chr17:28490519:G:A	Tcruzi	monocyte	-0.0236762579079718	0.0509889313219364	0.510713281353282
ALDOC	chr17:28490519:G:A	Tcruzi	B	-0.00859159162334534	0.0379560338343759	0.600233755417538
ALDOC	chr17:28490519:G:A	Tcruzi	CD4T	0.0156156813651522	0.0474876735125067	0.568756654789336
ALDOC	chr17:28494552:T:A	NI	NK	-0.0223211537082811	0.0433931465231781	0.377175900803326
ALDOC	chr17:28494552:T:A	NI	CD8T	-0.045416977838358	0.0504243866063052	0.261763404434479
ALDOC	chr17:28494552:T:A	NI	monocyte	0.024165898824935	0.055057656015404	0.411642603539323
ALDOC	chr17:28494552:T:A	NI	B	0.00804967829652101	0.0470727452395268	0.532043882797863
ALDOC	chr17:28494552:T:A	NI	CD4T	-0.0493643550246188	0.0582047945165553	0.274635273951784
ALDOC	chr17:28494552:T:A	IAV	NK	-0.0367862152832479	0.0460655546113865	0.286385040387521
ALDOC	chr17:28494552:T:A	IAV	CD8T	-0.0442800495104269	0.0472369192722282	0.238633924385378
ALDOC	chr17:28494552:T:A	IAV	monocyte	0.0321489776222914	0.0520850179720648	0.360381908361681
ALDOC	chr17:28494552:T:A	IAV	B	0.000139417573933077	0.0407299879635527	0.565086041089387
ALDOC	chr17:28494552:T:A	IAV	CD4T	-0.0609945757614545	0.0593684304990624	0.223793954704765
ALDOC	chr17:28494552:T:A	LPS	NK	-0.0341704394705954	0.0463570329540811	0.306223482414891
ALDOC	chr17:28494552:T:A	LPS	CD8T	-0.0374836813386345	0.043862131429174	0.271415736247427
ALDOC	chr17:28494552:T:A	LPS	monocyte	0.0440083741124953	0.0632224640225423	0.323365898338634
ALDOC	chr17:28494552:T:A	LPS	B	0.00611226910611435	0.0458737627444462	0.542353277256295
ALDOC	chr17:28494552:T:A	LPS	CD4T	-0.0596660910968677	0.0599388850223205	0.234406184971169
ALDOC	chr17:28494552:T:A	Tcruzi	NK	-0.033989587714758	0.0478122259807628	0.31513028845929
ALDOC	chr17:28494552:T:A	Tcruzi	CD8T	-0.0412091860945418	0.0475243355251829	0.270575256196071
ALDOC	chr17:28494552:T:A	Tcruzi	monocyte	0.0085641420675587	0.0508914828992283	0.508593745251379
ALDOC	chr17:28494552:T:A	Tcruzi	B	0.0117533701927631	0.0460709845773958	0.502710421230199
ALDOC	chr17:28494552:T:A	Tcruzi	CD4T	-0.0508724899567636	0.0563543469650862	0.262302157966728
ALDOC	chr17:28494781:C:T	NI	NK	-0.0122587235534107	0.0617657087231682	0.5735746194757
ALDOC	chr17:28494781:C:T	NI	CD8T	-0.015881990173502	0.0716620856842602	0.566153161957027
ALDOC	chr17:28494781:C:T	NI	monocyte	-0.0131565060192193	0.0812792078358821	0.561448963335122
ALDOC	chr17:28494781:C:T	NI	B	-0.0113653685158543	0.0673683867139562	0.582648192272952
ALDOC	chr17:28494781:C:T	NI	CD4T	-0.0207035391726368	0.0877102736788567	0.553543942538037
ALDOC	chr17:28494781:C:T	IAV	NK	-0.0129476466633361	0.0581317567251999	0.565983044238266
ALDOC	chr17:28494781:C:T	IAV	CD8T	-0.0121174731527562	0.0539245298071292	0.565189832790536
ALDOC	chr17:28494781:C:T	IAV	monocyte	-0.0147151474088443	0.068265156974388	0.568169053016058
ALDOC	chr17:28494781:C:T	IAV	B	-0.0077419240931681	0.0576165626110659	0.592610685861606
ALDOC	chr17:28494781:C:T	IAV	CD4T	-0.0206825444427741	0.0760944251571525	0.550523725308776
ALDOC	chr17:28494781:C:T	LPS	NK	-0.0107700634124382	0.0616272996397673	0.576172496761745
ALDOC	chr17:28494781:C:T	LPS	CD8T	-0.0131108117329967	0.0616154260614752	0.564587746934405
ALDOC	chr17:28494781:C:T	LPS	monocyte	-0.0147815385715559	0.080762203964814	0.565172645373513
ALDOC	chr17:28494781:C:T	LPS	B	-0.010454137069479	0.0668254758993465	0.58189505960178
ALDOC	chr17:28494781:C:T	LPS	CD4T	-0.0200684907896897	0.0824397247982204	0.555299399835733
ALDOC	chr17:28494781:C:T	Tcruzi	NK	-0.0151609286462913	0.0648379287314512	0.560839440834661
ALDOC	chr17:28494781:C:T	Tcruzi	CD8T	-0.0158533518911277	0.0691131057861325	0.561965883075491
ALDOC	chr17:28494781:C:T	Tcruzi	monocyte	-0.0152648319921585	0.0787346603873871	0.569421855201352
ALDOC	chr17:28494781:C:T	Tcruzi	B	-0.0133875107977869	0.0650169715445957	0.569642308781262
ALDOC	chr17:28494781:C:T	Tcruzi	CD4T	-0.0204199923387767	0.0831551645566691	0.557014679212673
ALDOC	chr17:28501019:T:C	NI	NK	0.00409981759556104	0.0208567408349264	0.656173816469149
ALDOC	chr17:28501019:T:C	NI	CD8T	0.0129616421249525	0.0258110317119742	0.567067358729999
ALDOC	chr17:28501019:T:C	NI	monocyte	0.0160156057611596	0.0326730056096093	0.526613552180268
ALDOC	chr17:28501019:T:C	NI	B	0.000343660537193106	0.022617524355017	0.711993379348588
ALDOC	chr17:28501019:T:C	NI	CD4T	0.0114731497865664	0.0289605861010861	0.588183918645773
ALDOC	chr17:28501019:T:C	IAV	NK	0.00369445128052859	0.0194090529498887	0.658505285668401
ALDOC	chr17:28501019:T:C	IAV	CD8T	0.00948850583597135	0.0207862527980884	0.579606324926849
ALDOC	chr17:28501019:T:C	IAV	monocyte	0.00668405979451449	0.0229268309135597	0.634471589819806
ALDOC	chr17:28501019:T:C	IAV	B	-0.00287134302543694	0.0210076127402039	0.698644280094241
ALDOC	chr17:28501019:T:C	IAV	CD4T	0.00838435592323918	0.023494009895393	0.613363361033514
ALDOC	chr17:28501019:T:C	LPS	NK	0.00328804711348469	0.0209536763563672	0.659708891718266
ALDOC	chr17:28501019:T:C	LPS	CD8T	0.0113473213587593	0.0234970251757264	0.562899302645678
ALDOC	chr17:28501019:T:C	LPS	monocyte	-0.00123236186642144	0.0294909884972847	0.695428314985554
ALDOC	chr17:28501019:T:C	LPS	B	-0.00296032037370145	0.0233620923181096	0.692354571995087
ALDOC	chr17:28501019:T:C	LPS	CD4T	0.00827081797946932	0.0254866529691585	0.615295083208464
ALDOC	chr17:28501019:T:C	Tcruzi	NK	0.00512818833639921	0.0218698018813244	0.640480752273996
ALDOC	chr17:28501019:T:C	Tcruzi	CD8T	0.0182580172310633	0.0306917281625297	0.524190337186713
ALDOC	chr17:28501019:T:C	Tcruzi	monocyte	0.0126131899114803	0.0290205393802413	0.57833738914998
ALDOC	chr17:28501019:T:C	Tcruzi	B	-0.000439153181814168	0.0219762360047117	0.715816972205734
ALDOC	chr17:28501019:T:C	Tcruzi	CD4T	0.0118951606244568	0.0272320588281065	0.584108573713909
ALDOC	chr17:28538488:G:A	NI	NK	0.0229131228645968	0.0617703523607394	0.519683329504535
ALDOC	chr17:28538488:G:A	NI	CD8T	0.0139763762305981	0.0615922182162956	0.568115033078667
ALDOC	chr17:28538488:G:A	NI	monocyte	0.0014549267687042	0.0694269660217097	0.607229067654598
ALDOC	chr17:28538488:G:A	NI	B	0.00163772255505108	0.0580857334793572	0.628716245829947
ALDOC	chr17:28538488:G:A	NI	CD4T	0.0157150215125833	0.075683675775164	0.56619169950516
ALDOC	chr17:28538488:G:A	IAV	NK	0.0176827497221495	0.0542286749720239	0.535975917818438
ALDOC	chr17:28538488:G:A	IAV	CD8T	0.0124963873016843	0.0474227268282187	0.556657794225171
ALDOC	chr17:28538488:G:A	IAV	monocyte	-0.00141768753704659	0.0569574276450075	0.635680902955179
ALDOC	chr17:28538488:G:A	IAV	B	-0.00554870551051773	0.0517431193536258	0.614635111288296
ALDOC	chr17:28538488:G:A	IAV	CD4T	0.00975987902056418	0.0627587463276801	0.589423304650101
ALDOC	chr17:28538488:G:A	LPS	NK	0.0177374373302245	0.0576724700413555	0.538176493579826
ALDOC	chr17:28538488:G:A	LPS	CD8T	0.0127664175645975	0.0534803266529635	0.560225231602544
ALDOC	chr17:28538488:G:A	LPS	monocyte	0.000880699998959521	0.0685696823815923	0.621341096720339
ALDOC	chr17:28538488:G:A	LPS	B	-0.00722771736705218	0.0600429698594516	0.606034770273402
ALDOC	chr17:28538488:G:A	LPS	CD4T	0.012515851705323	0.0697199449344048	0.578699395077474
ALDOC	chr17:28538488:G:A	Tcruzi	NK	0.0224953539487376	0.0626940196195335	0.522382018099613
ALDOC	chr17:28538488:G:A	Tcruzi	CD8T	0.0140686308152165	0.0593842336812671	0.563278289931577
ALDOC	chr17:28538488:G:A	Tcruzi	monocyte	0.00110297447839518	0.066244331120675	0.627099227818019
ALDOC	chr17:28538488:G:A	Tcruzi	B	0.00133037349733454	0.0551095142231884	0.627967697529804
ALDOC	chr17:28538488:G:A	Tcruzi	CD4T	0.0177368721166701	0.0723400177964308	0.561854083658915
ALDOC	chr17:28547296:G:A	NI	NK	-0.00145825354485439	0.0460472371464551	0.618959912266448
ALDOC	chr17:28547296:G:A	NI	CD8T	-0.0114701059386548	0.0519222186139788	0.562262751413707
ALDOC	chr17:28547296:G:A	NI	monocyte	0.0425264834144259	0.0755479417251159	0.412163221340781
ALDOC	chr17:28547296:G:A	NI	B	-0.0201354322493879	0.0575337994693885	0.521215449540831
ALDOC	chr17:28547296:G:A	NI	CD4T	-0.0113006329820717	0.0625305325993526	0.565288860594859
ALDOC	chr17:28547296:G:A	IAV	NK	-0.000620928310011603	0.0428265634424714	0.624170143392046
ALDOC	chr17:28547296:G:A	IAV	CD8T	-0.0072865209796149	0.0404188919777207	0.574607937692184
ALDOC	chr17:28547296:G:A	IAV	monocyte	0.0272804573448518	0.0571818872427577	0.468748544887634
ALDOC	chr17:28547296:G:A	IAV	B	-0.00870551791459557	0.0455847035797367	0.571926214386382
ALDOC	chr17:28547296:G:A	IAV	CD4T	-0.0172651920940167	0.0557725039601984	0.534274274607455
ALDOC	chr17:28547296:G:A	LPS	NK	-0.00202732834932014	0.0460809069427083	0.611560152364731
ALDOC	chr17:28547296:G:A	LPS	CD8T	-0.0060730291331154	0.0442359640454236	0.582675059657812
ALDOC	chr17:28547296:G:A	LPS	monocyte	0.037812000285336	0.0718030063570956	0.438139075691278
ALDOC	chr17:28547296:G:A	LPS	B	-0.0131880311233197	0.0529971065118156	0.550209723901883
ALDOC	chr17:28547296:G:A	LPS	CD4T	-0.0153898405782273	0.0594735089624601	0.545927953513285
ALDOC	chr17:28547296:G:A	Tcruzi	NK	-0.00410896516848396	0.0477651196824762	0.602672070058406
ALDOC	chr17:28547296:G:A	Tcruzi	CD8T	-0.00207987164172767	0.0485895906874828	0.611589719913216
ALDOC	chr17:28547296:G:A	Tcruzi	monocyte	0.0465536814577935	0.077491309914032	0.41357175486136
ALDOC	chr17:28547296:G:A	Tcruzi	B	-0.00692113029506518	0.0490684803124098	0.584879185353291
ALDOC	chr17:28547296:G:A	Tcruzi	CD4T	-0.0132714735086316	0.0593968907562333	0.559088861339486
ALDOC	chr17:28554712:G:A	NI	NK	-0.0333778099365269	0.0380474099558932	0.244530183776887
ALDOC	chr17:28554712:G:A	NI	CD8T	-0.057183937659524	0.0456989383354973	0.159317647014664
ALDOC	chr17:28554712:G:A	NI	monocyte	-0.0761027043031456	0.0574945549807439	0.121553861000278
ALDOC	chr17:28554712:G:A	NI	B	-0.0222918802744603	0.0392652059981531	0.341865773418088
ALDOC	chr17:28554712:G:A	NI	CD4T	-0.076067335642332	0.0569994351684847	0.136641873682337
ALDOC	chr17:28554712:G:A	IAV	NK	-0.0264537740054484	0.0346237220867771	0.276628528185959
ALDOC	chr17:28554712:G:A	IAV	CD8T	-0.023854494777241	0.0316794229044849	0.276933858330524
ALDOC	chr17:28554712:G:A	IAV	monocyte	-0.0232167767546418	0.0385841784050712	0.323485697433318
ALDOC	chr17:28554712:G:A	IAV	B	-0.0095882237339951	0.0345025442763573	0.434390840549913
ALDOC	chr17:28554712:G:A	IAV	CD4T	-0.0315070793873215	0.0388379148770355	0.266125474760414
ALDOC	chr17:28554712:G:A	LPS	NK	-0.0271045644672859	0.0363969479922447	0.281338667876878
ALDOC	chr17:28554712:G:A	LPS	CD8T	-0.0406090652154768	0.0369877484872284	0.189462391553051
ALDOC	chr17:28554712:G:A	LPS	monocyte	-0.0457435773098454	0.0479496765242923	0.223583513875953
ALDOC	chr17:28554712:G:A	LPS	B	-0.0109500175471894	0.0381245908562289	0.429415020417266
ALDOC	chr17:28554712:G:A	LPS	CD4T	-0.0451241421198937	0.0436289145778215	0.209583404822767
ALDOC	chr17:28554712:G:A	Tcruzi	NK	-0.0299049076469512	0.0382607935700088	0.270623691900198
ALDOC	chr17:28554712:G:A	Tcruzi	CD8T	-0.0557762367806269	0.0444950201606449	0.157589284002771
ALDOC	chr17:28554712:G:A	Tcruzi	monocyte	-0.0623086308375881	0.0523079902111281	0.167783502244921
ALDOC	chr17:28554712:G:A	Tcruzi	B	-0.0109482189515817	0.0371177535403583	0.425793151093946
ALDOC	chr17:28554712:G:A	Tcruzi	CD4T	-0.0549282229203221	0.0470894115730423	0.179699346938543
ALDOC	chr17:28560253:G:A	NI	NK	0.0402457664387629	0.0588659658734667	0.294531113285989
ALDOC	chr17:28560253:G:A	NI	CD8T	0.0623651593896034	0.062893422526501	0.214045505199094
ALDOC	chr17:28560253:G:A	NI	monocyte	0.0712522344324755	0.0744996967880619	0.2197652788539
ALDOC	chr17:28560253:G:A	NI	B	0.0751333052624933	0.0710270122644892	0.193140289771581
ALDOC	chr17:28560253:G:A	NI	CD4T	0.111559964934176	0.0869202085790129	0.147727322079589
ALDOC	chr17:28560253:G:A	IAV	NK	0.0453761247852707	0.0569803268258949	0.261006533017119
ALDOC	chr17:28560253:G:A	IAV	CD8T	0.020132306087086	0.0520465158935244	0.373952567568583
ALDOC	chr17:28560253:G:A	IAV	monocyte	0.0765393919495249	0.0697896158137838	0.184335278623876
ALDOC	chr17:28560253:G:A	IAV	B	0.0708349434364084	0.0666017955099164	0.186181751485502
ALDOC	chr17:28560253:G:A	IAV	CD4T	0.0577079579703618	0.063263305740688	0.234443188031667
ALDOC	chr17:28560253:G:A	LPS	NK	0.0580671794212125	0.0621448988143924	0.22054517314592
ALDOC	chr17:28560253:G:A	LPS	CD8T	0.0650154702189472	0.0595408221510462	0.182945681174253
ALDOC	chr17:28560253:G:A	LPS	monocyte	0.167956432471904	0.116121130066293	0.0595761648138577
ALDOC	chr17:28560253:G:A	LPS	B	0.0821305266850823	0.07239482172383	0.172238731653853
ALDOC	chr17:28560253:G:A	LPS	CD4T	0.0818942786060464	0.0714403685619177	0.178313623463831
ALDOC	chr17:28560253:G:A	Tcruzi	NK	0.0468741137135732	0.0617137591603909	0.27246070512728
ALDOC	chr17:28560253:G:A	Tcruzi	CD8T	0.0561065072388215	0.0598872348170332	0.22721054478124
ALDOC	chr17:28560253:G:A	Tcruzi	monocyte	0.0452793481088857	0.0706535475885259	0.30435328818798
ALDOC	chr17:28560253:G:A	Tcruzi	B	0.0761123783980819	0.0693605741793426	0.182425065682444
ALDOC	chr17:28560253:G:A	Tcruzi	CD4T	0.0903131709932616	0.0755274233075291	0.169165604159324
ALDOC	chr17:28563247:C:T	NI	NK	-0.0140555059720665	0.0603869239323153	0.561537223956354
ALDOC	chr17:28563247:C:T	NI	CD8T	-0.00434291741374961	0.0655397099435113	0.609437494915847
ALDOC	chr17:28563247:C:T	NI	monocyte	0.0037254099460761	0.0764548454630322	0.599075246507419
ALDOC	chr17:28563247:C:T	NI	B	-0.012907476024565	0.0654901509667328	0.571377664307826
ALDOC	chr17:28563247:C:T	NI	CD4T	-0.00014701450150199	0.0810533047183141	0.620363695882965
ALDOC	chr17:28563247:C:T	IAV	NK	-0.0157333184975065	0.0576355287247809	0.548626925020197
ALDOC	chr17:28563247:C:T	IAV	CD8T	-0.00957481298954952	0.0507391760227036	0.575114127530915
ALDOC	chr17:28563247:C:T	IAV	monocyte	-0.00070500169683021	0.0623297885319437	0.628537624788018
ALDOC	chr17:28563247:C:T	IAV	B	-0.0208878151511372	0.0631086617802237	0.527853760225533
ALDOC	chr17:28563247:C:T	IAV	CD4T	-0.0079023847086015	0.0683867676778306	0.596673788988888
ALDOC	chr17:28563247:C:T	LPS	NK	-0.0175922790630624	0.062712367741818	0.540922506179984
ALDOC	chr17:28563247:C:T	LPS	CD8T	-0.0103971912822915	0.0576730767379608	0.572452238986212
ALDOC	chr17:28563247:C:T	LPS	monocyte	-0.0016013363080617	0.0756222162270028	0.612141125326824
ALDOC	chr17:28563247:C:T	LPS	B	-0.0251675565637927	0.0734088445782763	0.518540276586156
ALDOC	chr17:28563247:C:T	LPS	CD4T	-0.00595102413338377	0.0750818581628875	0.601216061034265
ALDOC	chr17:28563247:C:T	Tcruzi	NK	-0.0196511179951042	0.0660651748136672	0.538989298662321
ALDOC	chr17:28563247:C:T	Tcruzi	CD8T	-0.00452195027683255	0.0630630584775961	0.606308162261646
ALDOC	chr17:28563247:C:T	Tcruzi	monocyte	0.00710860572355808	0.0745105507297373	0.603353256904593
ALDOC	chr17:28563247:C:T	Tcruzi	B	-0.01757020468385	0.0651335552743771	0.547753787038159
ALDOC	chr17:28563247:C:T	Tcruzi	CD4T	-0.00662427774231839	0.0762182180924821	0.60320476208657
ALDOC	chr17:28573799:T:C	NI	NK	-0.145971371448786	0.0875767181393917	0.0371994289908661
ALDOC	chr17:28573799:T:C	NI	CD8T	-0.239936407410628	0.102011235243452	0.00715392948556448
ALDOC	chr17:28573799:T:C	NI	monocyte	-0.121397666674569	0.104074574732811	0.113554235324854
ALDOC	chr17:28573799:T:C	NI	B	-0.112469879978843	0.0917287857053268	0.101041642497521
ALDOC	chr17:28573799:T:C	NI	CD4T	-0.319508625451264	0.129256549129144	0.00571590041762382
ALDOC	chr17:28573799:T:C	IAV	NK	-0.132210812878438	0.0820158112523058	0.041399550334261
ALDOC	chr17:28573799:T:C	IAV	CD8T	-0.149241702057334	0.078598896351057	0.0186974981185084
ALDOC	chr17:28573799:T:C	IAV	monocyte	-0.0479815052190513	0.0883253071937266	0.280845319687032
ALDOC	chr17:28573799:T:C	IAV	B	-0.0884993651615055	0.0814039583583237	0.127026910819729
ALDOC	chr17:28573799:T:C	IAV	CD4T	-0.204858461113164	0.094047844159341	0.0134753481638937
ALDOC	chr17:28573799:T:C	LPS	NK	-0.124164601585189	0.0836282718379447	0.0614229113372394
ALDOC	chr17:28573799:T:C	LPS	CD8T	-0.184811861214627	0.0849506740205492	0.0107564421706863
ALDOC	chr17:28573799:T:C	LPS	monocyte	-0.0423538456960248	0.101843221471082	0.324794094249166
ALDOC	chr17:28573799:T:C	LPS	B	-0.114759442172905	0.0904323830780459	0.0933462809850201
ALDOC	chr17:28573799:T:C	LPS	CD4T	-0.256281689027797	0.107602122217766	0.00781065661689606
ALDOC	chr17:28573799:T:C	Tcruzi	NK	-0.121666743431114	0.0869994157577675	0.073024373447537
ALDOC	chr17:28573799:T:C	Tcruzi	CD8T	-0.220940192431814	0.0957695135062851	0.00809398494381286
ALDOC	chr17:28573799:T:C	Tcruzi	monocyte	-0.113836448470341	0.101247250235712	0.122518801284473
ALDOC	chr17:28573799:T:C	Tcruzi	B	-0.103446135229438	0.0875465919689301	0.109085079544239
ALDOC	chr17:28573799:T:C	Tcruzi	CD4T	-0.308183927572782	0.125295051123628	0.00579238683754246
ALG10B	chr12:38219250:G:T	NI	NK	0.0244133237290359	0.0653551596618856	0.508232268902964
ALG10B	chr12:38219250:G:T	NI	CD8T	0.0184862919002663	0.0683141492283963	0.543902557254945
ALG10B	chr12:38219250:G:T	NI	monocyte	0.013353373389597	0.0789994254516695	0.553627331395972
ALG10B	chr12:38219250:G:T	NI	B	0.00888596453597964	0.0643126216304553	0.586039622587805
ALG10B	chr12:38219250:G:T	NI	CD4T	0.0092298063443229	0.080585841578637	0.582538850607879
ALG10B	chr12:38219250:G:T	IAV	NK	0.0267498076018612	0.064542172904115	0.491636796697871
ALG10B	chr12:38219250:G:T	IAV	CD8T	0.015029638216584	0.0522508229623028	0.537546916683901
ALG10B	chr12:38219250:G:T	IAV	monocyte	0.0159589708365369	0.0669582436707943	0.55506452860995
ALG10B	chr12:38219250:G:T	IAV	B	0.0040792260322903	0.0551672412206755	0.603527983463585
ALG10B	chr12:38219250:G:T	IAV	CD4T	0.00876828771897308	0.0685035246462706	0.585706876949369
ALG10B	chr12:38219250:G:T	LPS	NK	0.0311259169588834	0.0719948817702842	0.479997514445229
ALG10B	chr12:38219250:G:T	LPS	CD8T	0.0165769787298597	0.0595351947979656	0.5365533450745
ALG10B	chr12:38219250:G:T	LPS	monocyte	0.00791702800659325	0.0776165593226541	0.58085222157661
ALG10B	chr12:38219250:G:T	LPS	B	0.00161676706792524	0.063633626182672	0.612083339581618
ALG10B	chr12:38219250:G:T	LPS	CD4T	0.0143461793009754	0.0762037876310678	0.565128088112591
ALG10B	chr12:38219250:G:T	Tcruzi	NK	0.0293214359990974	0.0713387111830157	0.491683262006299
ALG10B	chr12:38219250:G:T	Tcruzi	CD8T	0.0169898150993672	0.0653717756072467	0.545283439624793
ALG10B	chr12:38219250:G:T	Tcruzi	monocyte	0.0194196788967779	0.0785575967757244	0.546952009674544
ALG10B	chr12:38219250:G:T	Tcruzi	B	0.00209501903840311	0.0606613234276205	0.612437578916923
ALG10B	chr12:38219250:G:T	Tcruzi	CD4T	0.0152279120013591	0.0770662208103845	0.565184617358009
ALG10B	chr12:38221033:G:A	NI	NK	-0.00303698623071321	0.0437585772906622	0.640478087726836
ALG10B	chr12:38221033:G:A	NI	CD8T	0.0122467734283021	0.0505167704102866	0.578386178308884
ALG10B	chr12:38221033:G:A	NI	monocyte	0.0210879212515133	0.0638704365817641	0.51947030122118
ALG10B	chr12:38221033:G:A	NI	B	-0.00503568382824543	0.0489593716966446	0.630282705434428
ALG10B	chr12:38221033:G:A	NI	CD4T	0.0168366540967631	0.0623920008464734	0.559841930239284
ALG10B	chr12:38221033:G:A	IAV	NK	-0.00342759107678834	0.0410635376075469	0.636651084810627
ALG10B	chr12:38221033:G:A	IAV	CD8T	0.00659445842408667	0.0378319615119764	0.598658876447748
ALG10B	chr12:38221033:G:A	IAV	monocyte	0.013121586455426	0.0500298830081887	0.568962202292394
ALG10B	chr12:38221033:G:A	IAV	B	-0.00255022165661651	0.0418476497279317	0.641748669801446
ALG10B	chr12:38221033:G:A	IAV	CD4T	0.0115584058723956	0.0519496952021188	0.583279304041741
ALG10B	chr12:38221033:G:A	LPS	NK	-0.00379105333849516	0.0443402657096287	0.63160274734249
ALG10B	chr12:38221033:G:A	LPS	CD8T	0.0126678529938561	0.0451970358730243	0.56142746946967
ALG10B	chr12:38221033:G:A	LPS	monocyte	0.0176543065039211	0.0615545768241444	0.546163313463738
ALG10B	chr12:38221033:G:A	LPS	B	-0.00198110290233093	0.0478123782014126	0.64266685949601
ALG10B	chr12:38221033:G:A	LPS	CD4T	0.0146176802272208	0.0577496219129146	0.568735896902543
ALG10B	chr12:38221033:G:A	Tcruzi	NK	-0.00277001926628746	0.0451485305416522	0.641179718903994
ALG10B	chr12:38221033:G:A	Tcruzi	CD8T	0.00804144913260446	0.0472522359907669	0.597095691128825
ALG10B	chr12:38221033:G:A	Tcruzi	monocyte	0.0222870125104955	0.062487298377097	0.532768170486786
ALG10B	chr12:38221033:G:A	Tcruzi	B	-0.00250725008561559	0.0457954068790204	0.641909169701422
ALG10B	chr12:38221033:G:A	Tcruzi	CD4T	0.0166558921909943	0.0589935409795348	0.563965692427552
ALG10B	chr12:38241470:T:C	NI	NK	-0.0100637104590928	0.0546085391586087	0.590474168245641
ALG10B	chr12:38241470:T:C	NI	CD8T	-0.00294413589245091	0.0601972392607228	0.629196285264005
ALG10B	chr12:38241470:T:C	NI	monocyte	0.00115763095224354	0.0711572204528922	0.615333512023299
ALG10B	chr12:38241470:T:C	NI	B	0.00520393385056257	0.0589197356868388	0.619514455814372
ALG10B	chr12:38241470:T:C	NI	CD4T	0.00411570074744729	0.0744085099710632	0.621643589041924
ALG10B	chr12:38241470:T:C	IAV	NK	-0.00862176670347082	0.0507300709018866	0.594216061640895
ALG10B	chr12:38241470:T:C	IAV	CD8T	-0.0105478056499423	0.048549815832388	0.580638070146951
ALG10B	chr12:38241470:T:C	IAV	monocyte	-0.0134157728453168	0.0703184875355535	0.586420108916565
ALG10B	chr12:38241470:T:C	IAV	B	0.00371446269363481	0.0512868307762461	0.622716623100835
ALG10B	chr12:38241470:T:C	IAV	CD4T	-0.00395573498364812	0.0633553884752682	0.626353987382026
ALG10B	chr12:38241470:T:C	LPS	NK	-0.00765505892662593	0.0543162039414478	0.598357910107902
ALG10B	chr12:38241470:T:C	LPS	CD8T	-0.00769123316055271	0.0535934698729141	0.598721911022075
ALG10B	chr12:38241470:T:C	LPS	monocyte	0.000557963662974871	0.0719472003525253	0.629447365013038
ALG10B	chr12:38241470:T:C	LPS	B	0.0067900550104244	0.0596950961293333	0.607585050339089
ALG10B	chr12:38241470:T:C	LPS	CD4T	0.00124588958127944	0.069794052656098	0.635785328949172
ALG10B	chr12:38241470:T:C	Tcruzi	NK	-0.00956120540209304	0.0560085601046914	0.592772275682705
ALG10B	chr12:38241470:T:C	Tcruzi	CD8T	-0.00548083693365592	0.0583340829088416	0.615547941705965
ALG10B	chr12:38241470:T:C	Tcruzi	monocyte	0.000627579266432377	0.0682395027778276	0.63696707613213
ALG10B	chr12:38241470:T:C	Tcruzi	B	0.00985654612266991	0.0582192133394143	0.59467327949923
ALG10B	chr12:38241470:T:C	Tcruzi	CD4T	0.000848301057904438	0.069718195699083	0.640504516344238
ALG10B	chr12:38243217:T:A	NI	NK	-0.00851933700368179	0.0475108765932101	0.575382542266503
ALG10B	chr12:38243217:T:A	NI	CD8T	-0.0259109754943198	0.0598750273374908	0.494796500069396
ALG10B	chr12:38243217:T:A	NI	monocyte	-0.00852676327903109	0.0645448653803454	0.569356014447159
ALG10B	chr12:38243217:T:A	NI	B	-0.00895305668671013	0.0527442719100891	0.579663762368864
ALG10B	chr12:38243217:T:A	NI	CD4T	-0.038877669193867	0.0780514918364722	0.462360674258815
ALG10B	chr12:38243217:T:A	IAV	NK	-0.00666658887336976	0.0441784357441242	0.583172536563419
ALG10B	chr12:38243217:T:A	IAV	CD8T	-0.00892402133262326	0.0413581890314219	0.561351837297773
ALG10B	chr12:38243217:T:A	IAV	monocyte	0.00212411200243925	0.0532289486812081	0.635079825042688
ALG10B	chr12:38243217:T:A	IAV	B	0.00029695366891053	0.0461474017777715	0.628379918636046
ALG10B	chr12:38243217:T:A	IAV	CD4T	-0.0241716684677966	0.0606294479875532	0.505051990409917
ALG10B	chr12:38243217:T:A	LPS	NK	-0.00195547577866322	0.0479470418034903	0.608331000811758
ALG10B	chr12:38243217:T:A	LPS	CD8T	-0.0168292667631748	0.0489298217533387	0.51885815589577
ALG10B	chr12:38243217:T:A	LPS	monocyte	-0.00194392251756553	0.0635039568699991	0.610152769197211
ALG10B	chr12:38243217:T:A	LPS	B	-0.00742546017948584	0.0521447500329277	0.582676554497288
ALG10B	chr12:38243217:T:A	LPS	CD4T	-0.0393876661074955	0.0759310733810687	0.457855561164015
ALG10B	chr12:38243217:T:A	Tcruzi	NK	-0.00515534821521881	0.0488308133061765	0.593527507092495
ALG10B	chr12:38243217:T:A	Tcruzi	CD8T	-0.0265185673221547	0.0588379340176023	0.486387763204495
ALG10B	chr12:38243217:T:A	Tcruzi	monocyte	-0.00923173602890872	0.0619080561577264	0.583606895499
ALG10B	chr12:38243217:T:A	Tcruzi	B	-0.00784739380997167	0.0499726312463565	0.581272869079346
ALG10B	chr12:38243217:T:A	Tcruzi	CD4T	-0.0377628071217155	0.0743708797469964	0.465653531868433
ALG10B	chr12:38286952:G:C	NI	NK	-0.0688601400659494	0.0624305830551028	0.127885595566214
ALG10B	chr12:38286952:G:C	NI	CD8T	-0.15048950964221	0.0734631681973944	0.0179477739075362
ALG10B	chr12:38286952:G:C	NI	monocyte	-0.106171548787125	0.0801979719639119	0.0884218862386144
ALG10B	chr12:38286952:G:C	NI	B	-0.138048555829089	0.0772520135442431	0.0273835545918337
ALG10B	chr12:38286952:G:C	NI	CD4T	-0.169088255282522	0.0833498572426996	0.0203013055528455
ALG10B	chr12:38286952:G:C	IAV	NK	-0.0880735936433039	0.0610362636231734	0.0647004227437802
ALG10B	chr12:38286952:G:C	IAV	CD8T	-0.0910173194623305	0.0567827679056705	0.0459952883207436
ALG10B	chr12:38286952:G:C	IAV	monocyte	-0.0762892323347653	0.0683811190856336	0.126907873273071
ALG10B	chr12:38286952:G:C	IAV	B	-0.0980934670844775	0.0641289562081091	0.053637796529842
ALG10B	chr12:38286952:G:C	IAV	CD4T	-0.131455682900907	0.0705957771931503	0.0303960831065667
ALG10B	chr12:38286952:G:C	LPS	NK	-0.0800646196763915	0.0619820771836524	0.0930789535834766
ALG10B	chr12:38286952:G:C	LPS	CD8T	-0.130165209880197	0.0663097997337637	0.0195207935619526
ALG10B	chr12:38286952:G:C	LPS	monocyte	-0.117863810960821	0.082576407483646	0.0691536807465791
ALG10B	chr12:38286952:G:C	LPS	B	-0.107274851027649	0.0688045901444315	0.0548908467662639
ALG10B	chr12:38286952:G:C	LPS	CD4T	-0.129417146442491	0.0736485045258079	0.0414871903512831
ALG10B	chr12:38286952:G:C	Tcruzi	NK	-0.0774639556953437	0.0643077546356918	0.108136958740531
ALG10B	chr12:38286952:G:C	Tcruzi	CD8T	-0.148572116106261	0.0726011389371344	0.0170608737738188
ALG10B	chr12:38286952:G:C	Tcruzi	monocyte	-0.135513168274712	0.0853962397439405	0.0455599610937898
ALG10B	chr12:38286952:G:C	Tcruzi	B	-0.120331490564566	0.0704597032763825	0.0353913059662988
ALG10B	chr12:38286952:G:C	Tcruzi	CD4T	-0.160234069973627	0.0788995912858373	0.0205737501689545
ALG10B	chr12:38322778:C:T	NI	NK	0.0144250179194672	0.0360906753717659	0.450787145858419
ALG10B	chr12:38322778:C:T	NI	CD8T	0.0399669216835407	0.0460147314247618	0.307139451874465
ALG10B	chr12:38322778:C:T	NI	monocyte	0.0367181332454801	0.0517918411721516	0.341850531512276
ALG10B	chr12:38322778:C:T	NI	B	0.0301030305963787	0.0436674307888699	0.361908895348526
ALG10B	chr12:38322778:C:T	NI	CD4T	0.0467616908539219	0.0535287124768373	0.304306775020586
ALG10B	chr12:38322778:C:T	IAV	NK	0.0248866725243234	0.0376343038741958	0.36873960716364
ALG10B	chr12:38322778:C:T	IAV	CD8T	0.0116943177860769	0.0323907756681556	0.452275806441207
ALG10B	chr12:38322778:C:T	IAV	monocyte	0.020638418416212	0.0409240536806701	0.419175594015139
ALG10B	chr12:38322778:C:T	IAV	B	0.0159200615989868	0.0360404474060591	0.435666237941135
ALG10B	chr12:38322778:C:T	IAV	CD4T	0.0451223626921442	0.0495889015143189	0.29484093184742
ALG10B	chr12:38322778:C:T	LPS	NK	0.0179916206132276	0.0365355752636391	0.412647510810202
ALG10B	chr12:38322778:C:T	LPS	CD8T	0.0368115232760043	0.0419915431250573	0.291736486517485
ALG10B	chr12:38322778:C:T	LPS	monocyte	0.0669184896530162	0.0719095523502467	0.226674522394832
ALG10B	chr12:38322778:C:T	LPS	B	0.035275914635679	0.0456077972703184	0.324564502062625
ALG10B	chr12:38322778:C:T	LPS	CD4T	0.0493553954256384	0.0528060206496774	0.280732851930714
ALG10B	chr12:38322778:C:T	Tcruzi	NK	0.0120914397034192	0.0376507851004318	0.471595394841607
ALG10B	chr12:38322778:C:T	Tcruzi	CD8T	0.0407118953590482	0.0461207399578381	0.299925352904061
ALG10B	chr12:38322778:C:T	Tcruzi	monocyte	0.0261182059142294	0.047675237406618	0.402803029903752
ALG10B	chr12:38322778:C:T	Tcruzi	B	0.0232038451108788	0.0398431627702361	0.393469492103001
ALG10B	chr12:38322778:C:T	Tcruzi	CD4T	0.0444677586443914	0.0507851085369241	0.307528317528916
ALG10B	chr12:38336023:T:C	NI	NK	-0.0542364855281496	0.0495622606487525	0.140485081755915
ALG10B	chr12:38336023:T:C	NI	CD8T	-0.0678856592940376	0.0522781614935019	0.105600811321739
ALG10B	chr12:38336023:T:C	NI	monocyte	-0.105678310745725	0.0698926424036353	0.0640467647878535
ALG10B	chr12:38336023:T:C	NI	B	-0.0716139484066057	0.0553605877971573	0.103428508415088
ALG10B	chr12:38336023:T:C	NI	CD4T	-0.104114860046597	0.065740312987173	0.0638095939279458
ALG10B	chr12:38336023:T:C	IAV	NK	-0.0379152515480421	0.0460065857345621	0.205104466767272
ALG10B	chr12:38336023:T:C	IAV	CD8T	-0.0482777501710496	0.0432046776159273	0.133692258834711
ALG10B	chr12:38336023:T:C	IAV	monocyte	-0.0753300634157382	0.0566156238901637	0.0948661985469446
ALG10B	chr12:38336023:T:C	IAV	B	-0.0814983450857126	0.0547850442441147	0.0662742241218347
ALG10B	chr12:38336023:T:C	IAV	CD4T	-0.0984752570182083	0.0602026214344798	0.0567580479062146
ALG10B	chr12:38336023:T:C	LPS	NK	-0.0518916545640319	0.0486373646372091	0.146769562023116
ALG10B	chr12:38336023:T:C	LPS	CD8T	-0.0511847077037349	0.0461834762452663	0.138767214242487
ALG10B	chr12:38336023:T:C	LPS	monocyte	-0.100804630647852	0.0692808069841453	0.0720928034304108
ALG10B	chr12:38336023:T:C	LPS	B	-0.107984653030662	0.0657992821529148	0.0482785784327863
ALG10B	chr12:38336023:T:C	LPS	CD4T	-0.106921567115468	0.0642058897033179	0.0544983998216861
ALG10B	chr12:38336023:T:C	Tcruzi	NK	-0.0615027336633902	0.0523650811826087	0.121582599547628
ALG10B	chr12:38336023:T:C	Tcruzi	CD8T	-0.057331768465988	0.0500355209638292	0.133765692425036
ALG10B	chr12:38336023:T:C	Tcruzi	monocyte	-0.080379410021101	0.0626361570714181	0.105872339569741
ALG10B	chr12:38336023:T:C	Tcruzi	B	-0.0840006286298849	0.0563934840920907	0.0699770363228274
ALG10B	chr12:38336023:T:C	Tcruzi	CD4T	-0.0848551845464214	0.0593495228457235	0.0869885647767367
ALG10B	chr12:38369198:G:A	NI	NK	-0.0303418760150607	0.0634983038756529	0.473179826432246
ALG10B	chr12:38369198:G:A	NI	CD8T	-0.0171165047436848	0.0592055517673404	0.541323242119235
ALG10B	chr12:38369198:G:A	NI	monocyte	-0.00999446773209301	0.0684314473298749	0.563660144381037
ALG10B	chr12:38369198:G:A	NI	B	-0.0222780039931093	0.0618647286545091	0.519587632621748
ALG10B	chr12:38369198:G:A	NI	CD4T	-0.0169068614891481	0.0717198574131753	0.550139668589687
ALG10B	chr12:38369198:G:A	IAV	NK	-0.0260627663957405	0.0571111832645903	0.481967907405108
ALG10B	chr12:38369198:G:A	IAV	CD8T	-0.00995210583694008	0.0443562932224573	0.558982319858345
ALG10B	chr12:38369198:G:A	IAV	monocyte	-0.00685580593664733	0.0558240932599151	0.595203445383894
ALG10B	chr12:38369198:G:A	IAV	B	-0.012187645203283	0.0497748535078682	0.555815317271914
ALG10B	chr12:38369198:G:A	IAV	CD4T	-0.0156883335051662	0.0613008214168679	0.552152524291351
ALG10B	chr12:38369198:G:A	LPS	NK	-0.0256921322483203	0.0591831299886104	0.487386046931744
ALG10B	chr12:38369198:G:A	LPS	CD8T	-0.0126571311310618	0.050785700018185	0.547867108534914
ALG10B	chr12:38369198:G:A	LPS	monocyte	-0.00555440785708488	0.06753075914911	0.593709692908144
ALG10B	chr12:38369198:G:A	LPS	B	-0.0153301067907898	0.0575901771277296	0.545095649626335
ALG10B	chr12:38369198:G:A	LPS	CD4T	-0.0180503376230762	0.0678061894515829	0.545214275052124
ALG10B	chr12:38369198:G:A	Tcruzi	NK	-0.0272242610590482	0.0614785598511319	0.486562164459609
ALG10B	chr12:38369198:G:A	Tcruzi	CD8T	-0.0196747623675805	0.0583446321345497	0.525058685303848
ALG10B	chr12:38369198:G:A	Tcruzi	monocyte	-0.00710097780600248	0.0652138112169643	0.59351002380933
ALG10B	chr12:38369198:G:A	Tcruzi	B	-0.0160857671159955	0.0555852691409278	0.540728928062752
ALG10B	chr12:38369198:G:A	Tcruzi	CD4T	-0.0182211552112864	0.0680530910890957	0.547352661700429
ALG10B	chr12:38373094:A:T	NI	NK	0.0518228576256182	0.038251975575846	0.0874851637276482
ALG10B	chr12:38373094:A:T	NI	CD8T	0.0781803865657874	0.041516246453416	0.0347270434515544
ALG10B	chr12:38373094:A:T	NI	monocyte	0.0640993188102024	0.0490084894461251	0.0950397814701884
ALG10B	chr12:38373094:A:T	NI	B	0.0721914313681589	0.0434404431092113	0.0487715406383501
ALG10B	chr12:38373094:A:T	NI	CD4T	0.115054946039647	0.0537389437931793	0.0200664870383522
ALG10B	chr12:38373094:A:T	IAV	NK	0.0442162069998363	0.0362219883558728	0.109139857854711
ALG10B	chr12:38373094:A:T	IAV	CD8T	0.0575868368429631	0.0351792219423199	0.0472940163360822
ALG10B	chr12:38373094:A:T	IAV	monocyte	0.0441600378628205	0.0416091120950768	0.144782086905829
ALG10B	chr12:38373094:A:T	IAV	B	0.0684914846976964	0.0407039453783022	0.0423339794061245
ALG10B	chr12:38373094:A:T	IAV	CD4T	0.0837759282204523	0.0434948280039734	0.032125030130026
ALG10B	chr12:38373094:A:T	LPS	NK	0.0542900988072339	0.0381454491604982	0.077335494433649
ALG10B	chr12:38373094:A:T	LPS	CD8T	0.0578485753906924	0.0362496001761953	0.058818416459342
ALG10B	chr12:38373094:A:T	LPS	monocyte	0.044616417689534	0.0478706204611436	0.176981318661049
ALG10B	chr12:38373094:A:T	LPS	B	0.0784268215129109	0.0442583426661826	0.0377757370223886
ALG10B	chr12:38373094:A:T	LPS	CD4T	0.0914082051765692	0.0466010265496158	0.0308154265357075
ALG10B	chr12:38373094:A:T	Tcruzi	NK	0.0657568329548028	0.0413269606941726	0.052318840612958
ALG10B	chr12:38373094:A:T	Tcruzi	CD8T	0.0735358629453319	0.0398520264545935	0.0370376285753769
ALG10B	chr12:38373094:A:T	Tcruzi	monocyte	0.0616688297479165	0.0476941954034803	0.0980796387215871
ALG10B	chr12:38373094:A:T	Tcruzi	B	0.0821350873006596	0.044874631204898	0.0311273021508177
ALG10B	chr12:38373094:A:T	Tcruzi	CD4T	0.099762111690759	0.0480960750220357	0.0247879774388119
ALG10B	chr12:38383219:G:A	NI	NK	0.0547507370093465	0.0643476514044106	0.276284061330141
ALG10B	chr12:38383219:G:A	NI	CD8T	0.0760918534701125	0.0797145672070473	0.244441117251869
ALG10B	chr12:38383219:G:A	NI	monocyte	0.0438575338954569	0.0733866377046009	0.350263566731259
ALG10B	chr12:38383219:G:A	NI	B	0.0253964391549252	0.0572580790782941	0.418077275423757
ALG10B	chr12:38383219:G:A	NI	CD4T	0.0564466970624183	0.0745499006018017	0.310072460920091
ALG10B	chr12:38383219:G:A	IAV	NK	0.0490247687842223	0.0595702811881811	0.283880670794476
ALG10B	chr12:38383219:G:A	IAV	CD8T	0.040079051479277	0.0511160753963375	0.299093402540808
ALG10B	chr12:38383219:G:A	IAV	monocyte	0.0131902714593092	0.0561771802462633	0.486005734492771
ALG10B	chr12:38383219:G:A	IAV	B	0.00405164402172497	0.0511669477019744	0.526659326841798
ALG10B	chr12:38383219:G:A	IAV	CD4T	0.0521735138232883	0.0660975142128276	0.303546439934391
ALG10B	chr12:38383219:G:A	LPS	NK	0.0530056220538691	0.0627640258475933	0.275917890421833
ALG10B	chr12:38383219:G:A	LPS	CD8T	0.0611566892226155	0.0660863367532334	0.2494609806536
ALG10B	chr12:38383219:G:A	LPS	monocyte	0.0231722357252345	0.0671418996307278	0.444489394636427
ALG10B	chr12:38383219:G:A	LPS	B	0.0280334858229247	0.0574102305958341	0.39973166903723
ALG10B	chr12:38383219:G:A	LPS	CD4T	0.0574228624744657	0.0717625911319507	0.297553446627277
ALG10B	chr12:38383219:G:A	Tcruzi	NK	0.0516035387562059	0.0635332135299437	0.289142771416709
ALG10B	chr12:38383219:G:A	Tcruzi	CD8T	0.0658446206018239	0.0711523135763269	0.255687907370831
ALG10B	chr12:38383219:G:A	Tcruzi	monocyte	0.0282923389509105	0.066587336034022	0.424215436826284
ALG10B	chr12:38383219:G:A	Tcruzi	B	0.00912406943001697	0.0545135051992926	0.49851877731971
ALG10B	chr12:38383219:G:A	Tcruzi	CD4T	0.0589136498008521	0.0728516312739427	0.298052152923749
ALG11	chr13:51939288:T:C	NI	NK	0.0210034488868977	0.0667047824188741	0.531695031323655
ALG11	chr13:51939288:T:C	NI	CD8T	-0.00995979186048444	0.0632412636036256	0.574369425506429
ALG11	chr13:51939288:T:C	NI	monocyte	0.00161139320682384	0.0740638327403075	0.597392242388022
ALG11	chr13:51939288:T:C	NI	B	0.0182052630892813	0.0685196922303037	0.547579296203084
ALG11	chr13:51939288:T:C	NI	CD4T	-0.0347778297348311	0.0877145013849152	0.489509625049692
ALG11	chr13:51939288:T:C	IAV	NK	0.013729115294182	0.0569199087788312	0.556582115487191
ALG11	chr13:51939288:T:C	IAV	CD8T	-0.00539112042938421	0.0490118681268836	0.590588454619489
ALG11	chr13:51939288:T:C	IAV	monocyte	0.00742858769323539	0.0627530690082894	0.590611922176261
ALG11	chr13:51939288:T:C	IAV	B	0.00717309424830224	0.0548762165847856	0.587400547282018
ALG11	chr13:51939288:T:C	IAV	CD4T	-0.0165419172158647	0.0667629410714099	0.546275543303501
ALG11	chr13:51939288:T:C	LPS	NK	0.0121065047758144	0.0597890879106477	0.564863645275961
ALG11	chr13:51939288:T:C	LPS	CD8T	-0.00956861009829648	0.0557573905864378	0.56765536333406
ALG11	chr13:51939288:T:C	LPS	monocyte	0.012334649844487	0.0760383537447898	0.565711898471155
ALG11	chr13:51939288:T:C	LPS	B	0.0127098270919318	0.0644658798959707	0.564555419518985
ALG11	chr13:51939288:T:C	LPS	CD4T	-0.025274387570642	0.0769299610888001	0.517189665717925
ALG11	chr13:51939288:T:C	Tcruzi	NK	0.0149954339740917	0.0634079517759624	0.557320514568047
ALG11	chr13:51939288:T:C	Tcruzi	CD8T	-0.016826454745591	0.0641259701639136	0.542431669232807
ALG11	chr13:51939288:T:C	Tcruzi	monocyte	-0.000192650969708991	0.0712084124833477	0.620098644384975
ALG11	chr13:51939288:T:C	Tcruzi	B	0.0176741401685478	0.0654910702759447	0.544719638136776
ALG11	chr13:51939288:T:C	Tcruzi	CD4T	-0.0340616295494219	0.0842222260741319	0.493450830724442
ALG11	chr13:51958982:A:G	NI	NK	-0.0380041598159006	0.042593966667907	0.261296858023932
ALG11	chr13:51958982:A:G	NI	CD8T	-0.0504388031646024	0.0485866433385719	0.225519292240554
ALG11	chr13:51958982:A:G	NI	monocyte	0.00358919598905466	0.0472165008707008	0.553215622637478
ALG11	chr13:51958982:A:G	NI	B	-0.0419528549299088	0.0480005393228299	0.266551576508421
ALG11	chr13:51958982:A:G	NI	CD4T	-0.0651196614671768	0.0603067846480931	0.209719374100348
ALG11	chr13:51958982:A:G	IAV	NK	-0.0428294398310062	0.0441836231689809	0.233967685110615
ALG11	chr13:51958982:A:G	IAV	CD8T	-0.0254254251708455	0.0343642154101115	0.303451161940702
ALG11	chr13:51958982:A:G	IAV	monocyte	-0.00493664355652792	0.0393982163782059	0.526374843654256
ALG11	chr13:51958982:A:G	IAV	B	-0.0303795934880277	0.0397246271448546	0.29962541845965
ALG11	chr13:51958982:A:G	IAV	CD4T	-0.052422285559178	0.0503475048599332	0.224993726585619
ALG11	chr13:51958982:A:G	LPS	NK	-0.0383018504362305	0.0427552525534605	0.257877320289552
ALG11	chr13:51958982:A:G	LPS	CD8T	-0.0391876147522344	0.0409459048153969	0.242951067961834
ALG11	chr13:51958982:A:G	LPS	monocyte	0.00355640620428056	0.0476109716724355	0.557913098065455
ALG11	chr13:51958982:A:G	LPS	B	-0.0415505751148787	0.0474159791394109	0.263819383448279
ALG11	chr13:51958982:A:G	LPS	CD4T	-0.0462601798789746	0.0500834897746959	0.256311909449287
ALG11	chr13:51958982:A:G	Tcruzi	NK	-0.044814669096986	0.047099508827673	0.240489403652405
ALG11	chr13:51958982:A:G	Tcruzi	CD8T	-0.0471076515583614	0.046147558399934	0.228980159511249
ALG11	chr13:51958982:A:G	Tcruzi	monocyte	0.0115593638831308	0.0477900996913702	0.505203335888376
ALG11	chr13:51958982:A:G	Tcruzi	B	-0.0373603088882027	0.0445905463845485	0.276684266786064
ALG11	chr13:51958982:A:G	Tcruzi	CD4T	-0.0598341951151281	0.0563132428226871	0.219517802816207
ALG11	chr13:52034564:A:G	NI	NK	-0.0427910026366571	0.039332570940023	0.131844052747303
ALG11	chr13:52034564:A:G	NI	CD8T	-0.0944164124554691	0.0425091438919597	0.0121041070541874
ALG11	chr13:52034564:A:G	NI	monocyte	-0.00822168059439175	0.0466808558045503	0.423808314688705
ALG11	chr13:52034564:A:G	NI	B	-0.076211679285845	0.0446508728150253	0.0382721042999382
ALG11	chr13:52034564:A:G	NI	CD4T	-0.156958078606419	0.0560313210521989	0.00337361917241963
ALG11	chr13:52034564:A:G	IAV	NK	-0.0199590358955671	0.0380390067997509	0.281903449943638
ALG11	chr13:52034564:A:G	IAV	CD8T	-0.0449408067683387	0.0356752428609777	0.0961061959090256
ALG11	chr13:52034564:A:G	IAV	monocyte	-0.00150379699013801	0.0416605067699231	0.480476057535539
ALG11	chr13:52034564:A:G	IAV	B	-0.0590867672422915	0.0400895810862758	0.0619052168035247
ALG11	chr13:52034564:A:G	IAV	CD4T	-0.0834767086776073	0.0412175009030298	0.0224376708278453
ALG11	chr13:52034564:A:G	LPS	NK	-0.0413120898011728	0.0393345081367753	0.140015762203187
ALG11	chr13:52034564:A:G	LPS	CD8T	-0.0498765894584805	0.0375228244970369	0.0899746915968841
ALG11	chr13:52034564:A:G	LPS	monocyte	0.0143396876725058	0.0499455333953136	0.400049266805306
ALG11	chr13:52034564:A:G	LPS	B	-0.0731709572384457	0.0437458412059819	0.0413255264214946
ALG11	chr13:52034564:A:G	LPS	CD4T	-0.0787337342104993	0.0447702045632351	0.0438627479203739
ALG11	chr13:52034564:A:G	Tcruzi	NK	-0.04345801866466	0.0413007190451304	0.138728134403513
ALG11	chr13:52034564:A:G	Tcruzi	CD8T	-0.099359284325591	0.0431738230947356	0.00835947378948632
ALG11	chr13:52034564:A:G	Tcruzi	monocyte	-0.0111951775543323	0.0460993444997363	0.400923509965753
ALG11	chr13:52034564:A:G	Tcruzi	B	-0.0726182591733059	0.043129630266853	0.0394231766280556
ALG11	chr13:52034564:A:G	Tcruzi	CD4T	-0.15098629082557	0.0549459668115257	0.00396503776964152
ALG11	chr13:52080060:C:G	NI	NK	0.00920896759537057	0.0356455969818986	0.572830355052398
ALG11	chr13:52080060:C:G	NI	CD8T	-0.00231210191946813	0.0385710232962193	0.657632167392046
ALG11	chr13:52080060:C:G	NI	monocyte	0.00797512289824757	0.0481327766624418	0.561087550073233
ALG11	chr13:52080060:C:G	NI	B	0.0175494824275612	0.0422700529604659	0.521729791718058
ALG11	chr13:52080060:C:G	NI	CD4T	0.00497926420091703	0.0448956020517535	0.608572538174486
ALG11	chr13:52080060:C:G	IAV	NK	0.0108681724379097	0.0341801831561225	0.553369819603092
ALG11	chr13:52080060:C:G	IAV	CD8T	0.00223261681206422	0.0306868279045538	0.623863918635373
ALG11	chr13:52080060:C:G	IAV	monocyte	0.0221794017069545	0.0442765682451369	0.490479839038938
ALG11	chr13:52080060:C:G	IAV	B	0.0175734437768372	0.0385631243634014	0.506519279705232
ALG11	chr13:52080060:C:G	IAV	CD4T	0.0213029133500166	0.0454395940803124	0.506742378198212
ALG11	chr13:52080060:C:G	LPS	NK	0.0200223415403966	0.0420568639671406	0.49554790466074
ALG11	chr13:52080060:C:G	LPS	CD8T	0.000277245531654404	0.0338051943662845	0.636710300292631
ALG11	chr13:52080060:C:G	LPS	monocyte	0.0355745333871745	0.060004504262826	0.433700330854982
ALG11	chr13:52080060:C:G	LPS	B	0.0178364685004229	0.0418831720906939	0.511884165957366
ALG11	chr13:52080060:C:G	LPS	CD4T	0.00589151372950296	0.0417770970049245	0.600931690306142
ALG11	chr13:52080060:C:G	Tcruzi	NK	0.0130064353647271	0.0385527690880135	0.547562929803441
ALG11	chr13:52080060:C:G	Tcruzi	CD8T	0.00113786475838406	0.0361697750409843	0.636266675040827
ALG11	chr13:52080060:C:G	Tcruzi	monocyte	0.0198236695934016	0.0470550628396622	0.512556692524867
ALG11	chr13:52080060:C:G	Tcruzi	B	0.0165815276870566	0.0401234151460279	0.520032336951619
ALG11	chr13:52080060:C:G	Tcruzi	CD4T	0.000359966074356751	0.0427793885665474	0.64252001996915
ALG11	chr13:52083932:G:C	NI	NK	0.00590798286327705	0.049819258901156	0.58530709840502
ALG11	chr13:52083932:G:C	NI	CD8T	0.0234140674198948	0.0603578492437489	0.502965444262308
ALG11	chr13:52083932:G:C	NI	monocyte	0.0226720285569723	0.069875170034499	0.500646841355214
ALG11	chr13:52083932:G:C	NI	B	0.0232031726449642	0.0600213453066435	0.502398032535887
ALG11	chr13:52083932:G:C	NI	CD4T	0.0379413560477451	0.0791233276051602	0.462979622280004
ALG11	chr13:52083932:G:C	IAV	NK	0.00345909702764167	0.0464236756701696	0.597103402687082
ALG11	chr13:52083932:G:C	IAV	CD8T	0.00956972107009858	0.0433026807032134	0.553510028176069
ALG11	chr13:52083932:G:C	IAV	monocyte	0.018443358463648	0.0571923842593133	0.524742831072169
ALG11	chr13:52083932:G:C	IAV	B	0.0149211960826125	0.0494961286797242	0.528838133238
ALG11	chr13:52083932:G:C	IAV	CD4T	0.0301730389989255	0.0655105291803007	0.477845965986961
ALG11	chr13:52083932:G:C	LPS	NK	0.00353066974204958	0.0505720608227485	0.592343213009714
ALG11	chr13:52083932:G:C	LPS	CD8T	0.0189872429351976	0.0517799721601769	0.504269229596071
ALG11	chr13:52083932:G:C	LPS	monocyte	0.0207037329995543	0.0685735799957141	0.517031020888324
ALG11	chr13:52083932:G:C	LPS	B	0.0303322190644512	0.0646795324511923	0.467268402215796
ALG11	chr13:52083932:G:C	LPS	CD4T	0.0397427647645397	0.0770334083891943	0.452234380321011
ALG11	chr13:52083932:G:C	Tcruzi	NK	0.00817757054363985	0.0516962504249893	0.572047475752504
ALG11	chr13:52083932:G:C	Tcruzi	CD8T	0.0244116296356762	0.0592938172165345	0.493073703659359
ALG11	chr13:52083932:G:C	Tcruzi	monocyte	0.0278324349898441	0.0705205838012105	0.494824723284981
ALG11	chr13:52083932:G:C	Tcruzi	B	0.0247312060859786	0.0588666969120574	0.488573768397514
ALG11	chr13:52083932:G:C	Tcruzi	CD4T	0.0358024793555813	0.0746794836070223	0.46940819511461
ALG11	chr13:52110675:C:T	NI	NK	0.00559549863613369	0.0342338520707351	0.605060261903616
ALG11	chr13:52110675:C:T	NI	CD8T	0.0210201782750151	0.0424756858162645	0.505789076215219
ALG11	chr13:52110675:C:T	NI	monocyte	0.0115142611471682	0.0459345592999549	0.558872494912319
ALG11	chr13:52110675:C:T	NI	B	0.0145415957504533	0.0398950031456395	0.54888875687184
ALG11	chr13:52110675:C:T	NI	CD4T	0.0349747821350621	0.0581066009474225	0.450831993477204
ALG11	chr13:52110675:C:T	IAV	NK	0.00860228647852221	0.0322590697476366	0.57759640441212
ALG11	chr13:52110675:C:T	IAV	CD8T	0.0114109498464271	0.0310381039078193	0.545427966839625
ALG11	chr13:52110675:C:T	IAV	monocyte	0.00244254203052724	0.0363659340470935	0.641834076552297
ALG11	chr13:52110675:C:T	IAV	B	0.0139042204344427	0.0356129372744871	0.540609376700255
ALG11	chr13:52110675:C:T	IAV	CD4T	0.0211444192487422	0.0432469779602453	0.508019763926579
ALG11	chr13:52110675:C:T	LPS	NK	0.0125080785230701	0.0358468501650233	0.548391762109334
ALG11	chr13:52110675:C:T	LPS	CD8T	0.0197730464945046	0.038672659468562	0.493377764487015
ALG11	chr13:52110675:C:T	LPS	monocyte	-0.0073249805829452	0.0492349063492399	0.620172168150944
ALG11	chr13:52110675:C:T	LPS	B	0.0146210412265612	0.0395657294565821	0.542240717103526
ALG11	chr13:52110675:C:T	LPS	CD4T	0.0202963772118321	0.0457741277552965	0.517455171193723
ALG11	chr13:52110675:C:T	Tcruzi	NK	0.00826271694793643	0.0355405259881516	0.58475652284553
ALG11	chr13:52110675:C:T	Tcruzi	CD8T	0.0175992990100694	0.0393274821724419	0.519232360224918
ALG11	chr13:52110675:C:T	Tcruzi	monocyte	0.00853609082342996	0.0430590025772337	0.598679707845464
ALG11	chr13:52110675:C:T	Tcruzi	B	0.0116498857752316	0.0370907921756124	0.561662356748086
ALG11	chr13:52110675:C:T	Tcruzi	CD4T	0.0269234920676542	0.0504307699550615	0.490820282259151
ALG11	chr13:52117279:C:T	NI	NK	-0.0154526874636134	0.0631656916136535	0.55393197317682
ALG11	chr13:52117279:C:T	NI	CD8T	-0.00791432777046351	0.0676467606396056	0.593105109900444
ALG11	chr13:52117279:C:T	NI	monocyte	0.0343363456818447	0.0900950845096982	0.47691186572657
ALG11	chr13:52117279:C:T	NI	B	0.027207684779003	0.0772494501823824	0.51493346764765
ALG11	chr13:52117279:C:T	NI	CD4T	-0.00244746651741146	0.0818991870626057	0.611138503979168
ALG11	chr13:52117279:C:T	IAV	NK	-0.0152778048991749	0.0593770332573806	0.54981575889599
ALG11	chr13:52117279:C:T	IAV	CD8T	-0.0101279582020048	0.052834379656096	0.570479126303705
ALG11	chr13:52117279:C:T	IAV	monocyte	0.0193816622022643	0.0687215391923933	0.536450791792437
ALG11	chr13:52117279:C:T	IAV	B	0.0119692681836084	0.0584100248568651	0.563958138319604
ALG11	chr13:52117279:C:T	IAV	CD4T	-0.00798721458461519	0.0703073507257501	0.595362181143949
ALG11	chr13:52117279:C:T	LPS	NK	-0.0165510501176444	0.0644918694350116	0.545925084633246
ALG11	chr13:52117279:C:T	LPS	CD8T	-0.0101516955102663	0.0597875896139974	0.573409990585246
ALG11	chr13:52117279:C:T	LPS	monocyte	0.0266620928776639	0.0853241294326523	0.51423610985063
ALG11	chr13:52117279:C:T	LPS	B	0.0188986071807532	0.0702052904150007	0.540226584623525
ALG11	chr13:52117279:C:T	LPS	CD4T	-0.00723108420774747	0.077533678959985	0.596838377795707
ALG11	chr13:52117279:C:T	Tcruzi	NK	-0.0149524323817996	0.0645995751784781	0.556628119684088
ALG11	chr13:52117279:C:T	Tcruzi	CD8T	-0.00856324257857909	0.0652460609342517	0.587509938570355
ALG11	chr13:52117279:C:T	Tcruzi	monocyte	0.0253551165564992	0.0818997547533826	0.523181092725577
ALG11	chr13:52117279:C:T	Tcruzi	B	0.018033044009845	0.0667878052984047	0.542258175890268
ALG11	chr13:52117279:C:T	Tcruzi	CD4T	-0.00224292263335688	0.0771566026596329	0.617101942836257
ALG11	chr13:52140330:C:T	NI	NK	0.00925910329631112	0.0500249295880614	0.589437724764724
ALG11	chr13:52140330:C:T	NI	CD8T	0.0125619784098323	0.0573979834840783	0.578919451282354
ALG11	chr13:52140330:C:T	NI	monocyte	0.00786805453390257	0.0662751166885306	0.582004604407802
ALG11	chr13:52140330:C:T	NI	B	0.0146989334151521	0.057012928595403	0.565673374801755
ALG11	chr13:52140330:C:T	NI	CD4T	0.0168095012126779	0.0711279032594141	0.564217015309647
ALG11	chr13:52140330:C:T	IAV	NK	0.00493795454515356	0.0455275092371173	0.610370306166755
ALG11	chr13:52140330:C:T	IAV	CD8T	0.00295439669193275	0.0422252121924527	0.62012538254004
ALG11	chr13:52140330:C:T	IAV	monocyte	0.0106582373808534	0.0552820082389701	0.585205604308487
ALG11	chr13:52140330:C:T	IAV	B	0.0105814006372323	0.0484183497522593	0.577026950997638
ALG11	chr13:52140330:C:T	IAV	CD4T	0.00669239308042135	0.0581705589582184	0.606796709040494
ALG11	chr13:52140330:C:T	LPS	NK	0.00534208059374915	0.0493963317517769	0.604715329675928
ALG11	chr13:52140330:C:T	LPS	CD8T	0.00436018253423876	0.0482798456340508	0.608605278506233
ALG11	chr13:52140330:C:T	LPS	monocyte	0.0213377113530901	0.0717954247143169	0.536740617266675
ALG11	chr13:52140330:C:T	LPS	B	0.0187110879613641	0.0591821719502449	0.541507343367539
ALG11	chr13:52140330:C:T	LPS	CD4T	0.0151298368598025	0.0660043589176789	0.56975159260312
ALG11	chr13:52140330:C:T	Tcruzi	NK	0.00498910271391111	0.0505114711293009	0.611508873405874
ALG11	chr13:52140330:C:T	Tcruzi	CD8T	0.00550493662055081	0.0536122276121622	0.609143390575665
ALG11	chr13:52140330:C:T	Tcruzi	monocyte	0.0139083258152432	0.0647302916200896	0.573512327381001
ALG11	chr13:52140330:C:T	Tcruzi	B	0.0169370367572948	0.0559252195599176	0.5497111884296
ALG11	chr13:52140330:C:T	Tcruzi	CD4T	0.0162272456634902	0.0669768734907811	0.570021056832257
ALG11	chr13:52167060:T:C	NI	NK	-0.00266325936429269	0.0470328380094336	0.634903621429009
ALG11	chr13:52167060:T:C	NI	CD8T	-0.00871659449217721	0.0550711007111982	0.606214941287659
ALG11	chr13:52167060:T:C	NI	monocyte	-0.0109056751792	0.0642806181803542	0.573639020522642
ALG11	chr13:52167060:T:C	NI	B	-0.00816730273546641	0.053054287275425	0.607097485793885
ALG11	chr13:52167060:T:C	NI	CD4T	-0.00534212027074642	0.0667635103651133	0.618571778626535
ALG11	chr13:52167060:T:C	IAV	NK	-0.00172574481714364	0.0435161036012982	0.639307794379329
ALG11	chr13:52167060:T:C	IAV	CD8T	-0.00917044017103629	0.0428314055850116	0.589988887167765
ALG11	chr13:52167060:T:C	IAV	monocyte	-0.00528923159481685	0.051557066915473	0.619985374382373
ALG11	chr13:52167060:T:C	IAV	B	-0.00412177685346845	0.0448868169602888	0.62418069734864
ALG11	chr13:52167060:T:C	IAV	CD4T	-0.00969300095732859	0.0570417157221414	0.602692245797174
ALG11	chr13:52167060:T:C	LPS	NK	0.000189198064391619	0.0474681051250948	0.646081609049998
ALG11	chr13:52167060:T:C	LPS	CD8T	-0.00570628973398208	0.0472162933606733	0.611611356446589
ALG11	chr13:52167060:T:C	LPS	monocyte	-0.0109432530095125	0.0639596420431402	0.586661597545426
ALG11	chr13:52167060:T:C	LPS	B	-0.00771747579900862	0.0525254460677066	0.604130637045046
ALG11	chr13:52167060:T:C	LPS	CD4T	-0.00764384345403454	0.0621946085409827	0.610929522083388
ALG11	chr13:52167060:T:C	Tcruzi	NK	0.000497945206609062	0.0486717350994265	0.650951493578761
ALG11	chr13:52167060:T:C	Tcruzi	CD8T	-0.0101990504355534	0.0535780585491041	0.595345614206553
ALG11	chr13:52167060:T:C	Tcruzi	monocyte	-0.00850875403228661	0.0606655253504174	0.604298828499918
ALG11	chr13:52167060:T:C	Tcruzi	B	-0.00742760847913497	0.0501376470788423	0.606815349160668
ALG11	chr13:52167060:T:C	Tcruzi	CD4T	-0.00568234063922114	0.0625428609520511	0.62269866809834
ALG11	chr13:52177857:A:G	NI	NK	-0.0353893332575936	0.0708487802526184	0.435490533096152
ALG11	chr13:52177857:A:G	NI	CD8T	-0.0325133186835368	0.0742652834004025	0.458307910818684
ALG11	chr13:52177857:A:G	NI	monocyte	-0.0484682492295858	0.094337461751082	0.410819170578602
ALG11	chr13:52177857:A:G	NI	B	-0.0247533762878892	0.0708202257088226	0.488305229992373
ALG11	chr13:52177857:A:G	NI	CD4T	-0.0469403456418512	0.0946251898217055	0.432499043831748
ALG11	chr13:52177857:A:G	IAV	NK	-0.0328137376136005	0.0661492574757029	0.435908868838981
ALG11	chr13:52177857:A:G	IAV	CD8T	-0.0243064414373126	0.0578103438278195	0.46235046089704
ALG11	chr13:52177857:A:G	IAV	monocyte	-0.0328449357946168	0.0737483534615162	0.455052515531847
ALG11	chr13:52177857:A:G	IAV	B	-0.0192622309594856	0.0608421774671431	0.49805004235783
ALG11	chr13:52177857:A:G	IAV	CD4T	-0.0385640745888659	0.0794505787468633	0.442871894943736
ALG11	chr13:52177857:A:G	LPS	NK	-0.0386899065566971	0.0734089869834994	0.420404736077925
ALG11	chr13:52177857:A:G	LPS	CD8T	-0.0304455697455499	0.0658189006271735	0.445535486643543
ALG11	chr13:52177857:A:G	LPS	monocyte	-0.035613325946012	0.0867238644451447	0.455100971026066
ALG11	chr13:52177857:A:G	LPS	B	-0.0296364354004376	0.0725317793025654	0.465016119744127
ALG11	chr13:52177857:A:G	LPS	CD4T	-0.0459602094914312	0.0896037017360945	0.429413627721092
ALG11	chr13:52177857:A:G	Tcruzi	NK	-0.0436403333267613	0.0792877366751263	0.411647422839653
ALG11	chr13:52177857:A:G	Tcruzi	CD8T	-0.0288348038050327	0.0704858579199184	0.465263281411589
ALG11	chr13:52177857:A:G	Tcruzi	monocyte	-0.0584536838703066	0.101698019819907	0.396251016036628
ALG11	chr13:52177857:A:G	Tcruzi	B	-0.0253300925870913	0.0680293169591178	0.479024013660946
ALG11	chr13:52177857:A:G	Tcruzi	CD4T	-0.0482343557268566	0.091948121899938	0.427368350011373
ALG12	chr22:49819941:C:T	NI	NK	-0.00786484835354554	0.0495138735825399	0.595403970190267
ALG12	chr22:49819941:C:T	NI	CD8T	-0.019462662155779	0.061116408256351	0.546891066194452
ALG12	chr22:49819941:C:T	NI	monocyte	0.00558394170184958	0.0671714258948092	0.598993619571539
ALG12	chr22:49819941:C:T	NI	B	-0.00526265496231499	0.0543788098688201	0.614883126042997
ALG12	chr22:49819941:C:T	NI	CD4T	-0.0219142857841305	0.074048553700462	0.544754634242569
ALG12	chr22:49819941:C:T	IAV	NK	-0.00707790204857292	0.0460178366467506	0.596908175757244
ALG12	chr22:49819941:C:T	IAV	CD8T	-0.0114433277771966	0.0445052785124072	0.565672870458971
ALG12	chr22:49819941:C:T	IAV	monocyte	0.0053388026177365	0.0551250229629589	0.621379712206816
ALG12	chr22:49819941:C:T	IAV	B	-0.00292698043507989	0.0467304229520801	0.624448889474766
ALG12	chr22:49819941:C:T	IAV	CD4T	-0.0133452764137499	0.0601583546646729	0.576496750311608
ALG12	chr22:49819941:C:T	LPS	NK	-0.00854649655201903	0.0501195656424514	0.5869786326369
ALG12	chr22:49819941:C:T	LPS	CD8T	-0.0174615202214456	0.0534976910719556	0.538747846215536
ALG12	chr22:49819941:C:T	LPS	monocyte	0.00139639329204408	0.0657766318612307	0.628988661885371
ALG12	chr22:49819941:C:T	LPS	B	-0.00316836996780899	0.0539206853366415	0.62012677876003
ALG12	chr22:49819941:C:T	LPS	CD4T	-0.0163625294927965	0.0669928546482138	0.564853795962149
ALG12	chr22:49819941:C:T	Tcruzi	NK	-0.00527354126818872	0.0506543522111067	0.608624238698339
ALG12	chr22:49819941:C:T	Tcruzi	CD8T	-0.0216537369755576	0.0610420088640273	0.532697872244218
ALG12	chr22:49819941:C:T	Tcruzi	monocyte	0.00279859853724767	0.063578563236624	0.631008730527304
ALG12	chr22:49819941:C:T	Tcruzi	B	-0.00442589660587863	0.0515150907356704	0.616076664649429
ALG12	chr22:49819941:C:T	Tcruzi	CD4T	-0.0194179273756374	0.0689514389768257	0.556891655010817
ALG12	chr22:49868662:T:A	NI	NK	0.121909833069793	0.0880184620037496	0.070072545781262
ALG12	chr22:49868662:T:A	NI	CD8T	0.159050135696982	0.0911134021037941	0.0350937702795283
ALG12	chr22:49868662:T:A	NI	monocyte	0.110415720504439	0.10396866854461	0.138122953356896
ALG12	chr22:49868662:T:A	NI	B	0.0326186904330676	0.0893278585921683	0.350460273923402
ALG12	chr22:49868662:T:A	NI	CD4T	0.273777243142912	0.130833696368448	0.0142238412846607
ALG12	chr22:49868662:T:A	IAV	NK	0.0992082104489262	0.0817141813660887	0.0993325526331942
ALG12	chr22:49868662:T:A	IAV	CD8T	0.0283385946375925	0.0803797002529398	0.315595241731551
ALG12	chr22:49868662:T:A	IAV	monocyte	0.0878947203897359	0.0910422038825944	0.159102665801039
ALG12	chr22:49868662:T:A	IAV	B	-0.0444363857253098	0.0931431327767743	0.350597160881843
ALG12	chr22:49868662:T:A	IAV	CD4T	0.163640130261422	0.0936213423208538	0.0354876934029136
ALG12	chr22:49868662:T:A	LPS	NK	0.0998446542979226	0.0846211552915173	0.108960338792684
ALG12	chr22:49868662:T:A	LPS	CD8T	0.0960942696507206	0.0783639476998338	0.103427488551169
ALG12	chr22:49868662:T:A	LPS	monocyte	0.123363984141076	0.105329481621668	0.114299249596119
ALG12	chr22:49868662:T:A	LPS	B	-0.0470138618279342	0.102660675299231	0.358448920037821
ALG12	chr22:49868662:T:A	LPS	CD4T	0.160120258473707	0.0955276267615583	0.046608424032615
ALG12	chr22:49868662:T:A	Tcruzi	NK	0.128436831970757	0.091952343419184	0.0672359400416505
ALG12	chr22:49868662:T:A	Tcruzi	CD8T	0.105427552902251	0.0842525657997768	0.101751129761148
ALG12	chr22:49868662:T:A	Tcruzi	monocyte	0.194521752734941	0.12223785461863	0.0402458250056304
ALG12	chr22:49868662:T:A	Tcruzi	B	0.0179480582975977	0.0854869128611798	0.403760070498759
ALG12	chr22:49868662:T:A	Tcruzi	CD4T	0.212281199507225	0.105990374904884	0.0207439488301232
ALG12	chr22:49928311:C:G	NI	NK	0.0740751680273077	0.0939095952188068	0.21039617171982
ALG12	chr22:49928311:C:G	NI	CD8T	0.12549703838878	0.10266272070523	0.107370549081882
ALG12	chr22:49928311:C:G	NI	monocyte	0.321547139672108	0.170590352229677	0.0237818920322529
ALG12	chr22:49928311:C:G	NI	B	0.0873288681102919	0.104816750430383	0.198507817255028
ALG12	chr22:49928311:C:G	NI	CD4T	0.132237300965729	0.118014637585845	0.131144715198633
ALG12	chr22:49928311:C:G	IAV	NK	0.0475404331465272	0.0885033590116058	0.28196168487056
ALG12	chr22:49928311:C:G	IAV	CD8T	0.0619542254245761	0.0836219289594934	0.218261303512407
ALG12	chr22:49928311:C:G	IAV	monocyte	0.193526753886736	0.118420316555575	0.045437215195135
ALG12	chr22:49928311:C:G	IAV	B	0.0397149889310128	0.0921070061650666	0.316915965530718
ALG12	chr22:49928311:C:G	IAV	CD4T	0.121921887260053	0.103681611918272	0.118381193637357
ALG12	chr22:49928311:C:G	LPS	NK	0.079015247609734	0.0946940385525068	0.196089361872239
ALG12	chr22:49928311:C:G	LPS	CD8T	0.131316021012566	0.0990391643470001	0.0806565619028402
ALG12	chr22:49928311:C:G	LPS	monocyte	0.278082409392714	0.154209775447993	0.0294082429686354
ALG12	chr22:49928311:C:G	LPS	B	0.073240055235877	0.101979664823027	0.230303928479748
ALG12	chr22:49928311:C:G	LPS	CD4T	0.190290535869486	0.12522946133427	0.0574163688108219
ALG12	chr22:49928311:C:G	Tcruzi	NK	0.0649263783980215	0.0975278697082019	0.244198200463412
ALG12	chr22:49928311:C:G	Tcruzi	CD8T	0.109388363804737	0.0984839694997069	0.130104388497251
ALG12	chr22:49928311:C:G	Tcruzi	monocyte	0.340319817700722	0.182105371076165	0.0237105144078341
ALG12	chr22:49928311:C:G	Tcruzi	B	0.0691258925366736	0.0996947033730235	0.236824344771724
ALG12	chr22:49928311:C:G	Tcruzi	CD4T	0.132084164850545	0.112779306581463	0.120492450849804
ALG12	chr22:49941131:C:G	NI	NK	0.0300777920919766	0.0597880651042858	0.449774641057617
ALG12	chr22:49941131:C:G	NI	CD8T	0.0330621612783497	0.0651406638883182	0.450356335321348
ALG12	chr22:49941131:C:G	NI	monocyte	0.023709361472484	0.0724556100555848	0.489520831295713
ALG12	chr22:49941131:C:G	NI	B	0.0336022501522457	0.0663753610255816	0.448478998382249
ALG12	chr22:49941131:C:G	NI	CD4T	0.0414855868853182	0.0803975059407429	0.439457245122908
ALG12	chr22:49941131:C:G	IAV	NK	0.0261389047137796	0.0544427735408118	0.457869038574945
ALG12	chr22:49941131:C:G	IAV	CD8T	0.0178537734803082	0.0469955162182203	0.490744187362913
ALG12	chr22:49941131:C:G	IAV	monocyte	0.0216394601614889	0.060582039709314	0.502460217304456
ALG12	chr22:49941131:C:G	IAV	B	0.033297578797813	0.0612771274461236	0.431913402947419
ALG12	chr22:49941131:C:G	IAV	CD4T	0.0238296587553422	0.0628716972802549	0.491842089583852
ALG12	chr22:49941131:C:G	LPS	NK	0.0282914048013456	0.058528080659583	0.452553744372524
ALG12	chr22:49941131:C:G	LPS	CD8T	0.0266604429842945	0.0557089585398656	0.454932171598386
ALG12	chr22:49941131:C:G	LPS	monocyte	0.0313624161852649	0.0754693407550118	0.469253105787793
ALG12	chr22:49941131:C:G	LPS	B	0.0335184648751231	0.0657949352622504	0.442853748377357
ALG12	chr22:49941131:C:G	LPS	CD4T	0.0326864731252395	0.0714691874392766	0.46345198229054
ALG12	chr22:49941131:C:G	Tcruzi	NK	0.0295092396410284	0.0607886650533754	0.454515185908028
ALG12	chr22:49941131:C:G	Tcruzi	CD8T	0.032889268988519	0.0636639793161424	0.445178965536641
ALG12	chr22:49941131:C:G	Tcruzi	monocyte	0.024325013999547	0.0701577451781484	0.50076148005155
ALG12	chr22:49941131:C:G	Tcruzi	B	0.029308230734758	0.0613230944535554	0.457018471204197
ALG12	chr22:49941131:C:G	Tcruzi	CD4T	0.040623034996063	0.0769775503688568	0.441999494434429
ALG12	chr22:49946202:C:G	NI	NK	0.137071657294225	0.0749582788227714	0.0271883971822093
ALG12	chr22:49946202:C:G	NI	CD8T	0.186786329668182	0.0777147512324914	0.00467780436921005
ALG12	chr22:49946202:C:G	NI	monocyte	0.137239643536008	0.0892448804516119	0.063516089433427
ALG12	chr22:49946202:C:G	NI	B	0.0101791324648241	0.0787078256088647	0.446251743162633
ALG12	chr22:49946202:C:G	NI	CD4T	0.187541223519564	0.0830245914446519	0.0103897836501546
ALG12	chr22:49946202:C:G	IAV	NK	0.0881446914662035	0.0702307904097842	0.098897020919726
ALG12	chr22:49946202:C:G	IAV	CD8T	0.00130141859581392	0.0808818268624836	0.447820149937337
ALG12	chr22:49946202:C:G	IAV	monocyte	0.165010020756263	0.0814478570947473	0.0173098096545126
ALG12	chr22:49946202:C:G	IAV	B	-0.0782422566135345	0.0816121794876179	0.168354360239794
ALG12	chr22:49946202:C:G	IAV	CD4T	0.120809097962267	0.073777480229727	0.0496553208970382
ALG12	chr22:49946202:C:G	LPS	NK	0.103698730541261	0.0739262444627968	0.0757749351732328
ALG12	chr22:49946202:C:G	LPS	CD8T	0.148085996857152	0.0728589017027533	0.0145066637838564
ALG12	chr22:49946202:C:G	LPS	monocyte	0.212139380809674	0.089949861919408	0.00703221829306738
ALG12	chr22:49946202:C:G	LPS	B	-0.0482418851461625	0.0808744474616212	0.282848431625277
ALG12	chr22:49946202:C:G	LPS	CD4T	0.14982754400646	0.0767707535939836	0.0247737058431158
ALG12	chr22:49946202:C:G	Tcruzi	NK	0.148194731367016	0.0802030644467929	0.0244640785266662
ALG12	chr22:49946202:C:G	Tcruzi	CD8T	0.0929653202648428	0.0750113568089478	0.105899262379877
ALG12	chr22:49946202:C:G	Tcruzi	monocyte	0.297692802310778	0.106916894013063	0.000624011789042384
ALG12	chr22:49946202:C:G	Tcruzi	B	-0.0325516827199059	0.0790374763713777	0.349753732591894
ALG12	chr22:49946202:C:G	Tcruzi	CD4T	0.196676690707316	0.0818527491074117	0.00580833471202435
ALG12	chr22:49999232:A:G	NI	NK	0.0320299963947595	0.0721049277489052	0.459361679474736
ALG12	chr22:49999232:A:G	NI	CD8T	0.0433686586377366	0.0849848296796521	0.436560597809482
ALG12	chr22:49999232:A:G	NI	monocyte	-0.0286013715536904	0.089988367667642	0.490474284732049
ALG12	chr22:49999232:A:G	NI	B	0.00582337055128834	0.0702690947136472	0.580786719566462
ALG12	chr22:49999232:A:G	NI	CD4T	0.0274138924064803	0.0890092302291386	0.50075003589177
ALG12	chr22:49999232:A:G	IAV	NK	0.032807720412721	0.070203007307426	0.45004340361665
ALG12	chr22:49999232:A:G	IAV	CD8T	0.0296086300505508	0.0636533955293335	0.450773859166256
ALG12	chr22:49999232:A:G	IAV	monocyte	-0.0401879833298028	0.0856324484812284	0.451712105368689
ALG12	chr22:49999232:A:G	IAV	B	0.00463670998247652	0.0609682301502457	0.583343539450689
ALG12	chr22:49999232:A:G	IAV	CD4T	0.0316466448269735	0.080112395231619	0.479377117583107
ALG12	chr22:49999232:A:G	LPS	NK	0.0277407603587957	0.0699797713811168	0.473485335863408
ALG12	chr22:49999232:A:G	LPS	CD8T	0.029362545127213	0.0683799173907731	0.462417416666456
ALG12	chr22:49999232:A:G	LPS	monocyte	-0.0747973288993577	0.12789294494454	0.375693411005067
ALG12	chr22:49999232:A:G	LPS	B	-0.00265773423327772	0.070254555519227	0.603676247934261
ALG12	chr22:49999232:A:G	LPS	CD4T	0.0230195733759714	0.0823764957028305	0.51305526909637
ALG12	chr22:49999232:A:G	Tcruzi	NK	0.029284161521204	0.0718732830903887	0.471096578946169
ALG12	chr22:49999232:A:G	Tcruzi	CD8T	0.03569826370436	0.077040196147219	0.452987947488303
ALG12	chr22:49999232:A:G	Tcruzi	monocyte	-0.0378889336357257	0.0917107563727732	0.471090233014173
ALG12	chr22:49999232:A:G	Tcruzi	B	0.00715038352413663	0.0668200766959273	0.573389138302627
ALG12	chr22:49999232:A:G	Tcruzi	CD4T	0.0278717118298474	0.0843974684393924	0.498750912294338
ALG12	chr22:50008925:T:C	NI	NK	0.00539718459493897	0.0211897802105894	0.677637718622416
ALG12	chr22:50008925:T:C	NI	CD8T	0.00802006485074376	0.0234802279746742	0.653960224091406
ALG12	chr22:50008925:T:C	NI	monocyte	0.0280906994447068	0.0442262388016325	0.450714032601458
ALG12	chr22:50008925:T:C	NI	B	-0.0085257434244737	0.0274501764984553	0.675457861401926
ALG12	chr22:50008925:T:C	NI	CD4T	0.0105173747309675	0.0289818178482494	0.636121373210846
ALG12	chr22:50008925:T:C	IAV	NK	0.0076011457067232	0.021672468068316	0.65048095891098
ALG12	chr22:50008925:T:C	IAV	CD8T	0.00421680305056537	0.0183747820010171	0.682393850125991
ALG12	chr22:50008925:T:C	IAV	monocyte	0.00396495554615493	0.0230389095629585	0.700341725074516
ALG12	chr22:50008925:T:C	IAV	B	0.00123334221600281	0.0198719671005661	0.734883720193466
ALG12	chr22:50008925:T:C	IAV	CD4T	0.0109304199491229	0.0263201100876228	0.631813885230569
ALG12	chr22:50008925:T:C	LPS	NK	0.00621321717438169	0.0221791521206394	0.663825676674036
ALG12	chr22:50008925:T:C	LPS	CD8T	0.00296282791659996	0.0199816026105454	0.695563420964541
ALG12	chr22:50008925:T:C	LPS	monocyte	-0.0011821285316978	0.0287290351266809	0.734380679382997
ALG12	chr22:50008925:T:C	LPS	B	-0.00312356544472883	0.0229937904990822	0.716514232373187
ALG12	chr22:50008925:T:C	LPS	CD4T	0.00850489403744978	0.0261991026356393	0.652894986547142
ALG12	chr22:50008925:T:C	Tcruzi	NK	0.00668149686027	0.0225904498695651	0.664461336080242
ALG12	chr22:50008925:T:C	Tcruzi	CD8T	0.00759243901729288	0.0227672352730649	0.654026646832046
ALG12	chr22:50008925:T:C	Tcruzi	monocyte	0.00701753044321383	0.0273591552791526	0.671994261591371
ALG12	chr22:50008925:T:C	Tcruzi	B	-0.00301620217713583	0.0221121147746574	0.722160251557071
ALG12	chr22:50008925:T:C	Tcruzi	CD4T	0.00562484904933425	0.0249945304155932	0.682699573601956
ALG12	chr22:50011054:C:G	NI	NK	-0.00310238727948398	0.0367120910493725	0.634661088786807
ALG12	chr22:50011054:C:G	NI	CD8T	-0.0112403925321823	0.0421934342239176	0.580933024159766
ALG12	chr22:50011054:C:G	NI	monocyte	-0.0100819430472356	0.051950431933869	0.575353552731977
ALG12	chr22:50011054:C:G	NI	B	-0.00990907834624122	0.0419441234566039	0.58925109045834
ALG12	chr22:50011054:C:G	NI	CD4T	-0.0238950853874929	0.0568932533735437	0.521924149781583
ALG12	chr22:50011054:C:G	IAV	NK	-0.0027132766930665	0.0342155868405944	0.635857405475376
ALG12	chr22:50011054:C:G	IAV	CD8T	-0.00397785992519143	0.0317114390171292	0.620924856838655
ALG12	chr22:50011054:C:G	IAV	monocyte	-0.00543872163772655	0.0415396874646353	0.622884147000169
ALG12	chr22:50011054:C:G	IAV	B	-0.010536035009903	0.0371667450370054	0.575792386423975
ALG12	chr22:50011054:C:G	IAV	CD4T	-0.0193573943805415	0.0476306021281303	0.536970326229971
ALG12	chr22:50011054:C:G	LPS	NK	-0.00200788901055968	0.0371659581929057	0.637116045404334
ALG12	chr22:50011054:C:G	LPS	CD8T	-0.00602525136196777	0.036160167169067	0.603473393268405
ALG12	chr22:50011054:C:G	LPS	monocyte	-0.00220500920228052	0.051069082606052	0.630378104124102
ALG12	chr22:50011054:C:G	LPS	B	-0.0127629137278434	0.0428324257005108	0.566288473441344
ALG12	chr22:50011054:C:G	LPS	CD4T	-0.0234324895537331	0.0537837946664547	0.522219139485229
ALG12	chr22:50011054:C:G	Tcruzi	NK	-0.00194189067221477	0.0380394104703723	0.640379112361513
ALG12	chr22:50011054:C:G	Tcruzi	CD8T	-0.0110988755469096	0.0407803885571314	0.576230474582922
ALG12	chr22:50011054:C:G	Tcruzi	monocyte	-0.0116727563859965	0.049778960739153	0.585451938549003
ALG12	chr22:50011054:C:G	Tcruzi	B	-0.0188619118706499	0.0471046892738962	0.531032547519081
ALG12	chr22:50011054:C:G	Tcruzi	CD4T	-0.0235008710358827	0.0539644213403861	0.524503185049676
ALG12	chr22:50011375:T:G	NI	NK	-0.00567982300100613	0.0241790239789896	0.650548110754406
ALG12	chr22:50011375:T:G	NI	CD8T	-0.000395362065254632	0.0249372349321115	0.711460045515338
ALG12	chr22:50011375:T:G	NI	monocyte	-0.0160975752082755	0.0376217949527634	0.540147464719741
ALG12	chr22:50011375:T:G	NI	B	-0.00454220509271678	0.0261438724355574	0.6656307311238
ALG12	chr22:50011375:T:G	NI	CD4T	0.0040695406251835	0.0315839294541509	0.676607438951783
ALG12	chr22:50011375:T:G	IAV	NK	-0.0123111822440835	0.0284421904753088	0.585121693087547
ALG12	chr22:50011375:T:G	IAV	CD8T	-0.00359836606896806	0.020934772288757	0.668837071660292
ALG12	chr22:50011375:T:G	IAV	monocyte	-0.00837547323875125	0.0278797961316023	0.625613156305989
ALG12	chr22:50011375:T:G	IAV	B	-0.00981135183395414	0.0263314278076849	0.60681324469497
ALG12	chr22:50011375:T:G	IAV	CD4T	-0.0027976350328957	0.0263044811560125	0.688967336056988
ALG12	chr22:50011375:T:G	LPS	NK	-0.00860593002885694	0.0261989746774864	0.616251410599802
ALG12	chr22:50011375:T:G	LPS	CD8T	0.00093971379117829	0.0227197032752947	0.709380857017193
ALG12	chr22:50011375:T:G	LPS	monocyte	-0.0119343198707256	0.0344764997945999	0.594686716974294
ALG12	chr22:50011375:T:G	LPS	B	-0.00922194914117349	0.0282170041892794	0.61632569804842
ALG12	chr22:50011375:T:G	LPS	CD4T	0.00319543510829557	0.0288927526546056	0.688085241191081
ALG12	chr22:50011375:T:G	Tcruzi	NK	-0.00330108430658905	0.0244238636936935	0.673767393707195
ALG12	chr22:50011375:T:G	Tcruzi	CD8T	0.00109338481836666	0.0245249960686313	0.709942546638344
ALG12	chr22:50011375:T:G	Tcruzi	monocyte	-0.00922442021701611	0.0320318722752832	0.621953648600601
ALG12	chr22:50011375:T:G	Tcruzi	B	-0.00454658471995601	0.025113646864358	0.66060222834953
ALG12	chr22:50011375:T:G	Tcruzi	CD4T	0.00393829327060239	0.0292446358901912	0.683832119331602
ALG12	chr22:50013468:G:A	NI	NK	0.00139802598246876	0.050733629213453	0.614082905301236
ALG12	chr22:50013468:G:A	NI	CD8T	0.0110529818533877	0.0568148257965069	0.563478432403257
ALG12	chr22:50013468:G:A	NI	monocyte	0.0138385643334873	0.0698190431455487	0.539771603394399
ALG12	chr22:50013468:G:A	NI	B	0.0222912368332685	0.0611247325795562	0.512590345600585
ALG12	chr22:50013468:G:A	NI	CD4T	0.0345257295022585	0.0777928471309069	0.47796289876975
ALG12	chr22:50013468:G:A	IAV	NK	0.00777708401430378	0.0472063108705926	0.575631722478696
ALG12	chr22:50013468:G:A	IAV	CD8T	0.00895640269165387	0.0439002356323983	0.562503805564404
ALG12	chr22:50013468:G:A	IAV	monocyte	0.0172134643396223	0.0586320572901235	0.533585654213614
ALG12	chr22:50013468:G:A	IAV	B	0.0143016671885944	0.0503754348500262	0.537299915329307
ALG12	chr22:50013468:G:A	IAV	CD4T	0.0365350951335957	0.0721654428577107	0.462057448412828
ALG12	chr22:50013468:G:A	LPS	NK	0.008388047782052	0.0509887367049043	0.570817606930775
ALG12	chr22:50013468:G:A	LPS	CD8T	0.00848485229788173	0.0494725516515601	0.565338641415762
ALG12	chr22:50013468:G:A	LPS	monocyte	0.039490332634601	0.0834075240238171	0.45380786057546
ALG12	chr22:50013468:G:A	LPS	B	0.0177280614513008	0.0580646350876277	0.526344589460501
ALG12	chr22:50013468:G:A	LPS	CD4T	0.031296480189989	0.0716449695789991	0.484147598388482
ALG12	chr22:50013468:G:A	Tcruzi	NK	-0.00110312617179615	0.0532885220829023	0.62556823906497
ALG12	chr22:50013468:G:A	Tcruzi	CD8T	0.00822737260281532	0.0548861221278318	0.573926754345898
ALG12	chr22:50013468:G:A	Tcruzi	monocyte	0.0266164178440596	0.0713718608261497	0.504318661151444
ALG12	chr22:50013468:G:A	Tcruzi	B	0.0164364949477238	0.0556591587355133	0.53236277139392
ALG12	chr22:50013468:G:A	Tcruzi	CD4T	0.0327199072232029	0.07350880699099	0.484617525849485
ALG1L2	chr3:130038711:T:G	NI	NK	-0.243389635868461	0.0536713457684277	4.42477248507878e-06
ALG1L2	chr3:130038711:T:G	NI	CD8T	-0.303255963814149	0.0546677134883122	4.12589418186116e-08
ALG1L2	chr3:130038711:T:G	NI	monocyte	-0.0779206939378062	0.0589129717823841	0.0931868739831642
ALG1L2	chr3:130038711:T:G	NI	B	-0.346323364929305	0.0573531205851051	8.85862938559967e-10
ALG1L2	chr3:130038711:T:G	NI	CD4T	-0.349974887897242	0.0592056982458576	6.93223956016453e-09
ALG1L2	chr3:130038711:T:G	IAV	NK	-0.195929188307778	0.0528772257500128	0.000169400818791909
ALG1L2	chr3:130038711:T:G	IAV	CD8T	-0.149007568830987	0.0506190663145972	0.00271097018170885
ALG1L2	chr3:130038711:T:G	IAV	monocyte	-0.0575568587195505	0.0502374197327634	0.125326614163602
ALG1L2	chr3:130038711:T:G	IAV	B	-0.291467323353136	0.056493733996212	8.07009843395434e-08
ALG1L2	chr3:130038711:T:G	IAV	CD4T	-0.275269818683832	0.0568533258708046	1.97524215428402e-06
ALG1L2	chr3:130038711:T:G	LPS	NK	-0.260766502789654	0.0535278483206458	4.6716054391549e-07
ALG1L2	chr3:130038711:T:G	LPS	CD8T	-0.21934686555779	0.051217702137103	2.97140984469868e-05
ALG1L2	chr3:130038711:T:G	LPS	monocyte	-0.0311515958765937	0.0582287491234097	0.294287440325107
ALG1L2	chr3:130038711:T:G	LPS	B	-0.345500626648499	0.0575345440664224	9.55371892708001e-10
ALG1L2	chr3:130038711:T:G	LPS	CD4T	-0.292291494233578	0.0580499557968791	9.95559030214643e-07
ALG1L2	chr3:130038711:T:G	Tcruzi	NK	-0.285459158301077	0.0592931847060902	3.56231422027342e-07
ALG1L2	chr3:130038711:T:G	Tcruzi	CD8T	-0.285203057168988	0.0538047460469664	2.26297541039422e-07
ALG1L2	chr3:130038711:T:G	Tcruzi	monocyte	-0.0891264249607085	0.0552823024003622	0.0531364941163235
ALG1L2	chr3:130038711:T:G	Tcruzi	B	-0.345798414398006	0.0581540050033351	5.52320189584066e-10
ALG1L2	chr3:130038711:T:G	Tcruzi	CD4T	-0.400743813667094	0.0596642695891304	1.08357767203415e-12
ALG1L2	chr3:130104539:C:T	NI	NK	0.010118348237551	0.0628028158236693	0.547476961742192
ALG1L2	chr3:130104539:C:T	NI	CD8T	0.00848034835068433	0.0701077034200811	0.560499316992866
ALG1L2	chr3:130104539:C:T	NI	monocyte	0.0766564955112747	0.110950127706811	0.330528435255787
ALG1L2	chr3:130104539:C:T	NI	B	0.00721016287310145	0.0689658413783852	0.562922588695581
ALG1L2	chr3:130104539:C:T	NI	CD4T	0.000447895605175059	0.0857126470659887	0.58904134880651
ALG1L2	chr3:130104539:C:T	IAV	NK	0.00719438243097658	0.0583867395666158	0.557576606481041
ALG1L2	chr3:130104539:C:T	IAV	CD8T	0.00320017588715393	0.0539094845681238	0.577797058324514
ALG1L2	chr3:130104539:C:T	IAV	monocyte	0.0452990884757523	0.0773878566773469	0.392632105902965
ALG1L2	chr3:130104539:C:T	IAV	B	-0.0023032468868755	0.0609787203309761	0.60332528212445
ALG1L2	chr3:130104539:C:T	IAV	CD4T	-0.00771986613734742	0.0752914392153649	0.581469699474817
ALG1L2	chr3:130104539:C:T	LPS	NK	0.00939501288116406	0.0626876994350555	0.546476353651274
ALG1L2	chr3:130104539:C:T	LPS	CD8T	0.00110629327048703	0.0610248412779918	0.585734853808248
ALG1L2	chr3:130104539:C:T	LPS	monocyte	0.0671644683095436	0.102446416087886	0.354662239172797
ALG1L2	chr3:130104539:C:T	LPS	B	0.0044620762080081	0.0685145455517102	0.570155701866218
ALG1L2	chr3:130104539:C:T	LPS	CD4T	0.00252535733055483	0.0801975677592365	0.583218838771947
ALG1L2	chr3:130104539:C:T	Tcruzi	NK	0.0058119136322675	0.0646601012243461	0.566152699709994
ALG1L2	chr3:130104539:C:T	Tcruzi	CD8T	0.00551914191674353	0.0673487440322718	0.570330712162192
ALG1L2	chr3:130104539:C:T	Tcruzi	monocyte	0.0912708154663687	0.125298034156774	0.316279896068325
ALG1L2	chr3:130104539:C:T	Tcruzi	B	0.00712956881248743	0.0657572943328329	0.559571055780875
ALG1L2	chr3:130104539:C:T	Tcruzi	CD4T	-0.00442942566270939	0.0818142801760076	0.594021851818534
ALG1L2	chr3:130107832:T:G	NI	NK	0.0439680138544677	0.07505522901878	0.369753230729604
ALG1L2	chr3:130107832:T:G	NI	CD8T	-0.0363304389139912	0.0686703146066691	0.373084402515551
ALG1L2	chr3:130107832:T:G	NI	monocyte	-0.0395898960387501	0.0759637589765151	0.360793975417868
ALG1L2	chr3:130107832:T:G	NI	B	-0.0407665968525244	0.0704854657850023	0.348255248607602
ALG1L2	chr3:130107832:T:G	NI	CD4T	-0.0705675733907294	0.088404876364618	0.278085697416694
ALG1L2	chr3:130107832:T:G	IAV	NK	0.0251600578558722	0.0625297046067666	0.437900313764639
ALG1L2	chr3:130107832:T:G	IAV	CD8T	-0.0106999952019524	0.052841556441163	0.486483569578742
ALG1L2	chr3:130107832:T:G	IAV	monocyte	-0.00945377697577004	0.061946479803583	0.48858201385195
ALG1L2	chr3:130107832:T:G	IAV	B	-0.0293019813172256	0.0627374244437853	0.381558696588033
ALG1L2	chr3:130107832:T:G	IAV	CD4T	-0.0592931010643908	0.0779008421156002	0.291605798465592
ALG1L2	chr3:130107832:T:G	LPS	NK	0.0246501885944197	0.0646819304593294	0.444188737582124
ALG1L2	chr3:130107832:T:G	LPS	CD8T	-0.012231506414377	0.0570658840002124	0.472228078958134
ALG1L2	chr3:130107832:T:G	LPS	monocyte	-0.0484328639691278	0.0785915312037881	0.334519473570757
ALG1L2	chr3:130107832:T:G	LPS	B	-0.0717824571905728	0.0859836670336964	0.256805606578914
ALG1L2	chr3:130107832:T:G	LPS	CD4T	-0.0691911721746628	0.0851350199335347	0.273413765485099
ALG1L2	chr3:130107832:T:G	Tcruzi	NK	0.077112809629616	0.105649866071513	0.300149019630262
ALG1L2	chr3:130107832:T:G	Tcruzi	CD8T	-0.0270772716118286	0.0638050755553745	0.406895432403748
ALG1L2	chr3:130107832:T:G	Tcruzi	monocyte	-0.0555443313574208	0.0786086993585373	0.308959852327423
ALG1L2	chr3:130107832:T:G	Tcruzi	B	-0.061943967409326	0.0783012902221799	0.275280661796642
ALG1L2	chr3:130107832:T:G	Tcruzi	CD4T	-0.0581832544330577	0.0795323988154801	0.303379696273549
ALG1L2	chr3:130113347:G:A	NI	NK	0.195609757010796	0.0516902993801805	3.5113084444947e-05
ALG1L2	chr3:130113347:G:A	NI	CD8T	0.246955360062083	0.0519458045878093	8.09444287126019e-07
ALG1L2	chr3:130113347:G:A	NI	monocyte	0.110947021000334	0.0555063254452296	0.0221813079959874
ALG1L2	chr3:130113347:G:A	NI	B	0.217526678403098	0.0545013090944865	2.01825330768497e-05
ALG1L2	chr3:130113347:G:A	NI	CD4T	0.336681585822053	0.0606048928741514	8.07195380023219e-10
ALG1L2	chr3:130113347:G:A	IAV	NK	0.147188817335027	0.0486787582171979	0.00113296181314277
ALG1L2	chr3:130113347:G:A	IAV	CD8T	0.0790904575667613	0.0474833593008713	0.0547744888570582
ALG1L2	chr3:130113347:G:A	IAV	monocyte	0.0464601963662785	0.0472571505853007	0.161130812348515
ALG1L2	chr3:130113347:G:A	IAV	B	0.152608161375623	0.0508342453814919	0.00136193122261897
ALG1L2	chr3:130113347:G:A	IAV	CD4T	0.169807793673391	0.0542018358467504	0.0018262753899392
ALG1L2	chr3:130113347:G:A	LPS	NK	0.15964115214665	0.0489171555323064	0.000623528126791217
ALG1L2	chr3:130113347:G:A	LPS	CD8T	0.152650619916418	0.0471424723493393	0.00131688425938081
ALG1L2	chr3:130113347:G:A	LPS	monocyte	0.0434261955384608	0.0554880997396934	0.214571113036029
ALG1L2	chr3:130113347:G:A	LPS	B	0.188427890026549	0.0531724243473598	0.000229735279841785
ALG1L2	chr3:130113347:G:A	LPS	CD4T	0.223467962993412	0.0545933063380259	5.37984179935629e-05
ALG1L2	chr3:130113347:G:A	Tcruzi	NK	0.170683961534437	0.0530393663018596	0.000776125044210882
ALG1L2	chr3:130113347:G:A	Tcruzi	CD8T	0.235333151472352	0.0509256944476538	1.82986977230373e-06
ALG1L2	chr3:130113347:G:A	Tcruzi	monocyte	0.0888405338065497	0.0526780152398419	0.045411908506513
ALG1L2	chr3:130113347:G:A	Tcruzi	B	0.208400209120146	0.0540469112497901	3.2011722840003e-05
ALG1L2	chr3:130113347:G:A	Tcruzi	CD4T	0.291471070609382	0.0557866451557939	5.89767508581133e-08
ALG1L2	chr3:130138193:G:A	NI	NK	0.0238463334185428	0.0685121883294346	0.511467612044368
ALG1L2	chr3:130138193:G:A	NI	CD8T	0.0268453751834053	0.0779403160605223	0.512923253707764
ALG1L2	chr3:130138193:G:A	NI	monocyte	0.0278832795332743	0.0872418906452008	0.498886260546388
ALG1L2	chr3:130138193:G:A	NI	B	0.0209739738051035	0.0728710882200508	0.531917751941921
ALG1L2	chr3:130138193:G:A	NI	CD4T	0.0328346245128119	0.0960799607653403	0.506171921639836
ALG1L2	chr3:130138193:G:A	IAV	NK	0.0200324180623115	0.062410448665271	0.520123299317081
ALG1L2	chr3:130138193:G:A	IAV	CD8T	0.0187483280987661	0.0580738155350422	0.519376791844607
ALG1L2	chr3:130138193:G:A	IAV	monocyte	0.0371363434524189	0.0894846498778123	0.475202364044827
ALG1L2	chr3:130138193:G:A	IAV	B	0.0191494851393296	0.0637254426293774	0.527386480287226
ALG1L2	chr3:130138193:G:A	IAV	CD4T	0.032668879797044	0.0847501296369945	0.498419152640926
ALG1L2	chr3:130138193:G:A	LPS	NK	0.0204088153306006	0.0666035800528215	0.520932074112007
ALG1L2	chr3:130138193:G:A	LPS	CD8T	0.0252762213044516	0.0687448356298906	0.500627811445832
ALG1L2	chr3:130138193:G:A	LPS	monocyte	0.0286371563289194	0.0868347792620497	0.504919511553479
ALG1L2	chr3:130138193:G:A	LPS	B	0.0183809471974586	0.0713508224284255	0.536855720025387
ALG1L2	chr3:130138193:G:A	LPS	CD4T	0.034564049487037	0.0923289645149637	0.498572711805626
ALG1L2	chr3:130138193:G:A	Tcruzi	NK	0.026004623472497	0.0716067604419455	0.504629798703986
ALG1L2	chr3:130138193:G:A	Tcruzi	CD8T	0.0237851391267359	0.0738306213303378	0.518656443197134
ALG1L2	chr3:130138193:G:A	Tcruzi	monocyte	0.0241958103015919	0.0821986796449304	0.524337653478842
ALG1L2	chr3:130138193:G:A	Tcruzi	B	0.0176024050228675	0.0681977335068068	0.539560221563679
ALG1L2	chr3:130138193:G:A	Tcruzi	CD4T	0.0317115567033162	0.0910192203223434	0.510256717815163
ALG1L2	chr3:130180418:T:C	NI	NK	0.0213857758801848	0.0602438392329192	0.339762659396245
ALG1L2	chr3:130180418:T:C	NI	CD8T	0.0902465832196386	0.061490611993184	0.0674135546393106
ALG1L2	chr3:130180418:T:C	NI	monocyte	-0.015279701298028	0.0690587966664912	0.424393944199401
ALG1L2	chr3:130180418:T:C	NI	B	0.144879829219197	0.0709993801485261	0.0164994396401151
ALG1L2	chr3:130180418:T:C	NI	CD4T	0.0650221866424441	0.0724709333815479	0.179087544258685
ALG1L2	chr3:130180418:T:C	IAV	NK	0.0527762283791722	0.0571057491227833	0.168150542203158
ALG1L2	chr3:130180418:T:C	IAV	CD8T	0.110262200597596	0.0631826830749484	0.0236087613033015
ALG1L2	chr3:130180418:T:C	IAV	monocyte	0.00355098394718418	0.058129014806352	0.475401689755996
ALG1L2	chr3:130180418:T:C	IAV	B	0.120123410536018	0.0647167417253276	0.0246529455611212
ALG1L2	chr3:130180418:T:C	IAV	CD4T	0.171515022188527	0.0816154031225445	0.0109505359039874
ALG1L2	chr3:130180418:T:C	LPS	NK	0.0453285159109935	0.0581138167196199	0.207822005326966
ALG1L2	chr3:130180418:T:C	LPS	CD8T	0.0978999655923056	0.0587167885818559	0.039187316643597
ALG1L2	chr3:130180418:T:C	LPS	monocyte	-0.0401828679607628	0.0708049438558525	0.295408933687751
ALG1L2	chr3:130180418:T:C	LPS	B	0.170532539081698	0.0775953533300423	0.0100951889170435
ALG1L2	chr3:130180418:T:C	LPS	CD4T	0.12315949061004	0.0692986570857884	0.0353470228507555
ALG1L2	chr3:130180418:T:C	Tcruzi	NK	0.0606086719313118	0.0615998011619492	0.154648727864124
ALG1L2	chr3:130180418:T:C	Tcruzi	CD8T	0.0769537745282	0.0591724617963947	0.0934651223072262
ALG1L2	chr3:130180418:T:C	Tcruzi	monocyte	-0.00819319624215124	0.0642989432212614	0.457185881324333
ALG1L2	chr3:130180418:T:C	Tcruzi	B	0.153378912915745	0.073145742258334	0.0124444310352474
ALG1L2	chr3:130180418:T:C	Tcruzi	CD4T	0.101107977866111	0.067026298266674	0.0646594002550401
ALG1L2	chr3:130212478:C:T	NI	NK	0.0268569929809199	0.0650401243263121	0.422638763732359
ALG1L2	chr3:130212478:C:T	NI	CD8T	0.060570447264652	0.0822819300364172	0.319455835556976
ALG1L2	chr3:130212478:C:T	NI	monocyte	0.0169787062063404	0.0811575350771871	0.490607016660763
ALG1L2	chr3:130212478:C:T	NI	B	0.0702272848107003	0.0928224791760374	0.303393949308152
ALG1L2	chr3:130212478:C:T	NI	CD4T	0.0766402247459489	0.101534599424401	0.309165263030018
ALG1L2	chr3:130212478:C:T	IAV	NK	0.0431576137688469	0.0680585212260502	0.350844335166711
ALG1L2	chr3:130212478:C:T	IAV	CD8T	0.0479200000471109	0.0665148411024821	0.318620302588126
ALG1L2	chr3:130212478:C:T	IAV	monocyte	0.00117917219866473	0.0668867736825394	0.568618746659151
ALG1L2	chr3:130212478:C:T	IAV	B	0.05345465387847	0.0760528337169087	0.323664961092329
ALG1L2	chr3:130212478:C:T	IAV	CD4T	0.076963655010989	0.0955246198000814	0.291975315828296
ALG1L2	chr3:130212478:C:T	LPS	NK	0.0409061748259084	0.0691259585256543	0.36459647594987
ALG1L2	chr3:130212478:C:T	LPS	CD8T	0.0557033835120726	0.0743271783278807	0.30948115284508
ALG1L2	chr3:130212478:C:T	LPS	monocyte	-0.0264899984796778	0.0915486870871486	0.491773414545578
ALG1L2	chr3:130212478:C:T	LPS	B	0.0684189840018311	0.090970672487068	0.303184321830189
ALG1L2	chr3:130212478:C:T	LPS	CD4T	0.0829456675532739	0.102984373922155	0.291470339878471
ALG1L2	chr3:130212478:C:T	Tcruzi	NK	0.0457026400981362	0.073467689121841	0.355421625361869
ALG1L2	chr3:130212478:C:T	Tcruzi	CD8T	0.0575817745774026	0.0787577039945574	0.320054301845399
ALG1L2	chr3:130212478:C:T	Tcruzi	monocyte	-0.00170617040336314	0.0778700095176598	0.576641575040054
ALG1L2	chr3:130212478:C:T	Tcruzi	B	0.0560459613845716	0.0801751402762546	0.326906260092003
ALG1L2	chr3:130212478:C:T	Tcruzi	CD4T	0.0807109629919061	0.101003224247026	0.296848687529746
ALG8	chr11:78008877:A:G	NI	NK	-0.0336725837332797	0.0653355978497035	0.413693804233803
ALG8	chr11:78008877:A:G	NI	CD8T	0.0601063307674653	0.0743835481941128	0.296898421339233
ALG8	chr11:78008877:A:G	NI	monocyte	0.0319545894583697	0.0636723939784558	0.390836598648647
ALG8	chr11:78008877:A:G	NI	B	-0.0312831438116791	0.0637171340115602	0.415821151299158
ALG8	chr11:78008877:A:G	NI	CD4T	0.066817168870487	0.0800845379946013	0.288469329439773
ALG8	chr11:78008877:A:G	IAV	NK	-0.00362645053183808	0.0509131590034707	0.557968359791098
ALG8	chr11:78008877:A:G	IAV	CD8T	0.018719207303378	0.0506042925043059	0.452572440950592
ALG8	chr11:78008877:A:G	IAV	monocyte	-0.0374706950520619	0.063577239842269	0.379479034115951
ALG8	chr11:78008877:A:G	IAV	B	-0.0331690111121311	0.0586045469211631	0.386756367959157
ALG8	chr11:78008877:A:G	IAV	CD4T	-0.00751835384018045	0.0568954314995574	0.555938369863793
ALG8	chr11:78008877:A:G	LPS	NK	-0.0248436373705537	0.0592044571200454	0.442311960598639
ALG8	chr11:78008877:A:G	LPS	CD8T	0.0207431062185622	0.0522207907612921	0.437684064774282
ALG8	chr11:78008877:A:G	LPS	monocyte	-0.0587169580722984	0.0796783704584721	0.315728845845579
ALG8	chr11:78008877:A:G	LPS	B	-0.0363243375788572	0.0650174410579788	0.387014493523356
ALG8	chr11:78008877:A:G	LPS	CD4T	0.019102978176481	0.0600497900330376	0.461444138436521
ALG8	chr11:78008877:A:G	Tcruzi	NK	-0.0128699805338676	0.0576217127242958	0.515021524046621
ALG8	chr11:78008877:A:G	Tcruzi	CD8T	0.0217760242498874	0.0539160166018025	0.433457460354704
ALG8	chr11:78008877:A:G	Tcruzi	monocyte	-0.00371361308534765	0.0577303926822812	0.556849087702166
ALG8	chr11:78008877:A:G	Tcruzi	B	-0.0182849517937877	0.0574032121336055	0.471289778337143
ALG8	chr11:78008877:A:G	Tcruzi	CD4T	0.0638783475905488	0.0776260781189354	0.295535463524946
ALG8	chr11:78033122:A:T	NI	NK	0.244874190241067	0.161476976711508	0.0524236332158188
ALG8	chr11:78033122:A:T	NI	CD8T	0.209830183992629	0.137059680080247	0.0622703436865602
ALG8	chr11:78033122:A:T	NI	monocyte	0.00101594257504894	0.117519807972176	0.496638989298879
ALG8	chr11:78033122:A:T	NI	B	-0.0762776315899957	0.134243510096246	0.322363699329871
ALG8	chr11:78033122:A:T	NI	CD4T	0.163790451133874	0.138145460731194	0.121841062721791
ALG8	chr11:78033122:A:T	IAV	NK	0.218657294474907	0.148905110331762	0.0560513019641893
ALG8	chr11:78033122:A:T	IAV	CD8T	0.156468834507538	0.113380683337323	0.0747848805969731
ALG8	chr11:78033122:A:T	IAV	monocyte	0.0629580541146599	0.113759216456874	0.306549595291419
ALG8	chr11:78033122:A:T	IAV	B	-0.0504733086156884	0.115600694272073	0.371619203384929
ALG8	chr11:78033122:A:T	IAV	CD4T	0.113011781839615	0.113691294225839	0.165539498063745
ALG8	chr11:78033122:A:T	LPS	NK	0.238248449057946	0.157703127855597	0.0531176684569601
ALG8	chr11:78033122:A:T	LPS	CD8T	0.191940934939218	0.127506056103052	0.0605023941681995
ALG8	chr11:78033122:A:T	LPS	monocyte	0.0209553575734153	0.126521070056344	0.440628376882456
ALG8	chr11:78033122:A:T	LPS	B	-0.0707253444832834	0.13233888865263	0.335129631743015
ALG8	chr11:78033122:A:T	LPS	CD4T	0.18913628781994	0.140180706654354	0.0883992263169838
ALG8	chr11:78033122:A:T	Tcruzi	NK	0.2255326235044	0.151655519835467	0.0583546746159707
ALG8	chr11:78033122:A:T	Tcruzi	CD8T	0.205830146001522	0.133989497448783	0.0607767204690513
ALG8	chr11:78033122:A:T	Tcruzi	monocyte	-0.00683193573084118	0.119936651663574	0.506324503958157
ALG8	chr11:78033122:A:T	Tcruzi	B	-0.0566800721661115	0.122268728496837	0.360350024011589
ALG8	chr11:78033122:A:T	Tcruzi	CD4T	0.15614757024213	0.131577652640459	0.121976482858014
ALG8	chr11:78041167:C:T	NI	NK	-0.010640452846119	0.0436738039683635	0.464693650132499
ALG8	chr11:78041167:C:T	NI	CD8T	-0.00614615179317326	0.0431236612284666	0.506039620779665
ALG8	chr11:78041167:C:T	NI	monocyte	0.0808672662921209	0.0579525858441869	0.121920951281485
ALG8	chr11:78041167:C:T	NI	B	0.000670124239290689	0.0466195129145046	0.54035803278202
ALG8	chr11:78041167:C:T	NI	CD4T	0.0470318808320746	0.0605311022908663	0.278403870160795
ALG8	chr11:78041167:C:T	IAV	NK	-0.0408297629099196	0.0488890660896224	0.265185765615297
ALG8	chr11:78041167:C:T	IAV	CD8T	-0.0286744859849874	0.0429696897293294	0.319703898733448
ALG8	chr11:78041167:C:T	IAV	monocyte	0.02970954745193	0.0447750236998641	0.312074931247114
ALG8	chr11:78041167:C:T	IAV	B	0.013439947288013	0.042325353122313	0.442490121371027
ALG8	chr11:78041167:C:T	IAV	CD4T	-0.0451044231917948	0.0531553496382606	0.266834990955185
ALG8	chr11:78041167:C:T	LPS	NK	-0.0358224301889585	0.0491406719409692	0.298803271116591
ALG8	chr11:78041167:C:T	LPS	CD8T	-0.0166156142214926	0.0411368208140298	0.410291017026588
ALG8	chr11:78041167:C:T	LPS	monocyte	0.0228084436941131	0.0504429115476428	0.376035906808039
ALG8	chr11:78041167:C:T	LPS	B	-0.000579095051049159	0.046421726269988	0.550449168634732
ALG8	chr11:78041167:C:T	LPS	CD4T	-0.01705712462383	0.0478181290795956	0.432029006071651
ALG8	chr11:78041167:C:T	Tcruzi	NK	-0.00602415415450234	0.045475262280933	0.501367523908938
ALG8	chr11:78041167:C:T	Tcruzi	CD8T	-0.0095692485527682	0.0418452653705522	0.475900191529593
ALG8	chr11:78041167:C:T	Tcruzi	monocyte	0.0652759972398116	0.0551492425802177	0.174632806823282
ALG8	chr11:78041167:C:T	Tcruzi	B	0.0395701691914788	0.0524278026922356	0.288653530035276
ALG8	chr11:78041167:C:T	Tcruzi	CD4T	0.0154048094683079	0.0483266126415145	0.446073078537136
ALG8	chr11:78047221:A:C	NI	NK	0.0832014828045222	0.0510285557862309	0.0486602434802723
ALG8	chr11:78047221:A:C	NI	CD8T	0.11518781676337	0.0512225848982481	0.00960480549425245
ALG8	chr11:78047221:A:C	NI	monocyte	-0.200430175224064	0.0523618132148476	2.90728490355274e-05
ALG8	chr11:78047221:A:C	NI	B	0.0184878180115401	0.0531632977268162	0.362583396657055
ALG8	chr11:78047221:A:C	NI	CD4T	0.0657491382310752	0.0548657295737435	0.113421520352133
ALG8	chr11:78047221:A:C	IAV	NK	0.0804790529521631	0.0489308219968854	0.0451156852236395
ALG8	chr11:78047221:A:C	IAV	CD8T	0.0642528829305189	0.0465204461571424	0.0794375276059517
ALG8	chr11:78047221:A:C	IAV	monocyte	-0.0944247625159047	0.049576455436144	0.0274324583970711
ALG8	chr11:78047221:A:C	IAV	B	-0.00891290271732006	0.0491852927047049	0.432767612939211
ALG8	chr11:78047221:A:C	IAV	CD4T	0.0102483479250652	0.0479805085558768	0.408098097759386
ALG8	chr11:78047221:A:C	LPS	NK	0.0954008621670803	0.0519955226770923	0.0287111827878082
ALG8	chr11:78047221:A:C	LPS	CD8T	0.100223538095525	0.048555168739819	0.0153970387237562
ALG8	chr11:78047221:A:C	LPS	monocyte	-0.0328995278566753	0.0568217998349676	0.274902267095377
ALG8	chr11:78047221:A:C	LPS	B	0.0524902471680612	0.0553199037823131	0.168976724694607
ALG8	chr11:78047221:A:C	LPS	CD4T	0.0324470770387281	0.0517708331164819	0.262067038712665
ALG8	chr11:78047221:A:C	Tcruzi	NK	0.0838229268982475	0.0531436182458324	0.0539888840721619
ALG8	chr11:78047221:A:C	Tcruzi	CD8T	0.127689034298244	0.0511148656224652	0.00373798345015138
ALG8	chr11:78047221:A:C	Tcruzi	monocyte	-0.165135280593966	0.0522915610418552	0.00056184945836335
ALG8	chr11:78047221:A:C	Tcruzi	B	0.00126753178212941	0.0518749466215149	0.486186961564063
ALG8	chr11:78047221:A:C	Tcruzi	CD4T	0.0529824269095173	0.052807266075602	0.155519563600289
ALG8	chr11:78070740:A:C	NI	NK	0.00691158505384469	0.032653988877005	0.607428894974602
ALG8	chr11:78070740:A:C	NI	CD8T	0.0170234512192498	0.0398223491749581	0.542097794878848
ALG8	chr11:78070740:A:C	NI	monocyte	-0.0162119112085215	0.0433645590660881	0.529015509730644
ALG8	chr11:78070740:A:C	NI	B	0.0195484595509477	0.0426486881416472	0.529419454440946
ALG8	chr11:78070740:A:C	NI	CD4T	0.011635013198203	0.0438836621747475	0.582177952427484
ALG8	chr11:78070740:A:C	IAV	NK	0.00587901193936965	0.0302560652918845	0.612903133550185
ALG8	chr11:78070740:A:C	IAV	CD8T	0.00565895829021793	0.0279161942796145	0.608563139501709
ALG8	chr11:78070740:A:C	IAV	monocyte	-0.0183850579657932	0.0437760502457448	0.53945967017049
ALG8	chr11:78070740:A:C	IAV	B	0.0119666720519932	0.0336842182509402	0.564534379171177
ALG8	chr11:78070740:A:C	IAV	CD4T	0.00782878496651746	0.0360939574400179	0.606581644907624
ALG8	chr11:78070740:A:C	LPS	NK	0.00874750317481827	0.0333571894407041	0.586763238793175
ALG8	chr11:78070740:A:C	LPS	CD8T	0.0107323272431818	0.0324607773463979	0.565580234974734
ALG8	chr11:78070740:A:C	LPS	monocyte	-0.00309949158255783	0.0414350160308587	0.633235892438398
ALG8	chr11:78070740:A:C	LPS	B	0.0184280274608439	0.041575030344822	0.528192018976951
ALG8	chr11:78070740:A:C	LPS	CD4T	0.00885892280536107	0.0399132423400416	0.598162853750536
ALG8	chr11:78070740:A:C	Tcruzi	NK	0.0119207524257335	0.0358004582410012	0.570340670678763
ALG8	chr11:78070740:A:C	Tcruzi	CD8T	0.0139405491720588	0.0365093587293226	0.554773186818914
ALG8	chr11:78070740:A:C	Tcruzi	monocyte	-0.0095353749522585	0.039103175325719	0.597406876699204
ALG8	chr11:78070740:A:C	Tcruzi	B	0.0141438788745074	0.0372285351825564	0.554286017670419
ALG8	chr11:78070740:A:C	Tcruzi	CD4T	0.0120964703671842	0.0412772955151011	0.582402572666254
ALG8	chr11:78081370:C:T	NI	NK	-0.00223194122002867	0.054030425909842	0.624716911662056
ALG8	chr11:78081370:C:T	NI	CD8T	-0.0139379288410546	0.0646590761300377	0.574222605737102
ALG8	chr11:78081370:C:T	NI	monocyte	0.00905191003953429	0.0704906913681396	0.578814436285717
ALG8	chr11:78081370:C:T	NI	B	-0.0128504816750352	0.0621670505611631	0.577231497256562
ALG8	chr11:78081370:C:T	NI	CD4T	-0.0222929547378311	0.082331037765942	0.548142742978603
ALG8	chr11:78081370:C:T	IAV	NK	0.00364945406665515	0.0511125467866105	0.625956234922812
ALG8	chr11:78081370:C:T	IAV	CD8T	-0.00735393232473666	0.0472543578335024	0.591672303823238
ALG8	chr11:78081370:C:T	IAV	monocyte	0.00616358427126398	0.0581721715635884	0.610469739894405
ALG8	chr11:78081370:C:T	IAV	B	-0.00646963924593126	0.0517223794745809	0.600733710562202
ALG8	chr11:78081370:C:T	IAV	CD4T	-0.0168401500791453	0.0682050788633842	0.564301073551911
ALG8	chr11:78081370:C:T	LPS	NK	-0.0022171974319765	0.0544130169234896	0.619540143211044
ALG8	chr11:78081370:C:T	LPS	CD8T	-0.0119816700254596	0.0557824465919104	0.569272704322733
ALG8	chr11:78081370:C:T	LPS	monocyte	-0.000248528079901852	0.0698903747366109	0.625955823076965
ALG8	chr11:78081370:C:T	LPS	B	-0.0122688132078292	0.0616308871134465	0.574280947013313
ALG8	chr11:78081370:C:T	LPS	CD4T	-0.0172569684097619	0.0747833161582757	0.563980431925379
ALG8	chr11:78081370:C:T	Tcruzi	NK	-0.000253293676374883	0.0558466395744223	0.633083697855678
ALG8	chr11:78081370:C:T	Tcruzi	CD8T	-0.012826571702893	0.0617711165684251	0.574886803847588
ALG8	chr11:78081370:C:T	Tcruzi	monocyte	0.00826416690700071	0.0677406425182495	0.600647836787071
ALG8	chr11:78081370:C:T	Tcruzi	B	-0.0129416442934156	0.0594206588131669	0.572208060275474
ALG8	chr11:78081370:C:T	Tcruzi	CD4T	-0.0207450827794312	0.0773899358676604	0.556233386690208
ALG8	chr11:78117964:G:A	NI	NK	0.0526792307402418	0.0776763366120721	0.302331075036028
ALG8	chr11:78117964:G:A	NI	CD8T	0.0345305472501855	0.0726016520828797	0.376536769772868
ALG8	chr11:78117964:G:A	NI	monocyte	-0.122248651846605	0.101112951240284	0.132807017992746
ALG8	chr11:78117964:G:A	NI	B	-0.0934245114154934	0.0917669956964366	0.1880373658614
ALG8	chr11:78117964:G:A	NI	CD4T	0.0382015999829544	0.0861814472806285	0.388920794969539
ALG8	chr11:78117964:G:A	IAV	NK	0.0529708679203543	0.075282406023679	0.293064109704332
ALG8	chr11:78117964:G:A	IAV	CD8T	0.0125866086453642	0.0590062246638668	0.46258848745323
ALG8	chr11:78117964:G:A	IAV	monocyte	-0.0635346827587796	0.0755699998903864	0.240834995034678
ALG8	chr11:78117964:G:A	IAV	B	-0.0928223568693482	0.0868972885429733	0.170081922626529
ALG8	chr11:78117964:G:A	IAV	CD4T	-0.0085710216550252	0.0671490530969555	0.496089612226296
ALG8	chr11:78117964:G:A	LPS	NK	0.0290378275543386	0.0691393739405962	0.392403925594958
ALG8	chr11:78117964:G:A	LPS	CD8T	0.0220681489069525	0.0633843773197455	0.418975166676586
ALG8	chr11:78117964:G:A	LPS	monocyte	-0.0149878173717103	0.0832244956342698	0.445040377451192
ALG8	chr11:78117964:G:A	LPS	B	-0.0877863810054097	0.0875013712945716	0.192651703004878
ALG8	chr11:78117964:G:A	LPS	CD4T	-0.0165049823631806	0.0751096558491524	0.464067904283329
ALG8	chr11:78117964:G:A	Tcruzi	NK	0.0415425665220181	0.0746068119995153	0.345138124170375
ALG8	chr11:78117964:G:A	Tcruzi	CD8T	0.0323372735262745	0.0688848405020165	0.378381532080606
ALG8	chr11:78117964:G:A	Tcruzi	monocyte	-0.0877839751348831	0.0866196103424066	0.194038637014507
ALG8	chr11:78117964:G:A	Tcruzi	B	-0.0905844571810393	0.087728229420028	0.183190476088077
ALG8	chr11:78117964:G:A	Tcruzi	CD4T	0.0109044410403193	0.0751299751287168	0.494884101290488
ALG8	chr11:78149979:A:G	NI	NK	-0.12074331619331	0.12450436805897	0.177492156060739
ALG8	chr11:78149979:A:G	NI	CD8T	0.0811030649390879	0.10315731647197	0.217467389295282
ALG8	chr11:78149979:A:G	NI	monocyte	0.0129695521840869	0.0973713364929736	0.447090753488053
ALG8	chr11:78149979:A:G	NI	B	0.232543588704755	0.134787666009058	0.0367070338515104
ALG8	chr11:78149979:A:G	NI	CD4T	0.025707809321423	0.12071360850655	0.396696430374562
ALG8	chr11:78149979:A:G	IAV	NK	-0.0513269929503241	0.10170709046724	0.333187972343525
ALG8	chr11:78149979:A:G	IAV	CD8T	0.0903110577850668	0.102978731521846	0.185480356949893
ALG8	chr11:78149979:A:G	IAV	monocyte	-0.0250765722161867	0.101785419250062	0.429347209210607
ALG8	chr11:78149979:A:G	IAV	B	0.159693306924584	0.107804119924222	0.062990808013132
ALG8	chr11:78149979:A:G	IAV	CD4T	0.230077948705373	0.127617947733841	0.0338096896845084
ALG8	chr11:78149979:A:G	LPS	NK	0.000656903575605046	0.101225544366753	0.497875715389011
ALG8	chr11:78149979:A:G	LPS	CD8T	-0.00850648827942037	0.0979689186715509	0.503782420380169
ALG8	chr11:78149979:A:G	LPS	monocyte	0.00704192665637849	0.109623055142894	0.473453348991788
ALG8	chr11:78149979:A:G	LPS	B	0.23340827978931	0.134078978670474	0.0353664027328964
ALG8	chr11:78149979:A:G	LPS	CD4T	0.210351893959468	0.1257854104255	0.0446977967384778
ALG8	chr11:78149979:A:G	Tcruzi	NK	-0.120774518775549	0.129237476154599	0.187223847669205
ALG8	chr11:78149979:A:G	Tcruzi	CD8T	0.0215639703765104	0.097226216681112	0.402836549770449
ALG8	chr11:78149979:A:G	Tcruzi	monocyte	0.0548291166260494	0.103433294630335	0.306824959078758
ALG8	chr11:78149979:A:G	Tcruzi	B	0.163106226341526	0.113875165677619	0.0712181892120533
ALG8	chr11:78149979:A:G	Tcruzi	CD4T	0.0960053438219905	0.10917100424966	0.189716717177676
ALG8	chr11:78170052:G:A	NI	NK	-0.0458550631626718	0.0500937911325521	0.17232173059679
ALG8	chr11:78170052:G:A	NI	CD8T	-0.164589711389467	0.0615316456229271	0.0021804045158943
ALG8	chr11:78170052:G:A	NI	monocyte	0.0331016177329367	0.050118725183118	0.258968590611697
ALG8	chr11:78170052:G:A	NI	B	-0.0584623852965245	0.0530427657495065	0.130114010733777
ALG8	chr11:78170052:G:A	NI	CD4T	-0.18873038991758	0.0647964548721935	0.00171744086939318
ALG8	chr11:78170052:G:A	IAV	NK	0.00637007760682419	0.050810171195173	0.476937720614041
ALG8	chr11:78170052:G:A	IAV	CD8T	-0.0390963205064076	0.0454917531840806	0.182668456749539
ALG8	chr11:78170052:G:A	IAV	monocyte	0.0274664573096529	0.0505372691186788	0.297939386975856
ALG8	chr11:78170052:G:A	IAV	B	-0.0447136471165398	0.0482215253489789	0.169799157902409
ALG8	chr11:78170052:G:A	IAV	CD4T	-0.0371365867645393	0.0519188915729192	0.227689910606448
ALG8	chr11:78170052:G:A	LPS	NK	-0.0146106208682242	0.0517722253996401	0.369009708963132
ALG8	chr11:78170052:G:A	LPS	CD8T	-0.0803623574558829	0.0468896222285047	0.0395385500752773
ALG8	chr11:78170052:G:A	LPS	monocyte	-0.0397713114621442	0.0571442242647931	0.245099742618159
ALG8	chr11:78170052:G:A	LPS	B	-0.0815694093341445	0.0550259571784202	0.0606247018465653
ALG8	chr11:78170052:G:A	LPS	CD4T	-0.116218426099479	0.0532617929170844	0.0136448153008996
ALG8	chr11:78170052:G:A	Tcruzi	NK	-0.0515839882550735	0.0520516209623116	0.153208259865972
ALG8	chr11:78170052:G:A	Tcruzi	CD8T	-0.117610754452089	0.0496902451156405	0.00721132949541481
ALG8	chr11:78170052:G:A	Tcruzi	monocyte	0.0114551990590269	0.0507315062828878	0.414837047662477
ALG8	chr11:78170052:G:A	Tcruzi	B	-0.0723924919262419	0.0522447932665887	0.0759056396167833
ALG8	chr11:78170052:G:A	Tcruzi	CD4T	-0.150400981008761	0.056568642669929	0.00367088932665005
ALG8	chr11:78184765:C:T	NI	NK	0.0231351300300869	0.0503088231880277	0.483042430463832
ALG8	chr11:78184765:C:T	NI	CD8T	0.0327168344397491	0.0595231281218544	0.452096974290618
ALG8	chr11:78184765:C:T	NI	monocyte	-0.00497171258301031	0.0563223890516702	0.595735622652867
ALG8	chr11:78184765:C:T	NI	B	0.0219611124237121	0.054379369772191	0.50467185515433
ALG8	chr11:78184765:C:T	NI	CD4T	0.0313746334906011	0.0668502373607402	0.472893482442323
ALG8	chr11:78184765:C:T	IAV	NK	0.0205019072003191	0.0461247610990786	0.488235936622658
ALG8	chr11:78184765:C:T	IAV	CD8T	0.0184891879976148	0.041828854106989	0.488374579122112
ALG8	chr11:78184765:C:T	IAV	monocyte	-0.00252105506927521	0.0471381410950861	0.63025014845722
ALG8	chr11:78184765:C:T	IAV	B	0.0148503435182555	0.0448604379968774	0.528343118547796
ALG8	chr11:78184765:C:T	IAV	CD4T	0.0315494332810403	0.0597327406694354	0.460899553206432
ALG8	chr11:78184765:C:T	LPS	NK	0.0277546521781339	0.0540391534697191	0.457085712184622
ALG8	chr11:78184765:C:T	LPS	CD8T	0.0258461093858972	0.0500953030018813	0.458389126494384
ALG8	chr11:78184765:C:T	LPS	monocyte	0.00277002368954258	0.0565339164496948	0.608156279049098
ALG8	chr11:78184765:C:T	LPS	B	0.0141548173671306	0.0502435123925161	0.537617917223154
ALG8	chr11:78184765:C:T	LPS	CD4T	0.0305824428659736	0.062994213801887	0.471011672788567
ALG8	chr11:78184765:C:T	Tcruzi	NK	0.0176495434319433	0.0484563704422484	0.51270841121003
ALG8	chr11:78184765:C:T	Tcruzi	CD8T	0.0314403746962864	0.0572357565785497	0.450530269535002
ALG8	chr11:78184765:C:T	Tcruzi	monocyte	-0.00533638481322058	0.0543447542865445	0.611324819088215
ALG8	chr11:78184765:C:T	Tcruzi	B	0.0113426927515622	0.0474729394654195	0.553812211874413
ALG8	chr11:78184765:C:T	Tcruzi	CD4T	0.0290615674086576	0.0625633229479469	0.481837312779782
ALG8	chr11:78190150:G:A	NI	NK	-0.116082880359575	0.102220959038888	0.120129268579332
ALG8	chr11:78190150:G:A	NI	CD8T	-0.358861170214701	0.128866470453371	0.0011075794193498
ALG8	chr11:78190150:G:A	NI	monocyte	0.0560992756271607	0.110600570733257	0.311767792880061
ALG8	chr11:78190150:G:A	NI	B	-0.128994853869432	0.111715964730394	0.115537823125536
ALG8	chr11:78190150:G:A	NI	CD4T	-0.397122109406355	0.136527102206879	0.00128172050969544
ALG8	chr11:78190150:G:A	IAV	NK	-0.0575286778887415	0.0995378624864467	0.257922902552532
ALG8	chr11:78190150:G:A	IAV	CD8T	-0.192325314895222	0.0955757728436048	0.0135762349116736
ALG8	chr11:78190150:G:A	IAV	monocyte	0.0995164521284532	0.117339936547105	0.197034124961298
ALG8	chr11:78190150:G:A	IAV	B	-0.0274016772010944	0.101529219256493	0.369140597985954
ALG8	chr11:78190150:G:A	IAV	CD4T	-0.311257036147043	0.11421227657614	0.00198573684671455
ALG8	chr11:78190150:G:A	LPS	NK	-0.0931447354988904	0.103849837053429	0.172224451816932
ALG8	chr11:78190150:G:A	LPS	CD8T	-0.249844366936718	0.103296223649641	0.00416495051816512
ALG8	chr11:78190150:G:A	LPS	monocyte	0.0385535807013369	0.124114628530885	0.381972373072774
ALG8	chr11:78190150:G:A	LPS	B	-0.112001529339015	0.110028386725577	0.146147607147289
ALG8	chr11:78190150:G:A	LPS	CD4T	-0.354546178844837	0.125862587311386	0.00161178107593918
ALG8	chr11:78190150:G:A	Tcruzi	NK	-0.134264197761617	0.105970867892289	0.0950231549452912
ALG8	chr11:78190150:G:A	Tcruzi	CD8T	-0.347263456494598	0.125388940234381	0.00109368568447543
ALG8	chr11:78190150:G:A	Tcruzi	monocyte	0.0339001008822565	0.114705574903793	0.387465918076317
ALG8	chr11:78190150:G:A	Tcruzi	B	-0.078565556627185	0.106433081099048	0.21828973109704
ALG8	chr11:78190150:G:A	Tcruzi	CD4T	-0.363819045862946	0.127393227927087	0.00156163210698335
ALG8	chr11:78229281:A:G	NI	NK	-0.00958643064317222	0.0271765627696913	0.615523522883041
ALG8	chr11:78229281:A:G	NI	CD8T	-0.00955436562831897	0.028356147137655	0.621077007122532
ALG8	chr11:78229281:A:G	NI	monocyte	-0.00622113115303595	0.0308680045238411	0.632682267462231
ALG8	chr11:78229281:A:G	NI	B	-0.000571180686862849	0.0274374757690808	0.708524967958806
ALG8	chr11:78229281:A:G	NI	CD4T	-0.00628476539772562	0.0336370893368798	0.649756190622948
ALG8	chr11:78229281:A:G	IAV	NK	-0.0130734679112397	0.0287089250394199	0.581022297453114
ALG8	chr11:78229281:A:G	IAV	CD8T	-0.0061458212359524	0.0222971859004073	0.63566301285907
ALG8	chr11:78229281:A:G	IAV	monocyte	-0.00712679244471821	0.0267897975203127	0.64232886166313
ALG8	chr11:78229281:A:G	IAV	B	-0.00367039587852415	0.024009659579754	0.67506275067744
ALG8	chr11:78229281:A:G	IAV	CD4T	-0.0120194909535895	0.0303545891394612	0.604641734470053
ALG8	chr11:78229281:A:G	LPS	NK	-0.0119155766193506	0.0285800848337467	0.583325759862558
ALG8	chr11:78229281:A:G	LPS	CD8T	-0.01123969445909	0.0268304205007442	0.583719982265131
ALG8	chr11:78229281:A:G	LPS	monocyte	-0.031860135780297	0.056819123248097	0.465354511262094
ALG8	chr11:78229281:A:G	LPS	B	-0.00536226586874648	0.0277883138927194	0.65247510070332
ALG8	chr11:78229281:A:G	LPS	CD4T	-0.00997977682486847	0.0315037018361592	0.615169524267733
ALG8	chr11:78229281:A:G	Tcruzi	NK	-0.00886218216002049	0.0275491729907161	0.622262982721679
ALG8	chr11:78229281:A:G	Tcruzi	CD8T	-0.0116234398160008	0.0289166903267804	0.599775284215621
ALG8	chr11:78229281:A:G	Tcruzi	monocyte	-0.000697539119913316	0.030691303068719	0.693827016019674
ALG8	chr11:78229281:A:G	Tcruzi	B	-0.00049544729452544	0.0262921124609903	0.706744073287509
ALG8	chr11:78229281:A:G	Tcruzi	CD4T	-0.00932630058081157	0.0317089546835639	0.632638833690585
ALKBH3	chr11:43781704:G:A	NI	NK	0.0062721506670391	0.0247269156424467	0.615110104664417
ALKBH3	chr11:43781704:G:A	NI	CD8T	0.0104483333161394	0.026660538825202	0.571739540488282
ALKBH3	chr11:43781704:G:A	NI	monocyte	-0.0212998316908985	0.039012240260317	0.481414742167888
ALKBH3	chr11:43781704:G:A	NI	B	0.0152205557649248	0.0314958855092506	0.544559797227703
ALKBH3	chr11:43781704:G:A	NI	CD4T	0.0102285835853589	0.0315983671222256	0.579290225615978
ALKBH3	chr11:43781704:G:A	IAV	NK	-0.00601395415210314	0.0265676826652453	0.65284082861905
ALKBH3	chr11:43781704:G:A	IAV	CD8T	0.00757254013974882	0.0227141990188474	0.5882163901406
ALKBH3	chr11:43781704:G:A	IAV	monocyte	0.00470464949354446	0.0273177357403674	0.653525410514522
ALKBH3	chr11:43781704:G:A	IAV	B	0.00215806583125421	0.0239470713773605	0.65818142520472
ALKBH3	chr11:43781704:G:A	IAV	CD4T	0.0116244267384579	0.02798626641038	0.563872143177359
ALKBH3	chr11:43781704:G:A	LPS	NK	0.00845549629661099	0.0257981738322917	0.57921825780856
ALKBH3	chr11:43781704:G:A	LPS	CD8T	0.00815546976752845	0.0241018274512273	0.572179702544579
ALKBH3	chr11:43781704:G:A	LPS	monocyte	0.0120529737171911	0.0340869235398794	0.565499244992955
ALKBH3	chr11:43781704:G:A	LPS	B	0.00938825536514431	0.0275020920410885	0.575026006184406
ALKBH3	chr11:43781704:G:A	LPS	CD4T	0.0199480593491452	0.033972875101342	0.495306490261582
ALKBH3	chr11:43781704:G:A	Tcruzi	NK	0.0107406045676025	0.0279883454047022	0.575476897492867
ALKBH3	chr11:43781704:G:A	Tcruzi	CD8T	0.0101522151253461	0.0258517250347178	0.569737831100505
ALKBH3	chr11:43781704:G:A	Tcruzi	monocyte	-0.0187169144929871	0.0373605021071973	0.532118162976198
ALKBH3	chr11:43781704:G:A	Tcruzi	B	0.00468118449741561	0.0255374051380909	0.631646008470584
ALKBH3	chr11:43781704:G:A	Tcruzi	CD4T	0.0153032421089929	0.031276194564577	0.540745716012348
ALKBH3	chr11:43816890:G:A	NI	NK	0.00351546805510294	0.0535927580470592	0.623114490412587
ALKBH3	chr11:43816890:G:A	NI	CD8T	0.00150474861229776	0.0609697011648441	0.637054302660247
ALKBH3	chr11:43816890:G:A	NI	monocyte	0.00827835939538734	0.0715976834417677	0.580850737892561
ALKBH3	chr11:43816890:G:A	NI	B	0.000799086984856046	0.0591803789400771	0.638099366933061
ALKBH3	chr11:43816890:G:A	NI	CD4T	-0.0179113513222542	0.0782580013433446	0.560932428403582
ALKBH3	chr11:43816890:G:A	IAV	NK	0.00384599500273837	0.050249739140368	0.619771190776598
ALKBH3	chr11:43816890:G:A	IAV	CD8T	-0.00696386510077942	0.0473171521597413	0.5954596921382
ALKBH3	chr11:43816890:G:A	IAV	monocyte	0.00249500006181291	0.0582629053574921	0.624171662741719
ALKBH3	chr11:43816890:G:A	IAV	B	-0.00287350900663759	0.0512727757966558	0.621136852961579
ALKBH3	chr11:43816890:G:A	IAV	CD4T	-0.0225345460285299	0.0716780171673598	0.542033053182138
ALKBH3	chr11:43816890:G:A	LPS	NK	6.92987152410271e-05	0.0534965960171429	0.633093173866581
ALKBH3	chr11:43816890:G:A	LPS	CD8T	0.00238128445823344	0.0530623771940133	0.626180004643399
ALKBH3	chr11:43816890:G:A	LPS	monocyte	0.00998918614979282	0.070928903432962	0.58384260977006
ALKBH3	chr11:43816890:G:A	LPS	B	-0.00161578544966347	0.0587458252285097	0.624661365626884
ALKBH3	chr11:43816890:G:A	LPS	CD4T	-0.0201946568790551	0.0750862728800491	0.55304944164571
ALKBH3	chr11:43816890:G:A	Tcruzi	NK	0.000903549393907507	0.055039128170156	0.63476140620159
ALKBH3	chr11:43816890:G:A	Tcruzi	CD8T	0.00231706263376691	0.0589474676295774	0.631498989419635
ALKBH3	chr11:43816890:G:A	Tcruzi	monocyte	0.00887300538000035	0.0690147645792331	0.595949187638259
ALKBH3	chr11:43816890:G:A	Tcruzi	B	-0.00260529100933856	0.0562184684917714	0.622385574602481
ALKBH3	chr11:43816890:G:A	Tcruzi	CD4T	-0.0179263913968238	0.0744188453786477	0.564436052879313
ALKBH3	chr11:43861842:G:A	NI	NK	-0.0190898270183662	0.0409420081679638	0.50257657978431
ALKBH3	chr11:43861842:G:A	NI	CD8T	-0.027226229274486	0.0487570433064545	0.470872379042961
ALKBH3	chr11:43861842:G:A	NI	monocyte	-0.0121581080576912	0.0490241719816385	0.545199339410976
ALKBH3	chr11:43861842:G:A	NI	B	-0.0126227580914237	0.0412387998904088	0.556057884314316
ALKBH3	chr11:43861842:G:A	NI	CD4T	-0.0221222192105357	0.05350002858686	0.509123329757505
ALKBH3	chr11:43861842:G:A	IAV	NK	-0.0126485076704658	0.0354941831226159	0.537293924958654
ALKBH3	chr11:43861842:G:A	IAV	CD8T	-0.0185931653163963	0.0369172526430958	0.487776164816785
ALKBH3	chr11:43861842:G:A	IAV	monocyte	-0.0133930738083087	0.0410191057614696	0.551192789073199
ALKBH3	chr11:43861842:G:A	IAV	B	-0.00809044392833251	0.0353291803136906	0.578310499647241
ALKBH3	chr11:43861842:G:A	IAV	CD4T	-0.0162557870883934	0.0440216003447678	0.533259588728349
ALKBH3	chr11:43861842:G:A	LPS	NK	-0.0172518073663813	0.0398804121804067	0.507675893203942
ALKBH3	chr11:43861842:G:A	LPS	CD8T	-0.0241604685313221	0.0433840150680415	0.463647154832983
ALKBH3	chr11:43861842:G:A	LPS	monocyte	-0.0180652291993412	0.0495211439401163	0.523004393225277
ALKBH3	chr11:43861842:G:A	LPS	B	-0.0113071242315334	0.0406082053601834	0.557900466362726
ALKBH3	chr11:43861842:G:A	LPS	CD4T	-0.0208459400830015	0.0490723120185869	0.511693846288312
ALKBH3	chr11:43861842:G:A	Tcruzi	NK	-0.0205070438226007	0.0428398537103475	0.495148238918693
ALKBH3	chr11:43861842:G:A	Tcruzi	CD8T	-0.0224844597872699	0.0440922368886564	0.486121639446692
ALKBH3	chr11:43861842:G:A	Tcruzi	monocyte	-0.0155808830742952	0.0470642497680424	0.542823884274214
ALKBH3	chr11:43861842:G:A	Tcruzi	B	-0.014004459804081	0.0401161553068352	0.540246357255271
ALKBH3	chr11:43861842:G:A	Tcruzi	CD4T	-0.0299178940515908	0.0552050793191402	0.475060800390634
ALKBH3	chr11:43878810:C:T	NI	NK	0.0300057826818366	0.0609342430633048	0.374826226491674
ALKBH3	chr11:43878810:C:T	NI	CD8T	0.0675374465651341	0.0762790351028293	0.251499633430559
ALKBH3	chr11:43878810:C:T	NI	monocyte	0.0861939378536388	0.0951300113983692	0.22823623044209
ALKBH3	chr11:43878810:C:T	NI	B	0.0491737230786586	0.0708200137632424	0.309279022845895
ALKBH3	chr11:43878810:C:T	NI	CD4T	0.0942370523568866	0.0978942619344406	0.224677519562672
ALKBH3	chr11:43878810:C:T	IAV	NK	0.0260091294880154	0.056857979219237	0.384496953815064
ALKBH3	chr11:43878810:C:T	IAV	CD8T	0.0435326517484478	0.0579894087096753	0.288580386320953
ALKBH3	chr11:43878810:C:T	IAV	monocyte	0.0812033022957536	0.0896486371916939	0.227141163872371
ALKBH3	chr11:43878810:C:T	IAV	B	0.0391903566991402	0.0611961446993663	0.324956940693966
ALKBH3	chr11:43878810:C:T	IAV	CD4T	0.0761301931611122	0.0817898519022048	0.237615418076385
ALKBH3	chr11:43878810:C:T	LPS	NK	0.0242362306228146	0.0610590793194846	0.39918787213555
ALKBH3	chr11:43878810:C:T	LPS	CD8T	0.0489130443115564	0.0630215857563359	0.281849839073269
ALKBH3	chr11:43878810:C:T	LPS	monocyte	0.0711635996886662	0.0870370066819081	0.264579201508836
ALKBH3	chr11:43878810:C:T	LPS	B	0.0615989294125256	0.0758971035427861	0.267895843200538
ALKBH3	chr11:43878810:C:T	LPS	CD4T	0.0911596949748012	0.0932714727204339	0.221838193714985
ALKBH3	chr11:43878810:C:T	Tcruzi	NK	0.027494965049682	0.0626478744086384	0.389169525806354
ALKBH3	chr11:43878810:C:T	Tcruzi	CD8T	0.0641489626673465	0.0730306417663458	0.252586453968624
ALKBH3	chr11:43878810:C:T	Tcruzi	monocyte	0.0756376456489744	0.0882628147463189	0.254921944521636
ALKBH3	chr11:43878810:C:T	Tcruzi	B	0.0616083118985009	0.0745587439381196	0.26268968220577
ALKBH3	chr11:43878810:C:T	Tcruzi	CD4T	0.0918741461274643	0.0939227918600076	0.223091921896453
ALKBH3	chr11:43885524:G:A	NI	NK	0.0297744505739825	0.039127080543233	0.36222898399482
ALKBH3	chr11:43885524:G:A	NI	CD8T	0.0191880172630947	0.0341812660010814	0.431049662187498
ALKBH3	chr11:43885524:G:A	NI	monocyte	-0.0045779214399818	0.040464133953945	0.58846277351773
ALKBH3	chr11:43885524:G:A	NI	B	0.0177692319794703	0.0355069842610941	0.454902571019881
ALKBH3	chr11:43885524:G:A	NI	CD4T	0.0252933157328422	0.0414502448405724	0.411213172877322
ALKBH3	chr11:43885524:G:A	IAV	NK	0.0252720010829512	0.0349393805111304	0.37432635537843
ALKBH3	chr11:43885524:G:A	IAV	CD8T	0.0210465391363977	0.0314107919357518	0.390455617491285
ALKBH3	chr11:43885524:G:A	IAV	monocyte	0.0124069084749739	0.034205124958619	0.506045211368662
ALKBH3	chr11:43885524:G:A	IAV	B	0.0309327792528261	0.0421885501270325	0.364300598027943
ALKBH3	chr11:43885524:G:A	IAV	CD4T	0.0359023942534031	0.0446630069659846	0.349931014189868
ALKBH3	chr11:43885524:G:A	LPS	NK	0.033125508433445	0.0414205139997099	0.341982952213569
ALKBH3	chr11:43885524:G:A	LPS	CD8T	0.0269770366572106	0.0356981978643639	0.360555405543574
ALKBH3	chr11:43885524:G:A	LPS	monocyte	0.00990161680914885	0.0375220341742413	0.526646395437199
ALKBH3	chr11:43885524:G:A	LPS	B	0.0185813603131664	0.0353876532022497	0.440454823753954
ALKBH3	chr11:43885524:G:A	LPS	CD4T	0.0248886353015804	0.0390350965171305	0.405079831451143
ALKBH3	chr11:43885524:G:A	Tcruzi	NK	0.0281962161990582	0.0390367122672015	0.373631156181765
ALKBH3	chr11:43885524:G:A	Tcruzi	CD8T	0.0179770588621064	0.0329864703168427	0.433476807569343
ALKBH3	chr11:43885524:G:A	Tcruzi	monocyte	0.00501939370140248	0.036214465945575	0.5723678574789
ALKBH3	chr11:43885524:G:A	Tcruzi	B	0.0023807032980233	0.034594221902838	0.573859354513264
ALKBH3	chr11:43885524:G:A	Tcruzi	CD4T	0.0163420377453395	0.0374671660457396	0.467931847434396
ALKBH3	chr11:43925798:C:G	NI	NK	-0.0646600469843656	0.0411690341978475	0.0496373624942233
ALKBH3	chr11:43925798:C:G	NI	CD8T	-0.0890417252467235	0.0423894306155757	0.0172267252479943
ALKBH3	chr11:43925798:C:G	NI	monocyte	-0.0692426122819978	0.0481935175084918	0.0721605452137497
ALKBH3	chr11:43925798:C:G	NI	B	-0.0580711370657812	0.043510373826104	0.08572276739861
ALKBH3	chr11:43925798:C:G	NI	CD4T	-0.12510169402034	0.0518335508278286	0.00828329896919611
ALKBH3	chr11:43925798:C:G	IAV	NK	-0.0464194591666842	0.03759474826285	0.101934940162429
ALKBH3	chr11:43925798:C:G	IAV	CD8T	-0.0452355852765368	0.0354595698251755	0.0944853267283906
ALKBH3	chr11:43925798:C:G	IAV	monocyte	-0.0803099148445761	0.0468509302136751	0.0316594179327674
ALKBH3	chr11:43925798:C:G	IAV	B	-0.0443713863308047	0.0391813943103062	0.120949942421572
ALKBH3	chr11:43925798:C:G	IAV	CD4T	-0.111980725391014	0.0465725064395655	0.00788067048435448
ALKBH3	chr11:43925798:C:G	LPS	NK	-0.0512766885354739	0.0401198496807133	0.095106646924666
ALKBH3	chr11:43925798:C:G	LPS	CD8T	-0.0747164374215801	0.0384979465321945	0.0232388526686221
ALKBH3	chr11:43925798:C:G	LPS	monocyte	-0.068683879227034	0.0480529241074015	0.0721853872480947
ALKBH3	chr11:43925798:C:G	LPS	B	-0.0755760422255547	0.0453399231350778	0.0386179884616926
ALKBH3	chr11:43925798:C:G	LPS	CD4T	-0.142583648512263	0.0547405669487586	0.00483570096881347
ALKBH3	chr11:43925798:C:G	Tcruzi	NK	-0.0567714992031637	0.0415568102084213	0.0798624931863665
ALKBH3	chr11:43925798:C:G	Tcruzi	CD8T	-0.0861430291235036	0.0409989286040885	0.0168476261212979
ALKBH3	chr11:43925798:C:G	Tcruzi	monocyte	-0.0776893145400418	0.0478288719193346	0.0469195165111419
ALKBH3	chr11:43925798:C:G	Tcruzi	B	-0.0441350245113004	0.041757976711846	0.137956588331703
ALKBH3	chr11:43925798:C:G	Tcruzi	CD4T	-0.119631947148504	0.0489221437275713	0.00796979077415916
ALKBH3	chr11:43933698:G:T	NI	NK	0.076584452813101	0.0530218241852253	0.0765980739151035
ALKBH3	chr11:43933698:G:T	NI	CD8T	0.0890807255635386	0.0549106817058627	0.0628934381625451
ALKBH3	chr11:43933698:G:T	NI	monocyte	0.0798352299740143	0.0622598318172252	0.105647762479374
ALKBH3	chr11:43933698:G:T	NI	B	0.0608151895184994	0.0546415315909858	0.13873500222751
ALKBH3	chr11:43933698:G:T	NI	CD4T	0.117250351334962	0.0682147288230165	0.0515666385314141
ALKBH3	chr11:43933698:G:T	IAV	NK	0.0630555474904285	0.0482084646940354	0.0984054173121146
ALKBH3	chr11:43933698:G:T	IAV	CD8T	0.0644731379418602	0.0456161738873219	0.0806941318925553
ALKBH3	chr11:43933698:G:T	IAV	monocyte	0.0750469360277764	0.0561256245890216	0.0938046859993852
ALKBH3	chr11:43933698:G:T	IAV	B	0.0577860738893049	0.0500435172741041	0.125755964332793
ALKBH3	chr11:43933698:G:T	IAV	CD4T	0.10622037516088	0.0611742205979298	0.0495383228546719
ALKBH3	chr11:43933698:G:T	LPS	NK	0.0797374523927598	0.0536227342058388	0.0699303444682207
ALKBH3	chr11:43933698:G:T	LPS	CD8T	0.093259906822453	0.0542697142463773	0.0467426607158352
ALKBH3	chr11:43933698:G:T	LPS	monocyte	0.0955138450460256	0.0657440493344575	0.0748211416713165
ALKBH3	chr11:43933698:G:T	LPS	B	0.0607523795691217	0.0541374302348247	0.135901408195137
ALKBH3	chr11:43933698:G:T	LPS	CD4T	0.104912879819029	0.0622931632796038	0.0561201106300182
ALKBH3	chr11:43933698:G:T	Tcruzi	NK	0.0764030236780383	0.0541088829954838	0.0816402377693468
ALKBH3	chr11:43933698:G:T	Tcruzi	CD8T	0.0933586268175812	0.0549654898243886	0.0535748107146115
ALKBH3	chr11:43933698:G:T	Tcruzi	monocyte	0.0877497496959838	0.0626540913868823	0.085896330363389
ALKBH3	chr11:43933698:G:T	Tcruzi	B	0.0453173920770421	0.052038160732048	0.194815743548431
ALKBH3	chr11:43933698:G:T	Tcruzi	CD4T	0.113395663032459	0.0650278630386403	0.0505178987062677
ALKBH3	chr11:43935418:T:C	NI	NK	0.00905699566670364	0.0272803582809739	0.59877181152199
ALKBH3	chr11:43935418:T:C	NI	CD8T	0.0110857344799185	0.0289399316416483	0.580649636315726
ALKBH3	chr11:43935418:T:C	NI	monocyte	0.000879042097707445	0.0363136576947106	0.63920189731368
ALKBH3	chr11:43935418:T:C	NI	B	0.00823634349638922	0.0286660104261356	0.607580104326811
ALKBH3	chr11:43935418:T:C	NI	CD4T	0.0229055698599073	0.0412129143679694	0.506498292432206
ALKBH3	chr11:43935418:T:C	IAV	NK	-0.000683397112725195	0.0243222545083801	0.694136419132969
ALKBH3	chr11:43935418:T:C	IAV	CD8T	0.0057196073739146	0.0225018956911235	0.617567873159555
ALKBH3	chr11:43935418:T:C	IAV	monocyte	0.0108935496973104	0.0299925600014745	0.588209952455566
ALKBH3	chr11:43935418:T:C	IAV	B	0.0108187487734432	0.0272696252279088	0.575671530861347
ALKBH3	chr11:43935418:T:C	IAV	CD4T	0.0130938719060185	0.0309143855146599	0.567535075744065
ALKBH3	chr11:43935418:T:C	LPS	NK	0.00101716830319539	0.0257801140126277	0.670490608689699
ALKBH3	chr11:43935418:T:C	LPS	CD8T	0.00884142388042244	0.0255161617508931	0.585273558514338
ALKBH3	chr11:43935418:T:C	LPS	monocyte	0.0152576727692441	0.0365139302945612	0.552456340424285
ALKBH3	chr11:43935418:T:C	LPS	B	0.0107766348563635	0.0296217077127359	0.580377912900867
ALKBH3	chr11:43935418:T:C	LPS	CD4T	0.0112839021317832	0.0321915076853913	0.582807699265302
ALKBH3	chr11:43935418:T:C	Tcruzi	NK	-0.000333691503029045	0.0268476714067926	0.687623853754614
ALKBH3	chr11:43935418:T:C	Tcruzi	CD8T	0.00980666873687593	0.0274580950272682	0.585910446025008
ALKBH3	chr11:43935418:T:C	Tcruzi	monocyte	0.00805750828027515	0.031671847479776	0.613258478343624
ALKBH3	chr11:43935418:T:C	Tcruzi	B	0.0119873610455134	0.0294446750328437	0.57051720035179
ALKBH3	chr11:43935418:T:C	Tcruzi	CD4T	0.0190306034141456	0.0367623058080767	0.535319238454806
ALKBH3	chr11:43959646:T:C	NI	NK	-0.00368492613737387	0.0543923380804654	0.596142985520692
ALKBH3	chr11:43959646:T:C	NI	CD8T	-0.00280660240622651	0.0579655654861221	0.602008285759586
ALKBH3	chr11:43959646:T:C	NI	monocyte	0.0769081782597456	0.094016949849657	0.282180875288369
ALKBH3	chr11:43959646:T:C	NI	B	0.0236723325906073	0.0607010064944763	0.460846343301588
ALKBH3	chr11:43959646:T:C	NI	CD4T	0.00963475549591359	0.0685100888358736	0.539379001142321
ALKBH3	chr11:43959646:T:C	IAV	NK	0.012178176915696	0.0508450962640288	0.514743599152496
ALKBH3	chr11:43959646:T:C	IAV	CD8T	0.00968058267433102	0.0472267137837408	0.527068874128484
ALKBH3	chr11:43959646:T:C	IAV	monocyte	0.0581739584451266	0.0768738201144331	0.323353361760554
ALKBH3	chr11:43959646:T:C	IAV	B	0.0258155100106721	0.0558240379272054	0.434917925370853
ALKBH3	chr11:43959646:T:C	IAV	CD4T	0.0353654314394757	0.0691098059007233	0.423566386002666
ALKBH3	chr11:43959646:T:C	LPS	NK	0.0175533491702607	0.0560105173679628	0.489764352112235
ALKBH3	chr11:43959646:T:C	LPS	CD8T	-0.00188945576728022	0.0516629245721044	0.594743017873035
ALKBH3	chr11:43959646:T:C	LPS	monocyte	0.0372587239900072	0.0718556278711095	0.399631380828943
ALKBH3	chr11:43959646:T:C	LPS	B	0.0261443599246522	0.0611407597315107	0.445136563531667
ALKBH3	chr11:43959646:T:C	LPS	CD4T	0.0121615680553277	0.0643449200447199	0.525536522570917
ALKBH3	chr11:43959646:T:C	Tcruzi	NK	0.007226548799284	0.0550286307072596	0.548062621904666
ALKBH3	chr11:43959646:T:C	Tcruzi	CD8T	-0.00997375113744839	0.058970931200507	0.564482390013199
ALKBH3	chr11:43959646:T:C	Tcruzi	monocyte	0.0699560373663576	0.0883025050728449	0.310407965719539
ALKBH3	chr11:43959646:T:C	Tcruzi	B	0.0347373609841924	0.0640968504273287	0.407263045451182
ALKBH3	chr11:43959646:T:C	Tcruzi	CD4T	0.011628439463553	0.0643241669008488	0.531763046014834
ALKBH3	chr11:43971284:C:A	NI	NK	-0.0186358417195073	0.062588583779464	0.530164017154841
ALKBH3	chr11:43971284:C:A	NI	CD8T	-0.0272682868854298	0.0742953831166877	0.507284828186963
ALKBH3	chr11:43971284:C:A	NI	monocyte	-0.0312014273099493	0.0865795810072339	0.484220163695561
ALKBH3	chr11:43971284:C:A	NI	B	-0.0227933538725628	0.0708674738598151	0.522846840919117
ALKBH3	chr11:43971284:C:A	NI	CD4T	-0.0324742473219444	0.0908592336816481	0.502950057667133
ALKBH3	chr11:43971284:C:A	IAV	NK	-0.0145558569523046	0.056737347113168	0.542507871631662
ALKBH3	chr11:43971284:C:A	IAV	CD8T	-0.0185991256228401	0.0550601806636114	0.516265937368301
ALKBH3	chr11:43971284:C:A	IAV	monocyte	-0.0096845852826944	0.0667344978870086	0.572273795197406
ALKBH3	chr11:43971284:C:A	IAV	B	-0.00831313117419743	0.0568373750463335	0.575032529438572
ALKBH3	chr11:43971284:C:A	IAV	CD4T	-0.0278542528318361	0.0769154493257256	0.508793401621884
ALKBH3	chr11:43971284:C:A	LPS	NK	-0.0150136084081963	0.0612728148892787	0.54149934961099
ALKBH3	chr11:43971284:C:A	LPS	CD8T	-0.0232239241307675	0.0640994954720687	0.504200005446695
ALKBH3	chr11:43971284:C:A	LPS	monocyte	-0.0205254925436039	0.0798710537502479	0.531219236487187
ALKBH3	chr11:43971284:C:A	LPS	B	-0.0164684153275702	0.067129340885575	0.542298731590011
ALKBH3	chr11:43971284:C:A	LPS	CD4T	-0.0340514711607872	0.0869554419989259	0.494777677786849
ALKBH3	chr11:43971284:C:A	Tcruzi	NK	-0.0154283705057775	0.0629250121614418	0.544246819389983
ALKBH3	chr11:43971284:C:A	Tcruzi	CD8T	-0.0323583579503943	0.0763701697703201	0.485026833017871
ALKBH3	chr11:43971284:C:A	Tcruzi	monocyte	-0.0267359588119792	0.081553086827033	0.515785903337817
ALKBH3	chr11:43971284:C:A	Tcruzi	B	-0.0162236130657032	0.0643802394940927	0.542874846970808
ALKBH3	chr11:43971284:C:A	Tcruzi	CD4T	-0.032430374824278	0.0865103396141303	0.503220341945534
ALKBH3	chr11:43973114:A:G	NI	NK	0.00165136654375256	0.0342535540565878	0.6736776038032
ALKBH3	chr11:43973114:A:G	NI	CD8T	-0.0114096720119227	0.037464236305327	0.574062409691581
ALKBH3	chr11:43973114:A:G	NI	monocyte	-0.0381599502972884	0.0585388675122237	0.400959040664443
ALKBH3	chr11:43973114:A:G	NI	B	-0.0150663202730643	0.0399740379564537	0.551291833975279
ALKBH3	chr11:43973114:A:G	NI	CD4T	-0.0142872270158372	0.0462269790998718	0.559822297179
ALKBH3	chr11:43973114:A:G	IAV	NK	-0.00587496488608141	0.0314223079245502	0.61028218537009
ALKBH3	chr11:43973114:A:G	IAV	CD8T	-0.00539244938940929	0.0292412932165979	0.608365135616275
ALKBH3	chr11:43973114:A:G	IAV	monocyte	-0.0130575599782476	0.0380881815607089	0.557507303223125
ALKBH3	chr11:43973114:A:G	IAV	B	-0.00304675804095382	0.032747421688495	0.629982249354204
ALKBH3	chr11:43973114:A:G	IAV	CD4T	-0.018895289789193	0.0422861011095907	0.528940856403397
ALKBH3	chr11:43973114:A:G	LPS	NK	-0.00212524763101026	0.0336717285650917	0.638264135549081
ALKBH3	chr11:43973114:A:G	LPS	CD8T	-0.00594733241720664	0.0323588805636242	0.602225372220306
ALKBH3	chr11:43973114:A:G	LPS	monocyte	-0.0124446942657496	0.0445432017460717	0.561829263033406
ALKBH3	chr11:43973114:A:G	LPS	B	-0.0120614509695053	0.0382562933325826	0.564891383077223
ALKBH3	chr11:43973114:A:G	LPS	CD4T	-0.0213968086548842	0.0464384558605042	0.52004728661316
ALKBH3	chr11:43973114:A:G	Tcruzi	NK	-0.00280210541925316	0.0346196067241702	0.636534383994979
ALKBH3	chr11:43973114:A:G	Tcruzi	CD8T	-0.00957185386434779	0.0357015829902538	0.581965825203782
ALKBH3	chr11:43973114:A:G	Tcruzi	monocyte	-0.0260622362454738	0.0500245511420418	0.493683116272342
ALKBH3	chr11:43973114:A:G	Tcruzi	B	-0.0136462307402613	0.0377299976870808	0.553313223362946
ALKBH3	chr11:43973114:A:G	Tcruzi	CD4T	-0.0189290909473594	0.044997618426431	0.535994421818171
ALKBH3	chr11:43987823:C:T	NI	NK	0.0256426716886567	0.0599641634462815	0.465560803795909
ALKBH3	chr11:43987823:C:T	NI	CD8T	0.0450022345367933	0.0771430447775088	0.409908635423501
ALKBH3	chr11:43987823:C:T	NI	monocyte	0.017384245521558	0.0728266867874054	0.511972244154886
ALKBH3	chr11:43987823:C:T	NI	B	0.0468413788792316	0.0793920914341764	0.402947311823216
ALKBH3	chr11:43987823:C:T	NI	CD4T	0.0218516138880484	0.0778435742916573	0.503129594277082
ALKBH3	chr11:43987823:C:T	IAV	NK	0.0257860942301618	0.056957630369419	0.456773356903409
ALKBH3	chr11:43987823:C:T	IAV	CD8T	0.029333229561775	0.0562246595204469	0.43108389041286
ALKBH3	chr11:43987823:C:T	IAV	monocyte	0.0141321733975938	0.0611082829442484	0.536312397913155
ALKBH3	chr11:43987823:C:T	IAV	B	0.0384485803089848	0.0676429234978696	0.410656041406883
ALKBH3	chr11:43987823:C:T	IAV	CD4T	0.0315944896372838	0.0698546905167301	0.458595219207244
ALKBH3	chr11:43987823:C:T	LPS	NK	0.0259209988324024	0.0602245945085694	0.459625370956925
ALKBH3	chr11:43987823:C:T	LPS	CD8T	0.0355295699330981	0.0642576574775376	0.416838611110765
ALKBH3	chr11:43987823:C:T	LPS	monocyte	0.00146180435936568	0.0716458308074728	0.585453140582511
ALKBH3	chr11:43987823:C:T	LPS	B	0.0504541803288074	0.0825224880711654	0.387883284001518
ALKBH3	chr11:43987823:C:T	LPS	CD4T	0.0393473967062969	0.0790816877415023	0.439474030236785
ALKBH3	chr11:43987823:C:T	Tcruzi	NK	0.0280836785661613	0.0628824445342571	0.457859982807977
ALKBH3	chr11:43987823:C:T	Tcruzi	CD8T	0.0321245238850217	0.0655998895751664	0.444481046151252
ALKBH3	chr11:43987823:C:T	Tcruzi	monocyte	0.00983344637203319	0.0690654818424887	0.557653109003231
ALKBH3	chr11:43987823:C:T	Tcruzi	B	0.0352312668588998	0.0677017852812305	0.430578974765429
ALKBH3	chr11:43987823:C:T	Tcruzi	CD4T	0.0265863430541707	0.0738019172151525	0.486337448288654
ALKBH3	chr11:43988073:C:G	NI	NK	-0.0202597677780512	0.0342707558842303	0.463530866584025
ALKBH3	chr11:43988073:C:G	NI	CD8T	-0.00710856459674907	0.0289081712708302	0.58258107950029
ALKBH3	chr11:43988073:C:G	NI	monocyte	0.0105123905513613	0.0354915613922821	0.541762010698493
ALKBH3	chr11:43988073:C:G	NI	B	0.0204894136117733	0.0352469537420662	0.465944914793945
ALKBH3	chr11:43988073:C:G	NI	CD4T	0.00908685010534578	0.0346774311598368	0.569899782601695
ALKBH3	chr11:43988073:C:G	IAV	NK	-0.00864083918389851	0.0268567592527492	0.552443053302685
ALKBH3	chr11:43988073:C:G	IAV	CD8T	-0.012969777207574	0.0278176227537157	0.50852875291671
ALKBH3	chr11:43988073:C:G	IAV	monocyte	0.0141226676555735	0.0339072427993277	0.525661189573276
ALKBH3	chr11:43988073:C:G	IAV	B	0.0113396818864714	0.0285273363242748	0.524423680218944
ALKBH3	chr11:43988073:C:G	IAV	CD4T	0.0106352571395797	0.0314443617928145	0.554794966993722
ALKBH3	chr11:43988073:C:G	LPS	NK	-0.0196409540907337	0.0338661817139016	0.456308862591712
ALKBH3	chr11:43988073:C:G	LPS	CD8T	-0.0139123081916305	0.0295420779595143	0.497884263661311
ALKBH3	chr11:43988073:C:G	LPS	monocyte	-0.0142427411186433	0.0395314709190257	0.520490267515975
ALKBH3	chr11:43988073:C:G	LPS	B	0.0186411204851349	0.0350286083050542	0.471885317598647
ALKBH3	chr11:43988073:C:G	LPS	CD4T	0.00441857070249433	0.0318834076990527	0.606823732663831
ALKBH3	chr11:43988073:C:G	Tcruzi	NK	-0.0180761846591745	0.033669326139032	0.481408829025534
ALKBH3	chr11:43988073:C:G	Tcruzi	CD8T	-0.0100406192474787	0.0290593961295487	0.550544426457644
ALKBH3	chr11:43988073:C:G	Tcruzi	monocyte	0.00900660436323918	0.0333227595396073	0.567684105582306
ALKBH3	chr11:43988073:C:G	Tcruzi	B	0.0312580872163877	0.04443870746424	0.407069227212635
ALKBH3	chr11:43988073:C:G	Tcruzi	CD4T	0.00597239305725611	0.0316335205397434	0.598164354646808
ALKBH3	chr11:44012052:G:T	NI	NK	0.0632636963537872	0.0509926516367474	0.131521465041857
ALKBH3	chr11:44012052:G:T	NI	CD8T	0.0671247473915743	0.0519384364639119	0.129531783630153
ALKBH3	chr11:44012052:G:T	NI	monocyte	0.0645025190153366	0.0587920546577395	0.160971662855164
ALKBH3	chr11:44012052:G:T	NI	B	0.0368891808988133	0.0483328086135983	0.255187541998022
ALKBH3	chr11:44012052:G:T	NI	CD4T	0.0804174804186182	0.0623375389402771	0.126315814507812
ALKBH3	chr11:44012052:G:T	IAV	NK	0.0513500190808945	0.0450827889747096	0.153733245698941
ALKBH3	chr11:44012052:G:T	IAV	CD8T	0.0479335506967571	0.041995496051643	0.151946821907212
ALKBH3	chr11:44012052:G:T	IAV	monocyte	0.0505197364277071	0.0500357428336643	0.186282784465634
ALKBH3	chr11:44012052:G:T	IAV	B	0.0253471445920347	0.0425270359174529	0.303067791231582
ALKBH3	chr11:44012052:G:T	IAV	CD4T	0.0706728195089907	0.0550695175205121	0.129032785972831
ALKBH3	chr11:44012052:G:T	LPS	NK	0.0794321473326541	0.0593377870028699	0.105659539465584
ALKBH3	chr11:44012052:G:T	LPS	CD8T	0.0628771334298937	0.048244659793977	0.121408961573939
ALKBH3	chr11:44012052:G:T	LPS	monocyte	0.0596222180944247	0.0572554433191086	0.177125426921853
ALKBH3	chr11:44012052:G:T	LPS	B	0.0264693287073953	0.0472222387657139	0.312335692512568
ALKBH3	chr11:44012052:G:T	LPS	CD4T	0.0634404117234456	0.0547935877987637	0.156341324992033
ALKBH3	chr11:44012052:G:T	Tcruzi	NK	0.0717246970291573	0.0559466677842187	0.120005937480394
ALKBH3	chr11:44012052:G:T	Tcruzi	CD8T	0.0588199871237713	0.0483493045728881	0.143961851932889
ALKBH3	chr11:44012052:G:T	Tcruzi	monocyte	0.0717614664319125	0.0604738879969664	0.143195202442451
ALKBH3	chr11:44012052:G:T	Tcruzi	B	0.030116872770297	0.045650130113657	0.284328883195652
ALKBH3	chr11:44012052:G:T	Tcruzi	CD4T	0.0634366298253316	0.0550343310679534	0.158785816995806
ALKBH3	chr11:44016894:A:G	NI	NK	-0.0321705913387863	0.0320492676930307	0.165614718577186
ALKBH3	chr11:44016894:A:G	NI	CD8T	-0.0524242134276518	0.0350122443810484	0.0804351472833643
ALKBH3	chr11:44016894:A:G	NI	monocyte	-0.0440285316381506	0.0399761476226261	0.143371993609132
ALKBH3	chr11:44016894:A:G	NI	B	-0.055119779913987	0.0386346097224615	0.0819021260531903
ALKBH3	chr11:44016894:A:G	NI	CD4T	-0.0945625683741854	0.0493988850616884	0.0412730387914919
ALKBH3	chr11:44016894:A:G	IAV	NK	-0.0299891682436767	0.0302066379190895	0.167307304830878
ALKBH3	chr11:44016894:A:G	IAV	CD8T	-0.0238251899373983	0.0279922368391264	0.199309789098218
ALKBH3	chr11:44016894:A:G	IAV	monocyte	-0.0397953887379574	0.0356005849645678	0.139327900858077
ALKBH3	chr11:44016894:A:G	IAV	B	-0.0337673775383016	0.0317480510018765	0.150264991009552
ALKBH3	chr11:44016894:A:G	IAV	CD4T	-0.0744337127302677	0.0411071908395421	0.0491236725087334
ALKBH3	chr11:44016894:A:G	LPS	NK	-0.0282560791858999	0.0318851212529199	0.193655254726636
ALKBH3	chr11:44016894:A:G	LPS	CD8T	-0.0382920403846828	0.0305631357360879	0.115565765891953
ALKBH3	chr11:44016894:A:G	LPS	monocyte	-0.0409954204262742	0.0392831604876448	0.158351888416028
ALKBH3	chr11:44016894:A:G	LPS	B	-0.0470655509209027	0.0362437246687307	0.104390311918451
ALKBH3	chr11:44016894:A:G	LPS	CD4T	-0.0893572547089935	0.0467208567235169	0.0435923162326546
ALKBH3	chr11:44016894:A:G	Tcruzi	NK	-0.033824459598199	0.0332566033954882	0.161753409799116
ALKBH3	chr11:44016894:A:G	Tcruzi	CD8T	-0.0514159710908422	0.0339142516484282	0.0772006375715572
ALKBH3	chr11:44016894:A:G	Tcruzi	monocyte	-0.0473061460034557	0.0394865094801511	0.124496576646586
ALKBH3	chr11:44016894:A:G	Tcruzi	B	-0.0505241695223796	0.0363202460018491	0.0870838453048472
ALKBH3	chr11:44016894:A:G	Tcruzi	CD4T	-0.0812400381552916	0.0437670002656192	0.0478985882083778
ALKBH5	chr17:18086043:C:A	NI	NK	-0.023014422863734	0.0341836233870705	0.364112224204293
ALKBH5	chr17:18086043:C:A	NI	CD8T	-0.0320249491804299	0.0383910262449454	0.316364062948155
ALKBH5	chr17:18086043:C:A	NI	monocyte	-0.0461001354091981	0.0512269972795241	0.268342330784815
ALKBH5	chr17:18086043:C:A	NI	B	-0.0148954637047021	0.0347878649254624	0.443520959129022
ALKBH5	chr17:18086043:C:A	NI	CD4T	-0.0574861617754919	0.0553361024355425	0.243667581361175
ALKBH5	chr17:18086043:C:A	IAV	NK	-0.0186535671537777	0.0310933529460073	0.386687206737874
ALKBH5	chr17:18086043:C:A	IAV	CD8T	-0.014104966727864	0.0279566308412432	0.411345391567278
ALKBH5	chr17:18086043:C:A	IAV	monocyte	-0.027524437341203	0.0375985585745066	0.347007263271763
ALKBH5	chr17:18086043:C:A	IAV	B	-0.0115610626994722	0.0304921201995635	0.457851870689049
ALKBH5	chr17:18086043:C:A	IAV	CD4T	-0.0341340610394744	0.0392447437400168	0.307532655998319
ALKBH5	chr17:18086043:C:A	LPS	NK	-0.0133364734981366	0.0319346932001058	0.436429454758835
ALKBH5	chr17:18086043:C:A	LPS	CD8T	-0.0252757642863959	0.0329781033199127	0.331374921151089
ALKBH5	chr17:18086043:C:A	LPS	monocyte	-0.0304404999138794	0.0433400253472217	0.348550175749566
ALKBH5	chr17:18086043:C:A	LPS	B	-0.0196737708010955	0.0355669419929288	0.401133858291269
ALKBH5	chr17:18086043:C:A	LPS	CD4T	-0.0486370892993741	0.0489215931675601	0.267258054833889
ALKBH5	chr17:18086043:C:A	Tcruzi	NK	-0.0264014036694983	0.0366332352043515	0.346720586111878
ALKBH5	chr17:18086043:C:A	Tcruzi	CD8T	-0.0293674752228363	0.0361955665828721	0.322310123661671
ALKBH5	chr17:18086043:C:A	Tcruzi	monocyte	-0.0368517228628722	0.0460421627075731	0.321083974249473
ALKBH5	chr17:18086043:C:A	Tcruzi	B	-0.0104169952852006	0.0328468175199287	0.474507377803284
ALKBH5	chr17:18086043:C:A	Tcruzi	CD4T	-0.0443300693921717	0.0465525311517234	0.282890881541917
ALKBH5	chr17:18091117:A:C	NI	NK	-0.0120140292021078	0.045089548363986	0.535960356863386
ALKBH5	chr17:18091117:A:C	NI	CD8T	-0.0185115843562873	0.050226576972852	0.50251160548824
ALKBH5	chr17:18091117:A:C	NI	monocyte	-0.0228941944432822	0.0613811914827873	0.47796994213583
ALKBH5	chr17:18091117:A:C	NI	B	-0.0400559361327567	0.0639512106747785	0.407554746848017
ALKBH5	chr17:18091117:A:C	NI	CD4T	-0.0360252979561779	0.0666194805438946	0.436995112140671
ALKBH5	chr17:18091117:A:C	IAV	NK	0.00218143351913142	0.0444459247233348	0.623696247814361
ALKBH5	chr17:18091117:A:C	IAV	CD8T	-0.011073113833904	0.0390987215537831	0.528329338173716
ALKBH5	chr17:18091117:A:C	IAV	monocyte	-0.0177609517367458	0.0499377851584875	0.507762700421965
ALKBH5	chr17:18091117:A:C	IAV	B	-0.0244832815795126	0.0485564302644818	0.453221033971793
ALKBH5	chr17:18091117:A:C	IAV	CD4T	-0.0191304869168338	0.051444700001346	0.500336779143182
ALKBH5	chr17:18091117:A:C	LPS	NK	-0.0162261639155936	0.0465496600596642	0.50462649335964
ALKBH5	chr17:18091117:A:C	LPS	CD8T	-0.0136752857624795	0.0435595649938531	0.512372409765445
ALKBH5	chr17:18091117:A:C	LPS	monocyte	-0.0292958482646187	0.0630038549910362	0.456815202634766
ALKBH5	chr17:18091117:A:C	LPS	B	-0.0388196858289355	0.062397490486973	0.403900359443832
ALKBH5	chr17:18091117:A:C	LPS	CD4T	-0.0240547534787406	0.0569674973051298	0.479619218830907
ALKBH5	chr17:18091117:A:C	Tcruzi	NK	-0.00917091388858157	0.0460215341633936	0.553368085837063
ALKBH5	chr17:18091117:A:C	Tcruzi	CD8T	-0.0166227653032019	0.0478920953353138	0.507287564553918
ALKBH5	chr17:18091117:A:C	Tcruzi	monocyte	-0.0167471097573048	0.0573385570141435	0.521026377546717
ALKBH5	chr17:18091117:A:C	Tcruzi	B	-0.0406704380880631	0.0632982790229008	0.397525889952864
ALKBH5	chr17:18091117:A:C	Tcruzi	CD4T	-0.0296150944960258	0.0601511952569636	0.46202708139141
ALKBH5	chr17:18098347:T:C	NI	NK	-0.0209829741662097	0.0637208739565154	0.514040986661427
ALKBH5	chr17:18098347:T:C	NI	CD8T	-0.032866031831152	0.076792426151205	0.480564904291334
ALKBH5	chr17:18098347:T:C	NI	monocyte	0.00581029703384381	0.079240368763927	0.583946666411739
ALKBH5	chr17:18098347:T:C	NI	B	-0.0189141926197186	0.068803032098387	0.533705756094598
ALKBH5	chr17:18098347:T:C	NI	CD4T	-0.0412562902279638	0.0944256266259297	0.469866679814954
ALKBH5	chr17:18098347:T:C	IAV	NK	-0.0183537524877511	0.0587914190213924	0.519472689336446
ALKBH5	chr17:18098347:T:C	IAV	CD8T	-0.0185871317762468	0.0547358140221288	0.50941771343608
ALKBH5	chr17:18098347:T:C	IAV	monocyte	0.0269135889612712	0.0816952362510717	0.516891760808678
ALKBH5	chr17:18098347:T:C	IAV	B	-0.00880001828415644	0.0572156062198885	0.569388299869608
ALKBH5	chr17:18098347:T:C	IAV	CD4T	-0.0273695523614858	0.0751065846924125	0.502526027002998
ALKBH5	chr17:18098347:T:C	LPS	NK	-0.0181174783685652	0.0624668766173551	0.522223559057333
ALKBH5	chr17:18098347:T:C	LPS	CD8T	-0.0290583741872148	0.0673464504554684	0.474207870011071
ALKBH5	chr17:18098347:T:C	LPS	monocyte	0.0248664998118993	0.0851558479666426	0.523392954830855
ALKBH5	chr17:18098347:T:C	LPS	B	-0.0198415371908091	0.0690063002472851	0.525581399922643
ALKBH5	chr17:18098347:T:C	LPS	CD4T	-0.0345065468739771	0.085201196938932	0.485122513513069
ALKBH5	chr17:18098347:T:C	Tcruzi	NK	-0.0222886839171354	0.0662901005082842	0.510358872503422
ALKBH5	chr17:18098347:T:C	Tcruzi	CD8T	-0.0299780596650745	0.07265841881545	0.484543547729544
ALKBH5	chr17:18098347:T:C	Tcruzi	monocyte	0.00914452824700321	0.0767650073925271	0.585295024081683
ALKBH5	chr17:18098347:T:C	Tcruzi	B	-0.0104256806853342	0.0629477109310886	0.564130498156529
ALKBH5	chr17:18098347:T:C	Tcruzi	CD4T	-0.0364687262897215	0.0873816403489414	0.483513454600965
ALKBH5	chr17:18151603:T:C	NI	NK	0.0496416358394193	0.0430009614904679	0.119161008332781
ALKBH5	chr17:18151603:T:C	NI	CD8T	0.0418645394151542	0.0432651117419434	0.163997528193843
ALKBH5	chr17:18151603:T:C	NI	monocyte	0.182429632005491	0.0683265986807331	0.0029076676223543
ALKBH5	chr17:18151603:T:C	NI	B	0.0301613754664027	0.0454996883062652	0.247708436106004
ALKBH5	chr17:18151603:T:C	NI	CD4T	0.0761548502543699	0.0490840699038292	0.0628491424145422
ALKBH5	chr17:18151603:T:C	IAV	NK	0.0495470996341693	0.041562914679612	0.109566375147376
ALKBH5	chr17:18151603:T:C	IAV	CD8T	0.021866127627583	0.0379826556419082	0.267595898120032
ALKBH5	chr17:18151603:T:C	IAV	monocyte	0.085231325298389	0.0450938313481632	0.0329004972973533
ALKBH5	chr17:18151603:T:C	IAV	B	0.0331782658482621	0.0410585687840892	0.204472426072989
ALKBH5	chr17:18151603:T:C	IAV	CD4T	0.0699322807985995	0.0428202257940112	0.0527797261431807
ALKBH5	chr17:18151603:T:C	LPS	NK	0.0319744037182713	0.0420115117324828	0.216658180880339
ALKBH5	chr17:18151603:T:C	LPS	CD8T	0.0399114574362406	0.0392804740043059	0.151200610146114
ALKBH5	chr17:18151603:T:C	LPS	monocyte	0.112224258384866	0.0529593338217525	0.0201381654242399
ALKBH5	chr17:18151603:T:C	LPS	B	0.0472898433441682	0.045218308056788	0.145331381743748
ALKBH5	chr17:18151603:T:C	LPS	CD4T	0.0927585440361464	0.0477741768073024	0.0270193756682402
ALKBH5	chr17:18151603:T:C	Tcruzi	NK	0.031134504922871	0.0439461969212039	0.231445416433062
ALKBH5	chr17:18151603:T:C	Tcruzi	CD8T	0.0498956021077027	0.0412755050568984	0.112955661465591
ALKBH5	chr17:18151603:T:C	Tcruzi	monocyte	0.1495429908512	0.0601174625346925	0.0107871013168339
ALKBH5	chr17:18151603:T:C	Tcruzi	B	0.0279570139133959	0.0435999653094967	0.252983936751914
ALKBH5	chr17:18151603:T:C	Tcruzi	CD4T	0.0888351526613683	0.0482227116592238	0.032958181501444
ALKBH5	chr17:18170250:C:T	NI	NK	0.0128942436753156	0.0669769727899398	0.550856445952059
ALKBH5	chr17:18170250:C:T	NI	CD8T	0.0220235983800815	0.0766921346758671	0.521576983304069
ALKBH5	chr17:18170250:C:T	NI	monocyte	0.0590404409018382	0.111617239687213	0.410462040288977
ALKBH5	chr17:18170250:C:T	NI	B	0.0151093997152685	0.0737357754702233	0.54594859323583
ALKBH5	chr17:18170250:C:T	NI	CD4T	0.0392831236564214	0.0989836684922638	0.478946989576671
ALKBH5	chr17:18170250:C:T	IAV	NK	0.00752669149445618	0.0617212406551711	0.569884033877662
ALKBH5	chr17:18170250:C:T	IAV	CD8T	0.00863150417135365	0.056762760656408	0.560862330742394
ALKBH5	chr17:18170250:C:T	IAV	monocyte	0.0475378082186105	0.0909836872516148	0.431858905833592
ALKBH5	chr17:18170250:C:T	IAV	B	0.0101442851962954	0.063301686429318	0.558299342221368
ALKBH5	chr17:18170250:C:T	IAV	CD4T	0.0216696582982436	0.077971633087788	0.523472293636001
ALKBH5	chr17:18170250:C:T	LPS	NK	0.0116682972675237	0.0668021668129276	0.550963610010862
ALKBH5	chr17:18170250:C:T	LPS	CD8T	0.0115337828586182	0.0647772632811144	0.54850205731952
ALKBH5	chr17:18170250:C:T	LPS	monocyte	0.0904239901364624	0.14559899297171	0.353001695717706
ALKBH5	chr17:18170250:C:T	LPS	B	0.0166586814932818	0.0736145103244648	0.535297602399487
ALKBH5	chr17:18170250:C:T	LPS	CD4T	0.0281186261643817	0.0876351590815049	0.506595846785013
ALKBH5	chr17:18170250:C:T	Tcruzi	NK	0.0142907909972559	0.0693234237891062	0.545547229805296
ALKBH5	chr17:18170250:C:T	Tcruzi	CD8T	0.0154168143303788	0.0718954863403651	0.541322528297762
ALKBH5	chr17:18170250:C:T	Tcruzi	monocyte	0.055723559545105	0.106431162145744	0.428548630277537
ALKBH5	chr17:18170250:C:T	Tcruzi	B	0.0171496423780358	0.0705979047858383	0.533382835635447
ALKBH5	chr17:18170250:C:T	Tcruzi	CD4T	0.0318029341439244	0.0900115300080231	0.499737627026499
ALKBH5	chr17:18170573:G:A	NI	NK	0.0147982455751529	0.0348842360926101	0.532710092742644
ALKBH5	chr17:18170573:G:A	NI	CD8T	0.0154362955643782	0.03742016478634	0.537718562225557
ALKBH5	chr17:18170573:G:A	NI	monocyte	0.0236212123029928	0.0487699787526571	0.477185574118036
ALKBH5	chr17:18170573:G:A	NI	B	0.0144388560512677	0.0375399528554378	0.545749780032054
ALKBH5	chr17:18170573:G:A	NI	CD4T	0.010225925766009	0.0428958887277006	0.579762375855878
ALKBH5	chr17:18170573:G:A	IAV	NK	0.0163772065432633	0.0344339827619236	0.514506554717262
ALKBH5	chr17:18170573:G:A	IAV	CD8T	0.0177978169101912	0.0341436656601605	0.496434915519417
ALKBH5	chr17:18170573:G:A	IAV	monocyte	0.0135214851711391	0.0365540194044049	0.550783276879159
ALKBH5	chr17:18170573:G:A	IAV	B	0.0136259877518429	0.0334537390344256	0.538124964614296
ALKBH5	chr17:18170573:G:A	IAV	CD4T	0.00823833834358643	0.0358374117251718	0.592133744300053
ALKBH5	chr17:18170573:G:A	LPS	NK	0.0114845231101536	0.0334109848481615	0.550502312857734
ALKBH5	chr17:18170573:G:A	LPS	CD8T	0.0174213340526753	0.035447390957418	0.504430264005294
ALKBH5	chr17:18170573:G:A	LPS	monocyte	0.0147205556466271	0.04339661215674	0.543687247406055
ALKBH5	chr17:18170573:G:A	LPS	B	0.0196487814288226	0.040697687366288	0.506691568761038
ALKBH5	chr17:18170573:G:A	LPS	CD4T	0.0128410719609718	0.0400823198528921	0.56127703306379
ALKBH5	chr17:18170573:G:A	Tcruzi	NK	0.0185063518998086	0.0383827389744355	0.509885484812261
ALKBH5	chr17:18170573:G:A	Tcruzi	CD8T	0.0175862656951322	0.0376374805126953	0.517419397785351
ALKBH5	chr17:18170573:G:A	Tcruzi	monocyte	0.0191273616314356	0.0448132049955023	0.524719798881098
ALKBH5	chr17:18170573:G:A	Tcruzi	B	0.0156774114531462	0.0368442317093976	0.529892671498967
ALKBH5	chr17:18170573:G:A	Tcruzi	CD4T	0.0116142723927368	0.0402518260243187	0.573767778120978
ALKBH5	chr17:18206001:A:G	NI	NK	0.00940040171168936	0.0440934101088727	0.595870874872266
ALKBH5	chr17:18206001:A:G	NI	CD8T	0.0127404491668102	0.0508487209485807	0.585410195554677
ALKBH5	chr17:18206001:A:G	NI	monocyte	0.0121053836538075	0.0587927854752829	0.566693931385039
ALKBH5	chr17:18206001:A:G	NI	B	0.0054280304231013	0.0472083111111575	0.623621801212881
ALKBH5	chr17:18206001:A:G	NI	CD4T	0.00215187038116279	0.0588231097518344	0.636334506488944
ALKBH5	chr17:18206001:A:G	IAV	NK	0.00288044389016149	0.0394416419328911	0.634081007677819
ALKBH5	chr17:18206001:A:G	IAV	CD8T	0.00838607170997877	0.03801967071673	0.593748057708514
ALKBH5	chr17:18206001:A:G	IAV	monocyte	0.0101989436579952	0.0471940829667259	0.591254795246232
ALKBH5	chr17:18206001:A:G	IAV	B	0.00861841972691313	0.0420897026582596	0.598464551269666
ALKBH5	chr17:18206001:A:G	IAV	CD4T	0.00125753359657641	0.0492717578038131	0.648155903035871
ALKBH5	chr17:18206001:A:G	LPS	NK	0.00814875296844974	0.0437005536987821	0.597670344688277
ALKBH5	chr17:18206001:A:G	LPS	CD8T	0.00771420399840454	0.0423752444528136	0.599259680882509
ALKBH5	chr17:18206001:A:G	LPS	monocyte	0.0207196145182471	0.0617826834409168	0.537145135674771
ALKBH5	chr17:18206001:A:G	LPS	B	0.0039103022983126	0.0466932507779745	0.626138953051775
ALKBH5	chr17:18206001:A:G	LPS	CD4T	0.00222209113447328	0.0542953373693694	0.638570538170046
ALKBH5	chr17:18206001:A:G	Tcruzi	NK	0.00335085167661956	0.043922156262064	0.631519462376532
ALKBH5	chr17:18206001:A:G	Tcruzi	CD8T	0.00582997091813745	0.0461904408913597	0.61868458368029
ALKBH5	chr17:18206001:A:G	Tcruzi	monocyte	0.0157138945190173	0.0574315354578194	0.568476528475396
ALKBH5	chr17:18206001:A:G	Tcruzi	B	0.00471117739735035	0.0447331728126149	0.624296775352911
ALKBH5	chr17:18206001:A:G	Tcruzi	CD4T	0.00581937411072118	0.0552520126045766	0.625461485817598
ALKBH5	chr17:18211255:C:T	NI	NK	0.0197962063735252	0.0438171690760351	0.485120259089558
ALKBH5	chr17:18211255:C:T	NI	CD8T	0.0105358815460922	0.0438906397815502	0.548219790814587
ALKBH5	chr17:18211255:C:T	NI	monocyte	0.0275651046373574	0.0594543982125787	0.452118155407698
ALKBH5	chr17:18211255:C:T	NI	B	0.024392551170962	0.0497398351112202	0.471186801553693
ALKBH5	chr17:18211255:C:T	NI	CD4T	0.0169024109673919	0.0532184037725498	0.51828887872855
ALKBH5	chr17:18211255:C:T	IAV	NK	0.0210376189567948	0.0425123631337597	0.468420096729907
ALKBH5	chr17:18211255:C:T	IAV	CD8T	0.0104628535868876	0.0351590281087272	0.531123427102624
ALKBH5	chr17:18211255:C:T	IAV	monocyte	0.0290077942453334	0.051825426993639	0.444661023523868
ALKBH5	chr17:18211255:C:T	IAV	B	0.0201703894659005	0.0427897207293474	0.476173021592938
ALKBH5	chr17:18211255:C:T	IAV	CD4T	0.0326020010581514	0.0543654740194287	0.433281256258576
ALKBH5	chr17:18211255:C:T	LPS	NK	0.02116645979014	0.0445139986670158	0.471937748454832
ALKBH5	chr17:18211255:C:T	LPS	CD8T	0.00977960117277877	0.0387568115257466	0.539509236912721
ALKBH5	chr17:18211255:C:T	LPS	monocyte	0.0315477076148186	0.059571006426566	0.443893696362507
ALKBH5	chr17:18211255:C:T	LPS	B	0.0182983026661854	0.0461184209373301	0.496956863671088
ALKBH5	chr17:18211255:C:T	LPS	CD4T	0.0228303583520733	0.051120312724384	0.483641387131476
ALKBH5	chr17:18211255:C:T	Tcruzi	NK	0.0138266405067453	0.0423943354415756	0.522321034914455
ALKBH5	chr17:18211255:C:T	Tcruzi	CD8T	0.0119608121133031	0.0422741736813215	0.534729325863089
ALKBH5	chr17:18211255:C:T	Tcruzi	monocyte	0.0364871363908754	0.0627605044596119	0.429908299570437
ALKBH5	chr17:18211255:C:T	Tcruzi	B	0.0187638202324608	0.0446783033833663	0.492615610226649
ALKBH5	chr17:18211255:C:T	Tcruzi	CD4T	0.0207084456852011	0.0509441671041909	0.499072101656729
ALKBH5	chr17:18237259:G:A	NI	NK	0.0247644626579454	0.036248979737412	0.30871206535854
ALKBH5	chr17:18237259:G:A	NI	CD8T	0.0463326898504262	0.0430079032041511	0.203275034019045
ALKBH5	chr17:18237259:G:A	NI	monocyte	0.000849290112751587	0.0463794375607708	0.521184460360979
ALKBH5	chr17:18237259:G:A	NI	B	0.0568961572617863	0.0504546633162736	0.183030916693342
ALKBH5	chr17:18237259:G:A	NI	CD4T	0.0634597862769855	0.0535736126356066	0.178299734100983
ALKBH5	chr17:18237259:G:A	IAV	NK	0.0169577075426575	0.0336734695420071	0.360340272710179
ALKBH5	chr17:18237259:G:A	IAV	CD8T	0.0238291873956304	0.0319965439281872	0.286314915069435
ALKBH5	chr17:18237259:G:A	IAV	monocyte	0.0127496537461163	0.0369603160229629	0.43073090914594
ALKBH5	chr17:18237259:G:A	IAV	B	0.0366942263941494	0.0386722541171769	0.229948503655217
ALKBH5	chr17:18237259:G:A	IAV	CD4T	0.0553401466427643	0.046308070920492	0.178711824959428
ALKBH5	chr17:18237259:G:A	LPS	NK	0.029120660611009	0.0371175763308517	0.275556641102642
ALKBH5	chr17:18237259:G:A	LPS	CD8T	0.0393920612603357	0.0379485937806747	0.2070283452714
ALKBH5	chr17:18237259:G:A	LPS	monocyte	0.0140961112073794	0.0433357514006155	0.430909230318559
ALKBH5	chr17:18237259:G:A	LPS	B	0.049409879135093	0.0460854971176724	0.196184448622546
ALKBH5	chr17:18237259:G:A	LPS	CD4T	0.0674996973026158	0.0534957930371612	0.16260789339103
ALKBH5	chr17:18237259:G:A	Tcruzi	NK	0.0341305670551207	0.039953324283087	0.255281123485029
ALKBH5	chr17:18237259:G:A	Tcruzi	CD8T	0.0449697211473263	0.0413791185333991	0.199079210999586
ALKBH5	chr17:18237259:G:A	Tcruzi	monocyte	0.0102333400893968	0.0429897994579786	0.461261197198777
ALKBH5	chr17:18237259:G:A	Tcruzi	B	0.056001785164629	0.0491278402717926	0.176612218058339
ALKBH5	chr17:18237259:G:A	Tcruzi	CD4T	0.0668611293366074	0.0534356437881547	0.165914443739786
ALKBH5	chr17:18243925:C:T	NI	NK	-0.0209329687492138	0.0619805276182438	0.515327438441773
ALKBH5	chr17:18243925:C:T	NI	CD8T	-0.0280624949133367	0.0718653428518649	0.49797583381481
ALKBH5	chr17:18243925:C:T	NI	monocyte	0.00408165694547116	0.0768552218473942	0.594513307288397
ALKBH5	chr17:18243925:C:T	NI	B	-0.0257137814791125	0.0708889594741749	0.507724271591717
ALKBH5	chr17:18243925:C:T	NI	CD4T	-0.0284226846003181	0.0842966178297785	0.508313824297041
ALKBH5	chr17:18243925:C:T	IAV	NK	-0.0193727548014838	0.0576479247589699	0.515816836180779
ALKBH5	chr17:18243925:C:T	IAV	CD8T	-0.0225485260420674	0.0561707852446191	0.492638767718358
ALKBH5	chr17:18243925:C:T	IAV	monocyte	0.00806164500948701	0.0637991332295044	0.593094135831675
ALKBH5	chr17:18243925:C:T	IAV	B	-0.0188270100590861	0.0590936161911845	0.522578605540091
ALKBH5	chr17:18243925:C:T	IAV	CD4T	-0.0288571997482537	0.0740055482719976	0.498750464736767
ALKBH5	chr17:18243925:C:T	LPS	NK	-0.0210076889968698	0.0622777875347408	0.511359212301401
ALKBH5	chr17:18243925:C:T	LPS	CD8T	-0.0329825086986846	0.0700160984261478	0.462124567850293
ALKBH5	chr17:18243925:C:T	LPS	monocyte	0.0227625179347876	0.085363158005787	0.534334582186037
ALKBH5	chr17:18243925:C:T	LPS	B	-0.019670710437423	0.0667296450456459	0.526078375423143
ALKBH5	chr17:18243925:C:T	LPS	CD4T	-0.0288379698183749	0.0798731659657599	0.504346399342628
ALKBH5	chr17:18243925:C:T	Tcruzi	NK	-0.0182698458569588	0.0621825256769181	0.527527572594029
ALKBH5	chr17:18243925:C:T	Tcruzi	CD8T	-0.0322993207906836	0.0730431139816565	0.477799833660252
ALKBH5	chr17:18243925:C:T	Tcruzi	monocyte	0.00626644021404453	0.074128579011613	0.60138434416437
ALKBH5	chr17:18243925:C:T	Tcruzi	B	-0.0219411470189887	0.0655262459062894	0.51577171336328
ALKBH5	chr17:18243925:C:T	Tcruzi	CD4T	-0.0276174339273933	0.0795983581710514	0.511271388518737
ALKBH5	chr17:18269823:G:A	NI	NK	-0.111090896221058	0.0555736611226923	0.0178582305147048
ALKBH5	chr17:18269823:G:A	NI	CD8T	-0.124076190730567	0.0551476763278785	0.0145846155219286
ALKBH5	chr17:18269823:G:A	NI	monocyte	-0.135642459845209	0.068503295088177	0.0195660937276757
ALKBH5	chr17:18269823:G:A	NI	B	-0.161412242548965	0.0646934704822297	0.00258197533395921
ALKBH5	chr17:18269823:G:A	NI	CD4T	-0.1665355725752	0.0630488180736723	0.00433891633699446
ALKBH5	chr17:18269823:G:A	IAV	NK	-0.0822244046186644	0.0520147175641089	0.0535646045975984
ALKBH5	chr17:18269823:G:A	IAV	CD8T	-0.0809599354456825	0.048602106741933	0.0452695263549799
ALKBH5	chr17:18269823:G:A	IAV	monocyte	-0.0735968846307457	0.0573478356041796	0.0963507670453448
ALKBH5	chr17:18269823:G:A	IAV	B	-0.12423959149875	0.0559137573211824	0.00823601128393359
ALKBH5	chr17:18269823:G:A	IAV	CD4T	-0.139993847036602	0.0545472432498226	0.00545588880784764
ALKBH5	chr17:18269823:G:A	LPS	NK	-0.113247198125349	0.0554373741738182	0.016104587755154
ALKBH5	chr17:18269823:G:A	LPS	CD8T	-0.109531279232658	0.0505523023948721	0.015798436910994
ALKBH5	chr17:18269823:G:A	LPS	monocyte	-0.141029927509203	0.0682371531606495	0.0140252676019803
ALKBH5	chr17:18269823:G:A	LPS	B	-0.145270473732879	0.0605664179723399	0.00540626585998982
ALKBH5	chr17:18269823:G:A	LPS	CD4T	-0.170506221845352	0.0597711367828722	0.00164881151755436
ALKBH5	chr17:18269823:G:A	Tcruzi	NK	-0.0964025694706968	0.0562766409581601	0.0412208692592335
ALKBH5	chr17:18269823:G:A	Tcruzi	CD8T	-0.161665538536766	0.0580832786822098	0.000975363925764361
ALKBH5	chr17:18269823:G:A	Tcruzi	monocyte	-0.113381593637021	0.065214104086069	0.0388682011449056
ALKBH5	chr17:18269823:G:A	Tcruzi	B	-0.135856450422229	0.0577192434015407	0.00657027568700341
ALKBH5	chr17:18269823:G:A	Tcruzi	CD4T	-0.198151924850918	0.0660637689755284	0.000456548674460211
ALKBH5	chr17:18295836:G:A	NI	NK	-0.017556729495183	0.0338441409367155	0.403768923208191
ALKBH5	chr17:18295836:G:A	NI	CD8T	-0.0322842186201046	0.0398637658363906	0.312749277914057
ALKBH5	chr17:18295836:G:A	NI	monocyte	-0.037282844406047	0.047983079492297	0.305482600998874
ALKBH5	chr17:18295836:G:A	NI	B	-0.0358049149695149	0.0425780492278275	0.300398487959916
ALKBH5	chr17:18295836:G:A	NI	CD4T	-0.0369737023035283	0.0455549130767532	0.30980859361822
ALKBH5	chr17:18295836:G:A	IAV	NK	-0.0123042148352433	0.031361328993201	0.440561113252331
ALKBH5	chr17:18295836:G:A	IAV	CD8T	-0.00812167067713972	0.0297237356634044	0.468532494959112
ALKBH5	chr17:18295836:G:A	IAV	monocyte	-0.0257261815612994	0.0377674901338588	0.354046487902191
ALKBH5	chr17:18295836:G:A	IAV	B	-0.0264555716237045	0.0356400294596153	0.329057699401104
ALKBH5	chr17:18295836:G:A	IAV	CD4T	-0.024357860835324	0.0366559839524913	0.358102665933741
ALKBH5	chr17:18295836:G:A	LPS	NK	-0.0127791091530737	0.0335159005378696	0.431570596543153
ALKBH5	chr17:18295836:G:A	LPS	CD8T	-0.0291737012676473	0.0359602843069963	0.299253343414631
ALKBH5	chr17:18295836:G:A	LPS	monocyte	-0.0265939594339867	0.0427267728020969	0.357555376453738
ALKBH5	chr17:18295836:G:A	LPS	B	-0.0508075050894452	0.0518419507217491	0.240400036351054
ALKBH5	chr17:18295836:G:A	LPS	CD4T	-0.0454713315745554	0.0474340060356111	0.259804770693859
ALKBH5	chr17:18295836:G:A	Tcruzi	NK	-0.0281517916030365	0.0393960112937408	0.337234803403697
ALKBH5	chr17:18295836:G:A	Tcruzi	CD8T	-0.0206495270635155	0.0347132073473876	0.375896697787482
ALKBH5	chr17:18295836:G:A	Tcruzi	monocyte	-0.03598855503632	0.0464623630174114	0.31957162614337
ALKBH5	chr17:18295836:G:A	Tcruzi	B	-0.0393178609714283	0.0435987752365282	0.27803973416755
ALKBH5	chr17:18295836:G:A	Tcruzi	CD4T	-0.0322572864722553	0.0417346336386695	0.326180791238629
ALKBH5	chr17:18301335:C:T	NI	NK	0.0185473561262087	0.0607693196257981	0.527229759513784
ALKBH5	chr17:18301335:C:T	NI	CD8T	0.0268225570824474	0.071674815957277	0.504428308841266
ALKBH5	chr17:18301335:C:T	NI	monocyte	0.0165596289838795	0.0779679978752665	0.534960535990325
ALKBH5	chr17:18301335:C:T	NI	B	0.0202850053923952	0.0668324173961554	0.526959875901131
ALKBH5	chr17:18301335:C:T	NI	CD4T	0.0376173295101909	0.0907701762783239	0.482447558863383
ALKBH5	chr17:18301335:C:T	IAV	NK	0.0137243015204481	0.0550995966067551	0.543904153896481
ALKBH5	chr17:18301335:C:T	IAV	CD8T	0.0181307964450941	0.053456971859333	0.515351703821106
ALKBH5	chr17:18301335:C:T	IAV	monocyte	0.00849096823734607	0.0628774492066792	0.579682815575549
ALKBH5	chr17:18301335:C:T	IAV	B	0.0224937133169408	0.060827044815999	0.504990155668126
ALKBH5	chr17:18301335:C:T	IAV	CD4T	0.0316386860745895	0.0765841841799272	0.491066946808951
ALKBH5	chr17:18301335:C:T	LPS	NK	0.0237120184502881	0.0641844279175696	0.500789769456138
ALKBH5	chr17:18301335:C:T	LPS	CD8T	0.0218997375906495	0.0612997794985568	0.504837691256765
ALKBH5	chr17:18301335:C:T	LPS	monocyte	0.0187232942796311	0.0773952359683869	0.536072375404413
ALKBH5	chr17:18301335:C:T	LPS	B	0.0295826174458292	0.0726580627158803	0.486758295269898
ALKBH5	chr17:18301335:C:T	LPS	CD4T	0.028709790299312	0.0804037001143971	0.5050218565552
ALKBH5	chr17:18301335:C:T	Tcruzi	NK	0.0152514585404689	0.0610386506591157	0.542158671767695
ALKBH5	chr17:18301335:C:T	Tcruzi	CD8T	0.0237703332164112	0.0675826889657847	0.510100380778702
ALKBH5	chr17:18301335:C:T	Tcruzi	monocyte	0.016189857545687	0.0749076460706341	0.551918988337333
ALKBH5	chr17:18301335:C:T	Tcruzi	B	0.027215258947465	0.0685662210092785	0.493771601078225
ALKBH5	chr17:18301335:C:T	Tcruzi	CD4T	0.0375308434526903	0.0870291345800069	0.483115924333393
ALKBH7	chr19:6282509:G:A	NI	NK	0.0135140466850415	0.0315721045964213	0.544353248487575
ALKBH7	chr19:6282509:G:A	NI	CD8T	0.0196078185366813	0.0354521832234627	0.502239396687578
ALKBH7	chr19:6282509:G:A	NI	monocyte	-0.0163569248249848	0.0388942173462493	0.515070642661829
ALKBH7	chr19:6282509:G:A	NI	B	0.00231721371409147	0.0306135610928022	0.664119487854415
ALKBH7	chr19:6282509:G:A	NI	CD4T	0.00805036841077548	0.033760673917287	0.599585738031346
ALKBH7	chr19:6282509:G:A	IAV	NK	0.00984389443571451	0.0280499951609743	0.571225772151251
ALKBH7	chr19:6282509:G:A	IAV	CD8T	0.00162496292450568	0.023898606879545	0.65011177160983
ALKBH7	chr19:6282509:G:A	IAV	monocyte	-0.0225891396845257	0.0360226448114782	0.470578318008929
ALKBH7	chr19:6282509:G:A	IAV	B	-0.00909749934197037	0.0286239997746067	0.58200198179258
ALKBH7	chr19:6282509:G:A	IAV	CD4T	-0.000228521725551725	0.0276489221143105	0.679740050561626
ALKBH7	chr19:6282509:G:A	LPS	NK	0.00409340976773753	0.0289367872591801	0.617844518454449
ALKBH7	chr19:6282509:G:A	LPS	CD8T	0.0025575197446557	0.0262029511217714	0.627773950823557
ALKBH7	chr19:6282509:G:A	LPS	monocyte	-0.0525260464188854	0.0596991535305039	0.30218790553176
ALKBH7	chr19:6282509:G:A	LPS	B	-0.0107886523304029	0.0320882013343112	0.558048081186063
ALKBH7	chr19:6282509:G:A	LPS	CD4T	-0.00217408229686192	0.0303326379257717	0.644161454526554
ALKBH7	chr19:6282509:G:A	Tcruzi	NK	0.0129294799661224	0.0319810544037848	0.550797597481798
ALKBH7	chr19:6282509:G:A	Tcruzi	CD8T	0.0132363645683816	0.0298729853125164	0.539531649526064
ALKBH7	chr19:6282509:G:A	Tcruzi	monocyte	-0.0168847575541871	0.036920895970258	0.52121484515776
ALKBH7	chr19:6282509:G:A	Tcruzi	B	-0.00614463565922467	0.0294963773100713	0.614559703411894
ALKBH7	chr19:6282509:G:A	Tcruzi	CD4T	0.00363150334415961	0.0307238114328718	0.640145908325151
ALKBH7	chr19:6282797:C:T	NI	NK	-0.0193220884338052	0.0377651502145355	0.44836028085138
ALKBH7	chr19:6282797:C:T	NI	CD8T	-0.00353898452865793	0.0348326051451623	0.57480216932156
ALKBH7	chr19:6282797:C:T	NI	monocyte	-0.0506063588969732	0.0600688473074911	0.310073943783987
ALKBH7	chr19:6282797:C:T	NI	B	-0.00481913228971965	0.0372801590668085	0.568400201483464
ALKBH7	chr19:6282797:C:T	NI	CD4T	-0.0121800966206224	0.04128149582187	0.512398630104771
ALKBH7	chr19:6282797:C:T	IAV	NK	-0.0154919689592754	0.0336783013452503	0.464233505419911
ALKBH7	chr19:6282797:C:T	IAV	CD8T	-0.00921659417242381	0.0295096918404041	0.51092875013958
ALKBH7	chr19:6282797:C:T	IAV	monocyte	-0.0507695343186106	0.0583440753308172	0.307864960057283
ALKBH7	chr19:6282797:C:T	IAV	B	-0.00813636975388614	0.0331914840312172	0.532039791681863
ALKBH7	chr19:6282797:C:T	IAV	CD4T	-0.0167793412038473	0.0361779717431685	0.466384859409096
ALKBH7	chr19:6282797:C:T	LPS	NK	-0.0234446268873032	0.0393604461289099	0.415309598793446
ALKBH7	chr19:6282797:C:T	LPS	CD8T	-0.00581886614724379	0.0309310169024717	0.544729112235068
ALKBH7	chr19:6282797:C:T	LPS	monocyte	-0.0224050889034393	0.0470299732061491	0.429077910705256
ALKBH7	chr19:6282797:C:T	LPS	B	-0.0120052242453781	0.0373982059329049	0.507345991754835
ALKBH7	chr19:6282797:C:T	LPS	CD4T	-0.0187956209434649	0.0389281450573614	0.458086221796844
ALKBH7	chr19:6282797:C:T	Tcruzi	NK	-0.0207892941374672	0.0392713598294786	0.438885145150496
ALKBH7	chr19:6282797:C:T	Tcruzi	CD8T	-0.00960546810740728	0.0332321107392311	0.517519826588553
ALKBH7	chr19:6282797:C:T	Tcruzi	monocyte	-0.0530471733605842	0.0610721419980364	0.313571403832133
ALKBH7	chr19:6282797:C:T	Tcruzi	B	-0.0137250359444152	0.0368123058730146	0.492232368178916
ALKBH7	chr19:6282797:C:T	Tcruzi	CD4T	-0.0179218736046044	0.0400093135692269	0.469766593734298
ALKBH7	chr19:6288364:C:T	NI	NK	-0.0093349669053644	0.0612068458647783	0.587794442229433
ALKBH7	chr19:6288364:C:T	NI	CD8T	-0.00469511111898825	0.0689890719503087	0.610752004862134
ALKBH7	chr19:6288364:C:T	NI	monocyte	-0.0177061764862375	0.0831216415145525	0.544246817444445
ALKBH7	chr19:6288364:C:T	NI	B	-0.00841365687122653	0.0667158470093104	0.594467888321532
ALKBH7	chr19:6288364:C:T	NI	CD4T	-0.0112753293730959	0.085365737371335	0.584886157178061
ALKBH7	chr19:6288364:C:T	IAV	NK	-0.00903105704202295	0.0569572852784797	0.585754036840637
ALKBH7	chr19:6288364:C:T	IAV	CD8T	-0.00553789167254723	0.0520627677279837	0.600662125205431
ALKBH7	chr19:6288364:C:T	IAV	monocyte	-0.0170019837312462	0.0693033951268671	0.558012702215251
ALKBH7	chr19:6288364:C:T	IAV	B	-0.0179865471715224	0.063065161257944	0.545266641388029
ALKBH7	chr19:6288364:C:T	IAV	CD4T	-0.0137689006345412	0.0732792912905677	0.576896709007342
ALKBH7	chr19:6288364:C:T	LPS	NK	-0.0104069521069238	0.0618327827786088	0.578327149630602
ALKBH7	chr19:6288364:C:T	LPS	CD8T	-0.00783045642697162	0.0598892286311537	0.589024606897753
ALKBH7	chr19:6288364:C:T	LPS	monocyte	-0.011698740758297	0.0795356935403639	0.574155352271089
ALKBH7	chr19:6288364:C:T	LPS	B	-0.0157196572534548	0.0692897507629717	0.560160231339758
ALKBH7	chr19:6288364:C:T	LPS	CD4T	-0.013804533500002	0.0802596771135315	0.576962145173409
ALKBH7	chr19:6288364:C:T	Tcruzi	NK	-0.0107909644911751	0.0635029423316221	0.580993716149539
ALKBH7	chr19:6288364:C:T	Tcruzi	CD8T	-0.00855849050005079	0.0666648062635504	0.592648478618687
ALKBH7	chr19:6288364:C:T	Tcruzi	monocyte	-0.0162196390868295	0.079299245149476	0.565671835282859
ALKBH7	chr19:6288364:C:T	Tcruzi	B	-0.00985629878653942	0.0638556175164338	0.584655565034565
ALKBH7	chr19:6288364:C:T	Tcruzi	CD4T	-0.0123749400798397	0.0808909091763875	0.585451531817203
ALKBH7	chr19:6299292:A:G	NI	NK	0.0235080948876257	0.0699387641273891	0.487330519216327
ALKBH7	chr19:6299292:A:G	NI	CD8T	0.0394304806388623	0.0799646284727324	0.433839351267158
ALKBH7	chr19:6299292:A:G	NI	monocyte	-0.0283238974404368	0.0925651816571405	0.488087686590764
ALKBH7	chr19:6299292:A:G	NI	B	-0.0188100516919226	0.0781330653341976	0.537424201805096
ALKBH7	chr19:6299292:A:G	NI	CD4T	0.0580809943953897	0.104103697225952	0.403205535490062
ALKBH7	chr19:6299292:A:G	IAV	NK	0.00513919482816702	0.0612469339551302	0.562401672408794
ALKBH7	chr19:6299292:A:G	IAV	CD8T	0.0160193609379125	0.0571453689370392	0.501513269971949
ALKBH7	chr19:6299292:A:G	IAV	monocyte	-0.028787298428254	0.0789285860791911	0.48526320909345
ALKBH7	chr19:6299292:A:G	IAV	B	-0.0125486909794825	0.0654747493654104	0.551402337225966
ALKBH7	chr19:6299292:A:G	IAV	CD4T	0.0276337082109473	0.0755907602977	0.476968374327793
ALKBH7	chr19:6299292:A:G	LPS	NK	0.0170212176030229	0.0672802196341896	0.51112909119693
ALKBH7	chr19:6299292:A:G	LPS	CD8T	0.0220196490199494	0.0643621769828811	0.479978043570254
ALKBH7	chr19:6299292:A:G	LPS	monocyte	-0.0491146816030324	0.104824940035732	0.432748900628091
ALKBH7	chr19:6299292:A:G	LPS	B	-0.0252839079042838	0.0820321402849515	0.509536573641578
ALKBH7	chr19:6299292:A:G	LPS	CD4T	0.0370693937967213	0.0856337088074198	0.452924576571053
ALKBH7	chr19:6299292:A:G	Tcruzi	NK	0.0274434599582458	0.0738546840654478	0.473701964977595
ALKBH7	chr19:6299292:A:G	Tcruzi	CD8T	0.0513729738685897	0.0884562640356326	0.395702430500886
ALKBH7	chr19:6299292:A:G	Tcruzi	monocyte	-0.0237167139054037	0.0870237416380925	0.512695244879391
ALKBH7	chr19:6299292:A:G	Tcruzi	B	-0.0137257328935797	0.0718899091178392	0.551539290160354
ALKBH7	chr19:6299292:A:G	Tcruzi	CD4T	0.0550643997862874	0.0985605989312559	0.407769335620977
ALKBH7	chr19:6300336:G:A	NI	NK	-0.0247730386019915	0.0631478483758963	0.502997555687449
ALKBH7	chr19:6300336:G:A	NI	CD8T	-0.00295123936696306	0.0538590995563983	0.620360841444328
ALKBH7	chr19:6300336:G:A	NI	monocyte	0.0172744210089713	0.0679195795323506	0.515373561167416
ALKBH7	chr19:6300336:G:A	NI	B	0.014940127255579	0.0570197707006814	0.534522630120488
ALKBH7	chr19:6300336:G:A	NI	CD4T	0.0274392160041407	0.0677401305733034	0.479174832942251
ALKBH7	chr19:6300336:G:A	IAV	NK	-0.029854763209129	0.0659808257530744	0.476118757197745
ALKBH7	chr19:6300336:G:A	IAV	CD8T	-0.00736563783010384	0.0452234473362138	0.584942661782602
ALKBH7	chr19:6300336:G:A	IAV	monocyte	0.00629344440724947	0.0535314522295221	0.57783062013592
ALKBH7	chr19:6300336:G:A	IAV	B	0.00662675682103272	0.0484192545058162	0.56998606209823
ALKBH7	chr19:6300336:G:A	IAV	CD4T	0.0310452313180662	0.061796646352829	0.453552706179813
ALKBH7	chr19:6300336:G:A	LPS	NK	-0.0139332673892833	0.0550603144211305	0.54914712900595
ALKBH7	chr19:6300336:G:A	LPS	CD8T	-0.00602048616969271	0.0487057597585886	0.595677702904991
ALKBH7	chr19:6300336:G:A	LPS	monocyte	0.0120538926567603	0.064012396756391	0.545331837364464
ALKBH7	chr19:6300336:G:A	LPS	B	0.014199147071145	0.0562272422910543	0.530976139093925
ALKBH7	chr19:6300336:G:A	LPS	CD4T	0.0429025581868799	0.0736138435298455	0.418180936495319
ALKBH7	chr19:6300336:G:A	Tcruzi	NK	-0.0180497885770961	0.0593207713213818	0.53354695219038
ALKBH7	chr19:6300336:G:A	Tcruzi	CD8T	0.00140042093270039	0.0511512343323926	0.60263950291623
ALKBH7	chr19:6300336:G:A	Tcruzi	monocyte	0.0165958887649573	0.0654047663210571	0.53333379614124
ALKBH7	chr19:6300336:G:A	Tcruzi	B	0.00725844583963576	0.0532180447321788	0.568205463333809
ALKBH7	chr19:6300336:G:A	Tcruzi	CD4T	0.0232183892206845	0.0629171884592412	0.496055163534417
ALKBH7	chr19:6310586:A:G	NI	NK	0.0170468788218542	0.0552092919932404	0.516708559652931
ALKBH7	chr19:6310586:A:G	NI	CD8T	0.0350123327372468	0.066779049662377	0.446389911751059
ALKBH7	chr19:6310586:A:G	NI	monocyte	0.0211149362206924	0.0739201936581	0.502337036062936
ALKBH7	chr19:6310586:A:G	NI	B	0.0299869851435243	0.0654680066209527	0.46823481250965
ALKBH7	chr19:6310586:A:G	NI	CD4T	0.0434108802179135	0.0807290555503025	0.434247407669572
ALKBH7	chr19:6310586:A:G	IAV	NK	0.0193871532760437	0.0524522429900142	0.497793170573186
ALKBH7	chr19:6310586:A:G	IAV	CD8T	0.0244418676797451	0.0513257144827787	0.460729597228393
ALKBH7	chr19:6310586:A:G	IAV	monocyte	0.034730510166787	0.0722762033328416	0.453404677262207
ALKBH7	chr19:6310586:A:G	IAV	B	0.0251854843983192	0.056517224291368	0.47189359361533
ALKBH7	chr19:6310586:A:G	IAV	CD4T	0.032541475432857	0.065704281839846	0.456925465458491
ALKBH7	chr19:6310586:A:G	LPS	NK	0.0193344186711435	0.0558012305421474	0.500870998262986
ALKBH7	chr19:6310586:A:G	LPS	CD8T	0.0261763638439722	0.0558811231955973	0.461120587007568
ALKBH7	chr19:6310586:A:G	LPS	monocyte	0.0311327407211307	0.0751415813980519	0.473046118985837
ALKBH7	chr19:6310586:A:G	LPS	B	0.0269889487934887	0.0632294985323052	0.474883300410597
ALKBH7	chr19:6310586:A:G	LPS	CD4T	0.039294849641397	0.0739236299690725	0.441088230673468
ALKBH7	chr19:6310586:A:G	Tcruzi	NK	0.0184148455143193	0.057122379876786	0.510701779960986
ALKBH7	chr19:6310586:A:G	Tcruzi	CD8T	0.0301216629249716	0.0620044282016684	0.458176681016309
ALKBH7	chr19:6310586:A:G	Tcruzi	monocyte	0.0299571201631134	0.0735040226391105	0.481967184179742
ALKBH7	chr19:6310586:A:G	Tcruzi	B	0.0336616557470051	0.066407870630405	0.446926947017888
ALKBH7	chr19:6310586:A:G	Tcruzi	CD4T	0.0411384862911701	0.0761470241026091	0.439870734297467
ALKBH7	chr19:6310835:G:A	NI	NK	-0.0666328808595969	0.0751652654460506	0.214506188526643
ALKBH7	chr19:6310835:G:A	NI	CD8T	-0.123400255417348	0.0969240454391901	0.124595781681098
ALKBH7	chr19:6310835:G:A	NI	monocyte	-0.0666447686680832	0.0943915372319443	0.26848356551393
ALKBH7	chr19:6310835:G:A	NI	B	-0.0749830448503086	0.0840455005782773	0.213791539579885
ALKBH7	chr19:6310835:G:A	NI	CD4T	-0.15175783457774	0.116503287613654	0.11945744454057
ALKBH7	chr19:6310835:G:A	IAV	NK	-0.0624187864265222	0.0698697002345856	0.212138574788466
ALKBH7	chr19:6310835:G:A	IAV	CD8T	-0.0707378936172017	0.0675008693130591	0.170066999619925
ALKBH7	chr19:6310835:G:A	IAV	monocyte	-0.0445887426755818	0.0759440650334691	0.314941163776437
ALKBH7	chr19:6310835:G:A	IAV	B	-0.0680586327782486	0.0747500888567883	0.206173443832998
ALKBH7	chr19:6310835:G:A	IAV	CD4T	-0.12517470238775	0.0967067514541282	0.123832995433982
ALKBH7	chr19:6310835:G:A	LPS	NK	-0.069808277198021	0.0753408529836409	0.202415040149142
ALKBH7	chr19:6310835:G:A	LPS	CD8T	-0.106868193779043	0.085957193078712	0.124951157162786
ALKBH7	chr19:6310835:G:A	LPS	monocyte	-0.042100854048408	0.0881507225871546	0.346628104005393
ALKBH7	chr19:6310835:G:A	LPS	B	-0.0792212350311157	0.0846790908479634	0.199602024145835
ALKBH7	chr19:6310835:G:A	LPS	CD4T	-0.146291931821212	0.109722202263481	0.115844631235409
ALKBH7	chr19:6310835:G:A	Tcruzi	NK	-0.0770834331644526	0.0800495915104286	0.192007408207292
ALKBH7	chr19:6310835:G:A	Tcruzi	CD8T	-0.116970462020187	0.0922509924964235	0.125197879107941
ALKBH7	chr19:6310835:G:A	Tcruzi	monocyte	-0.0657952974673728	0.0916189115622343	0.270757959717127
ALKBH7	chr19:6310835:G:A	Tcruzi	B	-0.0677110888521876	0.0786475902923616	0.222282619453943
ALKBH7	chr19:6310835:G:A	Tcruzi	CD4T	-0.154520406937006	0.116057827783836	0.114723167014194
ALKBH7	chr19:6343376:T:C	NI	NK	0.0124389577283227	0.0539820265917339	0.572577654935357
ALKBH7	chr19:6343376:T:C	NI	CD8T	0.0157430382846332	0.0609093081689236	0.566377190548791
ALKBH7	chr19:6343376:T:C	NI	monocyte	-0.0023594244087739	0.0675685327814963	0.605766848874466
ALKBH7	chr19:6343376:T:C	NI	B	-0.0202753729278496	0.0628057814980004	0.539260354966169
ALKBH7	chr19:6343376:T:C	NI	CD4T	-0.00897944421943413	0.0679742794908146	0.592382105505287
ALKBH7	chr19:6343376:T:C	IAV	NK	0.00561773965000376	0.0472805932609885	0.605054204673239
ALKBH7	chr19:6343376:T:C	IAV	CD8T	0.00753159601700304	0.0442869891465426	0.591555078687914
ALKBH7	chr19:6343376:T:C	IAV	monocyte	0.00720672861817455	0.0557201903612355	0.603742236994084
ALKBH7	chr19:6343376:T:C	IAV	B	-0.0171762066920011	0.0539471921024724	0.540396548985166
ALKBH7	chr19:6343376:T:C	IAV	CD4T	-0.00630481928124895	0.0564248917596903	0.607060860149823
ALKBH7	chr19:6343376:T:C	LPS	NK	0.00866264227322899	0.0519613173399865	0.58782390115256
ALKBH7	chr19:6343376:T:C	LPS	CD8T	0.00334557468539431	0.0479448884072698	0.616247766855819
ALKBH7	chr19:6343376:T:C	LPS	monocyte	0.00740663044086942	0.0661924743591593	0.595788981926503
ALKBH7	chr19:6343376:T:C	LPS	B	-0.0264017280363419	0.0677085668099277	0.508778637717376
ALKBH7	chr19:6343376:T:C	LPS	CD4T	-0.010005858357917	0.0626020614417645	0.587775959914367
ALKBH7	chr19:6343376:T:C	Tcruzi	NK	0.0140411865523562	0.0564558544205615	0.565140059384305
ALKBH7	chr19:6343376:T:C	Tcruzi	CD8T	0.0112056962454232	0.0557483055302889	0.582215100104684
ALKBH7	chr19:6343376:T:C	Tcruzi	monocyte	-0.00286933307100072	0.0644273889442242	0.622437544816584
ALKBH7	chr19:6343376:T:C	Tcruzi	B	-0.0187875659543445	0.0592228302677495	0.539426013124542
ALKBH7	chr19:6343376:T:C	Tcruzi	CD4T	-0.0054245611478917	0.0629650343873088	0.612913715268968
ALKBH7	chr19:6368020:C:T	NI	NK	0.028373172001853	0.0480237839546389	0.433988555442171
ALKBH7	chr19:6368020:C:T	NI	CD8T	0.00519734282464564	0.0361529878651356	0.590858290865829
ALKBH7	chr19:6368020:C:T	NI	monocyte	-0.0074077393257194	0.0468263047934122	0.558419538792401
ALKBH7	chr19:6368020:C:T	NI	B	-0.0408343483928528	0.0577702156239898	0.385828387606081
ALKBH7	chr19:6368020:C:T	NI	CD4T	-0.00768665623511441	0.0434483604977363	0.571745417553842
ALKBH7	chr19:6368020:C:T	IAV	NK	0.0246723615406331	0.043062461995438	0.441706050241573
ALKBH7	chr19:6368020:C:T	IAV	CD8T	0.00820921624636978	0.0315120083992289	0.551415734804825
ALKBH7	chr19:6368020:C:T	IAV	monocyte	-0.00243559848414835	0.0373728598764375	0.610469828223712
ALKBH7	chr19:6368020:C:T	IAV	B	-0.0225321282830979	0.0407048921468871	0.446412334695215
ALKBH7	chr19:6368020:C:T	IAV	CD4T	-0.00821936621745676	0.0372622151797551	0.567208699080275
ALKBH7	chr19:6368020:C:T	LPS	NK	0.0222353174497678	0.0425874094712066	0.457440948800767
ALKBH7	chr19:6368020:C:T	LPS	CD8T	0.00860519827711483	0.0332773618214436	0.549512147763283
ALKBH7	chr19:6368020:C:T	LPS	monocyte	-0.00923616001306061	0.0449997700928915	0.557122815513178
ALKBH7	chr19:6368020:C:T	LPS	B	-0.0283180910534367	0.0473011089849397	0.426995101956832
ALKBH7	chr19:6368020:C:T	LPS	CD4T	0.00407134790127331	0.0395082188854404	0.604005589710142
ALKBH7	chr19:6368020:C:T	Tcruzi	NK	0.0221280080226784	0.0438635584761677	0.466943751862324
ALKBH7	chr19:6368020:C:T	Tcruzi	CD8T	0.0059526022677443	0.0350580565932433	0.581641111577073
ALKBH7	chr19:6368020:C:T	Tcruzi	monocyte	-0.00265697125172931	0.0439351168296894	0.605744930679876
ALKBH7	chr19:6368020:C:T	Tcruzi	B	-0.0301927246315008	0.0476424968104754	0.415314698043685
ALKBH7	chr19:6368020:C:T	Tcruzi	CD4T	-0.0112000571020594	0.041974483958806	0.55104951832764
ALKBH7	chr19:6372210:C:T	NI	NK	0.207128870019106	0.130392844550695	0.0551325129964255
ALKBH7	chr19:6372210:C:T	NI	CD8T	0.371774370613701	0.118244999647624	0.000989236904791391
ALKBH7	chr19:6372210:C:T	NI	monocyte	0.440616469018515	0.154863829494652	0.00160958619824876
ALKBH7	chr19:6372210:C:T	NI	B	0.274506242255014	0.137268604599227	0.02037807174239
ALKBH7	chr19:6372210:C:T	NI	CD4T	0.738425158795553	0.14438163041432	9.6437619775271e-09
ALKBH7	chr19:6372210:C:T	IAV	NK	0.130208945315236	0.121392301919658	0.139733175239257
ALKBH7	chr19:6372210:C:T	IAV	CD8T	0.0890857811501838	0.122903992023218	0.22641590805811
ALKBH7	chr19:6372210:C:T	IAV	monocyte	0.252699179298192	0.126389330931176	0.0226918402941319
ALKBH7	chr19:6372210:C:T	IAV	B	0.141012644411327	0.124756993311128	0.126849020559812
ALKBH7	chr19:6372210:C:T	IAV	CD4T	0.460883388039138	0.11494772150017	4.09055968179068e-05
ALKBH7	chr19:6372210:C:T	LPS	NK	0.256105878874902	0.126331151633493	0.0193516573615855
ALKBH7	chr19:6372210:C:T	LPS	CD8T	0.187268142837728	0.113692171958437	0.0544968535253065
ALKBH7	chr19:6372210:C:T	LPS	monocyte	0.337682268983789	0.140514362147384	0.00767216025722538
ALKBH7	chr19:6372210:C:T	LPS	B	0.0657130918565401	0.141833497620276	0.312601818429687
ALKBH7	chr19:6372210:C:T	LPS	CD4T	0.572922101401344	0.120055313325312	7.22654499818577e-07
ALKBH7	chr19:6372210:C:T	Tcruzi	NK	0.261652391603276	0.136681063314937	0.0252704306357258
ALKBH7	chr19:6372210:C:T	Tcruzi	CD8T	0.278199256770639	0.116602614659933	0.0108983045153874
ALKBH7	chr19:6372210:C:T	Tcruzi	monocyte	0.423802337158709	0.149785229490445	0.00168507728641752
ALKBH7	chr19:6372210:C:T	Tcruzi	B	0.189598034013039	0.131782696246444	0.0745445798194696
ALKBH7	chr19:6372210:C:T	Tcruzi	CD4T	0.762292019246745	0.148653769452746	1.126991153819e-09
ALKBH7	chr19:6382889:G:A	NI	NK	0.000802642777886377	0.0249350761057406	0.68791185850624
ALKBH7	chr19:6382889:G:A	NI	CD8T	0.00603666422768581	0.0265663851922466	0.633804289664143
ALKBH7	chr19:6382889:G:A	NI	monocyte	-0.0221419830333977	0.041421055103546	0.486675909712918
ALKBH7	chr19:6382889:G:A	NI	B	0.0106130817575696	0.0305246324995769	0.59550407431523
ALKBH7	chr19:6382889:G:A	NI	CD4T	0.00337202216140082	0.0312153680293649	0.656230272371818
ALKBH7	chr19:6382889:G:A	IAV	NK	0.00100087589693116	0.0231465178896454	0.686101647615641
ALKBH7	chr19:6382889:G:A	IAV	CD8T	0.00681428855596903	0.0233571272415677	0.614709710454158
ALKBH7	chr19:6382889:G:A	IAV	monocyte	-0.019593106153547	0.034969598871944	0.512329361103284
ALKBH7	chr19:6382889:G:A	IAV	B	0.00851267572064694	0.0266102510981977	0.604698722186347
ALKBH7	chr19:6382889:G:A	IAV	CD4T	0.00231302288977694	0.0258764084253171	0.672920079465342
ALKBH7	chr19:6382889:G:A	LPS	NK	-0.00312662022203872	0.0253906632448136	0.658756404749993
ALKBH7	chr19:6382889:G:A	LPS	CD8T	0.00271708980118139	0.023063746441303	0.657823900695456
ALKBH7	chr19:6382889:G:A	LPS	monocyte	-0.0146854831168835	0.0350569041227107	0.542538134361688
ALKBH7	chr19:6382889:G:A	LPS	B	0.00675773674303702	0.028491190103227	0.622971769472297
ALKBH7	chr19:6382889:G:A	LPS	CD4T	-0.00193588775900043	0.0280976743807703	0.67322462408615
ALKBH7	chr19:6382889:G:A	Tcruzi	NK	0.0022434562590661	0.0259861932648054	0.672286014801815
ALKBH7	chr19:6382889:G:A	Tcruzi	CD8T	0.00211065162615807	0.0245818762218978	0.670190647727551
ALKBH7	chr19:6382889:G:A	Tcruzi	monocyte	-0.0233358850792024	0.0408470457573725	0.500573597737109
ALKBH7	chr19:6382889:G:A	Tcruzi	B	0.00939871593701916	0.0288667384564678	0.600578772054476
ALKBH7	chr19:6382889:G:A	Tcruzi	CD4T	0.00279613744443604	0.0287906439414882	0.668077716746561
ALKBH7	chr19:6398074:T:G	NI	NK	0.154139883319376	0.0903102575485791	0.0386009193543944
ALKBH7	chr19:6398074:T:G	NI	CD8T	0.284133074138006	0.0946891246582348	0.000377581651217104
ALKBH7	chr19:6398074:T:G	NI	monocyte	0.193831589447701	0.110531664985589	0.0326267009961151
ALKBH7	chr19:6398074:T:G	NI	B	0.0689490388092041	0.0950216901456577	0.225456029129272
ALKBH7	chr19:6398074:T:G	NI	CD4T	0.356216720938291	0.107170314777398	0.000166519063241082
ALKBH7	chr19:6398074:T:G	IAV	NK	0.144609855294625	0.0845848528736717	0.0357609672526791
ALKBH7	chr19:6398074:T:G	IAV	CD8T	0.0967066201863293	0.0796177799334558	0.105296471980563
ALKBH7	chr19:6398074:T:G	IAV	monocyte	0.108441076823944	0.0884052610428272	0.10467008117824
ALKBH7	chr19:6398074:T:G	IAV	B	-0.00921602625043249	0.0926872475832389	0.488198903392378
ALKBH7	chr19:6398074:T:G	IAV	CD4T	0.189958187128028	0.0835774127918481	0.0146285002135885
ALKBH7	chr19:6398074:T:G	LPS	NK	0.14000226784685	0.0872038077737187	0.0505570843122036
ALKBH7	chr19:6398074:T:G	LPS	CD8T	0.159055361270586	0.0779229806361066	0.0228260963472205
ALKBH7	chr19:6398074:T:G	LPS	monocyte	0.182862214518743	0.104660594898106	0.0338668197427921
ALKBH7	chr19:6398074:T:G	LPS	B	0.00355086721751132	0.100887291990418	0.459700417684752
ALKBH7	chr19:6398074:T:G	LPS	CD4T	0.310163706450878	0.0948384271758455	0.00023745468670809
ALKBH7	chr19:6398074:T:G	Tcruzi	NK	0.193158378335162	0.098580855179494	0.0161121191309478
ALKBH7	chr19:6398074:T:G	Tcruzi	CD8T	0.229882114672003	0.0842391776623617	0.00258866652212516
ALKBH7	chr19:6398074:T:G	Tcruzi	monocyte	0.153967259065851	0.10387115910619	0.0644372812492794
ALKBH7	chr19:6398074:T:G	Tcruzi	B	0.0164427963978116	0.0964536011132229	0.407384060428606
ALKBH7	chr19:6398074:T:G	Tcruzi	CD4T	0.353123919436874	0.106367584429159	0.000127278962051164
ALKBH7	chr19:6428457:A:G	NI	NK	-0.0243610983527983	0.0526668555066421	0.484380078988394
ALKBH7	chr19:6428457:A:G	NI	CD8T	-0.0156041192334646	0.0484941569715148	0.536003156399419
ALKBH7	chr19:6428457:A:G	NI	monocyte	0.0327961883514488	0.0687861115276916	0.453546912670196
ALKBH7	chr19:6428457:A:G	NI	B	-0.00622533645752044	0.0482254871838363	0.596403939055752
ALKBH7	chr19:6428457:A:G	NI	CD4T	-0.00609614874556116	0.0551162195403624	0.593021803379298
ALKBH7	chr19:6428457:A:G	IAV	NK	-0.0174427231418072	0.0451602971904486	0.512191547207926
ALKBH7	chr19:6428457:A:G	IAV	CD8T	-0.011746945158457	0.0389446359396765	0.539916149695603
ALKBH7	chr19:6428457:A:G	IAV	monocyte	0.0175118057971847	0.0505305093027895	0.523872625133806
ALKBH7	chr19:6428457:A:G	IAV	B	-0.0113384974183049	0.0441904850981735	0.559175019989417
ALKBH7	chr19:6428457:A:G	IAV	CD4T	-0.0050550611191029	0.0464518007571021	0.601849433412783
ALKBH7	chr19:6428457:A:G	LPS	NK	-0.0292597803342576	0.0572349425554262	0.459200947492847
ALKBH7	chr19:6428457:A:G	LPS	CD8T	-0.0136721818979519	0.0427679611175596	0.530887123345969
ALKBH7	chr19:6428457:A:G	LPS	monocyte	0.0321213415480699	0.066486604851892	0.464148217393953
ALKBH7	chr19:6428457:A:G	LPS	B	-0.0151782653061185	0.0514496087107131	0.542262977213861
ALKBH7	chr19:6428457:A:G	LPS	CD4T	0.000670276097919652	0.0505904558896477	0.631738140573844
ALKBH7	chr19:6428457:A:G	Tcruzi	NK	-0.0263457034349222	0.0556003930800611	0.47822677802147
ALKBH7	chr19:6428457:A:G	Tcruzi	CD8T	-0.0110491537044879	0.0451129969410551	0.557325156978499
ALKBH7	chr19:6428457:A:G	Tcruzi	monocyte	0.0351187986231978	0.0689179147574009	0.460967094656136
ALKBH7	chr19:6428457:A:G	Tcruzi	B	-0.00496613435703998	0.0458896946259314	0.601189749586771
ALKBH7	chr19:6428457:A:G	Tcruzi	CD4T	-0.00531865966710151	0.0515859027478755	0.601895312672045
ALKBH7	chr19:6461000:G:C	NI	NK	0.0163725072103498	0.0454120596800422	0.403374876999425
ALKBH7	chr19:6461000:G:C	NI	CD8T	0.0374795431907805	0.0472401833690241	0.27354890119486
ALKBH7	chr19:6461000:G:C	NI	monocyte	0.0785361111519411	0.0705527415732746	0.170410853358652
ALKBH7	chr19:6461000:G:C	NI	B	0.0609487762814649	0.0626952237701893	0.208661145766742
ALKBH7	chr19:6461000:G:C	NI	CD4T	0.0379505638747341	0.0543227725439313	0.298431253559397
ALKBH7	chr19:6461000:G:C	IAV	NK	0.0206681807861276	0.0422013627929278	0.363984128029342
ALKBH7	chr19:6461000:G:C	IAV	CD8T	0.0271675599468971	0.0405293736092205	0.304985821450351
ALKBH7	chr19:6461000:G:C	IAV	monocyte	0.0747688917043564	0.0648007127986539	0.16667944713448
ALKBH7	chr19:6461000:G:C	IAV	B	0.0251796103403873	0.0445331806022146	0.334812267309949
ALKBH7	chr19:6461000:G:C	IAV	CD4T	0.0349875309933458	0.0464534554176939	0.286439668830322
ALKBH7	chr19:6461000:G:C	LPS	NK	0.0282418137117427	0.0457993358673342	0.323233633640759
ALKBH7	chr19:6461000:G:C	LPS	CD8T	0.011718225949676	0.0421244951827945	0.42014097289269
ALKBH7	chr19:6461000:G:C	LPS	monocyte	0.0782595587891546	0.0691397103329195	0.172845843841758
ALKBH7	chr19:6461000:G:C	LPS	B	0.0336667419749443	0.050521178281754	0.30348152387852
ALKBH7	chr19:6461000:G:C	LPS	CD4T	0.0434889126617798	0.050986222950792	0.2576657139167
ALKBH7	chr19:6461000:G:C	Tcruzi	NK	0.0274044241570375	0.0477029171032631	0.336934491626291
ALKBH7	chr19:6461000:G:C	Tcruzi	CD8T	0.0428332313900906	0.0481106434273069	0.242624694193612
ALKBH7	chr19:6461000:G:C	Tcruzi	monocyte	0.0694144047902576	0.0650691556510768	0.192510856762956
ALKBH7	chr19:6461000:G:C	Tcruzi	B	0.0395232384235288	0.0502425021396755	0.269525879325916
ALKBH7	chr19:6461000:G:C	Tcruzi	CD4T	0.0502200972121907	0.0548988343008142	0.23874959563157
ALKBH8	chr11:107413496:A:T	NI	NK	-0.0248051746755131	0.0546646844787921	0.450196710610228
ALKBH8	chr11:107413496:A:T	NI	CD8T	-0.0430654243276313	0.067178571558139	0.386451920663532
ALKBH8	chr11:107413496:A:T	NI	monocyte	-0.0227239511552135	0.0690526494377251	0.475326225303727
ALKBH8	chr11:107413496:A:T	NI	B	-0.0495742922096395	0.074284858823052	0.369483011169705
ALKBH8	chr11:107413496:A:T	NI	CD4T	-0.0658770037185653	0.0907337385185893	0.344190969990786
ALKBH8	chr11:107413496:A:T	IAV	NK	-0.0208842963936834	0.0501121047159961	0.461771529566497
ALKBH8	chr11:107413496:A:T	IAV	CD8T	-0.0244253311894775	0.0479616797108142	0.430018697554023
ALKBH8	chr11:107413496:A:T	IAV	monocyte	-0.0165156819432468	0.0571402237304265	0.508633912013151
ALKBH8	chr11:107413496:A:T	IAV	B	-0.0361537221892008	0.059777809384905	0.394240434240824
ALKBH8	chr11:107413496:A:T	IAV	CD4T	-0.0447552835354634	0.0697061622162543	0.385987474320121
ALKBH8	chr11:107413496:A:T	LPS	NK	-0.0241312074273693	0.05447087310328	0.4484268949679
ALKBH8	chr11:107413496:A:T	LPS	CD8T	-0.039164397862636	0.0602553315071255	0.376345223330604
ALKBH8	chr11:107413496:A:T	LPS	monocyte	-0.0231231097992859	0.0684649477233208	0.481780295950906
ALKBH8	chr11:107413496:A:T	LPS	B	-0.0464579664690525	0.0712080305794795	0.37202299054203
ALKBH8	chr11:107413496:A:T	LPS	CD4T	-0.0542070518241794	0.079447468224706	0.367024608322851
ALKBH8	chr11:107413496:A:T	Tcruzi	NK	-0.0213263913425079	0.0549697526016244	0.469344265084631
ALKBH8	chr11:107413496:A:T	Tcruzi	CD8T	-0.0401978468458457	0.063938499293482	0.389512591321205
ALKBH8	chr11:107413496:A:T	Tcruzi	monocyte	-0.0165905909123463	0.0656642777153172	0.514909054851047
ALKBH8	chr11:107413496:A:T	Tcruzi	B	-0.0442407963250105	0.0682543773362958	0.376590524022495
ALKBH8	chr11:107413496:A:T	Tcruzi	CD4T	-0.0517617350022263	0.0779622349328835	0.377914514282601
ALKBH8	chr11:107413660:G:A	NI	NK	0.0695727821494306	0.047495827419946	0.0610931041326793
ALKBH8	chr11:107413660:G:A	NI	CD8T	0.0862988342021367	0.0467796706725469	0.0323790778584792
ALKBH8	chr11:107413660:G:A	NI	monocyte	0.0819374818230505	0.0574574987928477	0.068109926320123
ALKBH8	chr11:107413660:G:A	NI	B	0.120809417631129	0.0601429493260003	0.0125759874210186
ALKBH8	chr11:107413660:G:A	NI	CD4T	0.136716352219692	0.0579055919405836	0.0095060592695799
ALKBH8	chr11:107413660:G:A	IAV	NK	0.0556449449858286	0.0437909429863113	0.0927764685358036
ALKBH8	chr11:107413660:G:A	IAV	CD8T	0.0496100445181932	0.0403912082785416	0.101095308509392
ALKBH8	chr11:107413660:G:A	IAV	monocyte	0.00839641976692594	0.0513680559867491	0.407904827604817
ALKBH8	chr11:107413660:G:A	IAV	B	0.0532611846080963	0.0451547226305253	0.111228318454497
ALKBH8	chr11:107413660:G:A	IAV	CD4T	0.123795057990991	0.0538493453876401	0.00921731542713617
ALKBH8	chr11:107413660:G:A	LPS	NK	0.0614150045532145	0.0461873766436451	0.0843892715786119
ALKBH8	chr11:107413660:G:A	LPS	CD8T	0.0704294782678237	0.042885219681417	0.0476450420738148
ALKBH8	chr11:107413660:G:A	LPS	monocyte	0.0278602557770397	0.0543981489463678	0.294549695522586
ALKBH8	chr11:107413660:G:A	LPS	B	0.100120966322851	0.0533752469638916	0.0226184654904785
ALKBH8	chr11:107413660:G:A	LPS	CD4T	0.133388134238407	0.0556902179277758	0.00855087308194506
ALKBH8	chr11:107413660:G:A	Tcruzi	NK	0.0530293975707277	0.0471974775734983	0.122708772500434
ALKBH8	chr11:107413660:G:A	Tcruzi	CD8T	0.0729395034953713	0.0450714873699475	0.0540612670779402
ALKBH8	chr11:107413660:G:A	Tcruzi	monocyte	0.0670830155627239	0.0550133886006541	0.104642493693586
ALKBH8	chr11:107413660:G:A	Tcruzi	B	0.0786832603663122	0.0484754370967439	0.0473945582309161
ALKBH8	chr11:107413660:G:A	Tcruzi	CD4T	0.132622697752017	0.0547384739151674	0.00850741473747762
ALKBH8	chr11:107445154:T:C	NI	NK	0.0191214232864855	0.0644919856086309	0.514030007233066
ALKBH8	chr11:107445154:T:C	NI	CD8T	0.0298574792898455	0.0757556667042679	0.482766515049691
ALKBH8	chr11:107445154:T:C	NI	monocyte	0.0607789748365773	0.107355311794988	0.387577281786682
ALKBH8	chr11:107445154:T:C	NI	B	0.00328918902017161	0.0686687433780801	0.590203793774319
ALKBH8	chr11:107445154:T:C	NI	CD4T	0.0365070605593266	0.0922950191084031	0.475067554146541
ALKBH8	chr11:107445154:T:C	IAV	NK	0.0226883024508573	0.0627418734675772	0.492632960946821
ALKBH8	chr11:107445154:T:C	IAV	CD8T	0.0183189084817981	0.0562428556378855	0.504119719714963
ALKBH8	chr11:107445154:T:C	IAV	monocyte	0.0440507535333632	0.0845903113449342	0.429753494262415
ALKBH8	chr11:107445154:T:C	IAV	B	-0.0050752924198669	0.0622596170089781	0.605820598842391
ALKBH8	chr11:107445154:T:C	IAV	CD4T	0.0261564390239528	0.0764478687709427	0.49960808810502
ALKBH8	chr11:107445154:T:C	LPS	NK	0.0178499192221615	0.0644329688315938	0.515762484220501
ALKBH8	chr11:107445154:T:C	LPS	CD8T	0.0201430305337642	0.0631914608127174	0.50260480789604
ALKBH8	chr11:107445154:T:C	LPS	monocyte	0.0483452748058439	0.0974835517552287	0.42970522799208
ALKBH8	chr11:107445154:T:C	LPS	B	0.0032503723925735	0.0685060732516072	0.586221147265847
ALKBH8	chr11:107445154:T:C	LPS	CD4T	0.0280702250915734	0.083486217079647	0.498014691850057
ALKBH8	chr11:107445154:T:C	Tcruzi	NK	0.0199557259281753	0.0664898733172333	0.511371235409783
ALKBH8	chr11:107445154:T:C	Tcruzi	CD8T	0.0287298729660296	0.072823224933051	0.481332700663292
ALKBH8	chr11:107445154:T:C	Tcruzi	monocyte	0.0523133779140155	0.0982892296197453	0.422519561236585
ALKBH8	chr11:107445154:T:C	Tcruzi	B	-0.00271545213691879	0.0668599439803305	0.613299814581776
ALKBH8	chr11:107445154:T:C	Tcruzi	CD4T	0.029415664014676	0.0840547413383568	0.496454953506688
ALKBH8	chr11:107458092:C:G	NI	NK	0.0505930937354525	0.0697297673337722	0.338679197637857
ALKBH8	chr11:107458092:C:G	NI	CD8T	0.053748743463479	0.0724233443147618	0.341170861807486
ALKBH8	chr11:107458092:C:G	NI	monocyte	0.0236857346104894	0.0682398724937148	0.462923890380768
ALKBH8	chr11:107458092:C:G	NI	B	0.0494093433286981	0.0722005928532787	0.357395703721292
ALKBH8	chr11:107458092:C:G	NI	CD4T	0.0474168896483601	0.0767796531663355	0.381738087924219
ALKBH8	chr11:107458092:C:G	IAV	NK	0.0361851923047032	0.0565818449443073	0.375169244722789
ALKBH8	chr11:107458092:C:G	IAV	CD8T	0.0349008883545457	0.0529009094390159	0.36759005375316
ALKBH8	chr11:107458092:C:G	IAV	monocyte	0.0170888966110052	0.056426011225858	0.496894074671735
ALKBH8	chr11:107458092:C:G	IAV	B	0.0298948402120042	0.0546123388191288	0.408865174988847
ALKBH8	chr11:107458092:C:G	IAV	CD4T	0.034126208867204	0.0631946714556023	0.412851409129202
ALKBH8	chr11:107458092:C:G	LPS	NK	0.0392056539605518	0.060631917328518	0.369977232205287
ALKBH8	chr11:107458092:C:G	LPS	CD8T	0.0388604915080309	0.0580001160328856	0.363847883027057
ALKBH8	chr11:107458092:C:G	LPS	monocyte	0.0144454280221663	0.0656044255343286	0.511986433034246
ALKBH8	chr11:107458092:C:G	LPS	B	0.0459689651880945	0.0691254987692021	0.362575501070404
ALKBH8	chr11:107458092:C:G	LPS	CD4T	0.0430996712926442	0.0711931402028413	0.389166713384455
ALKBH8	chr11:107458092:C:G	Tcruzi	NK	0.0476875731463236	0.0679819388584774	0.349116000727572
ALKBH8	chr11:107458092:C:G	Tcruzi	CD8T	0.0444135083927754	0.0644660082951911	0.36076021069839
ALKBH8	chr11:107458092:C:G	Tcruzi	monocyte	0.0258543704810193	0.0667736390928008	0.465400792203069
ALKBH8	chr11:107458092:C:G	Tcruzi	B	0.0399765776987949	0.0635041276844636	0.378501364234818
ALKBH8	chr11:107458092:C:G	Tcruzi	CD4T	0.0452113915113777	0.0724406692515418	0.385199895811323
ALKBH8	chr11:107482587:T:G	NI	NK	0.0212529601269016	0.0445980828850466	0.460567038662854
ALKBH8	chr11:107482587:T:G	NI	CD8T	0.035343277808889	0.0540029660209486	0.400773876159321
ALKBH8	chr11:107482587:T:G	NI	monocyte	0.00445623190168985	0.0542933408630117	0.570480632478397
ALKBH8	chr11:107482587:T:G	NI	B	0.0251375205067189	0.0506567586137742	0.45576443056211
ALKBH8	chr11:107482587:T:G	NI	CD4T	0.0503868057022165	0.0706828741665703	0.371193062402248
ALKBH8	chr11:107482587:T:G	IAV	NK	0.0197058475854774	0.0416305989255053	0.461363617613334
ALKBH8	chr11:107482587:T:G	IAV	CD8T	0.0170824804624058	0.0375341616156152	0.464707213908465
ALKBH8	chr11:107482587:T:G	IAV	monocyte	-0.000589346782230407	0.0452778023159074	0.620727657963596
ALKBH8	chr11:107482587:T:G	IAV	B	0.0119226202222989	0.0404016042098406	0.519032327856705
ALKBH8	chr11:107482587:T:G	IAV	CD4T	0.0361743842650222	0.0559351648226248	0.403189389215795
ALKBH8	chr11:107482587:T:G	LPS	NK	0.0235908589789321	0.0458057952438742	0.442233595741685
ALKBH8	chr11:107482587:T:G	LPS	CD8T	0.0312992551124235	0.0480877667687173	0.394557333603988
ALKBH8	chr11:107482587:T:G	LPS	monocyte	0.0070037986326422	0.0531116016157736	0.566002980993604
ALKBH8	chr11:107482587:T:G	LPS	B	0.0204737385776576	0.0479509935643656	0.473309699279826
ALKBH8	chr11:107482587:T:G	LPS	CD4T	0.0433949760401612	0.0632134678181292	0.384638119004729
ALKBH8	chr11:107482587:T:G	Tcruzi	NK	0.0230542457467831	0.0465622289938533	0.452661750353789
ALKBH8	chr11:107482587:T:G	Tcruzi	CD8T	0.0298131137528259	0.0494209567604506	0.416914069466156
ALKBH8	chr11:107482587:T:G	Tcruzi	monocyte	0.00580969805555082	0.0518487876462095	0.579130865589967
ALKBH8	chr11:107482587:T:G	Tcruzi	B	0.0182061706413965	0.0453567925064104	0.48502648940179
ALKBH8	chr11:107482587:T:G	Tcruzi	CD4T	0.0541152891436395	0.0718103034308378	0.361116614510782
ALKBH8	chr11:107549479:T:C	NI	NK	0.0245719192556892	0.0492931529162312	0.415919135205312
ALKBH8	chr11:107549479:T:C	NI	CD8T	0.0193443379357496	0.05157304603161	0.448890438827029
ALKBH8	chr11:107549479:T:C	NI	monocyte	0.0765123088970967	0.0843180879304685	0.243784015538206
ALKBH8	chr11:107549479:T:C	NI	B	0.0348521488549817	0.0567650489105934	0.376400925185867
ALKBH8	chr11:107549479:T:C	NI	CD4T	0.0541132633244837	0.0710335132160275	0.324448408373347
ALKBH8	chr11:107549479:T:C	IAV	NK	0.019072372266027	0.0450526349231908	0.437939021406222
ALKBH8	chr11:107549479:T:C	IAV	CD8T	0.0175069954378817	0.0412544526270466	0.435938222846775
ALKBH8	chr11:107549479:T:C	IAV	monocyte	0.0431726387887719	0.0597576894416624	0.338007714105181
ALKBH8	chr11:107549479:T:C	IAV	B	0.02605684976913	0.0480939032631147	0.398674072503037
ALKBH8	chr11:107549479:T:C	IAV	CD4T	0.0567351101959127	0.0683903892841167	0.303088867258769
ALKBH8	chr11:107549479:T:C	LPS	NK	0.0280282405931594	0.0504297554487921	0.392705933270327
ALKBH8	chr11:107549479:T:C	LPS	CD8T	0.0217070860389554	0.0458664948563242	0.416686925445853
ALKBH8	chr11:107549479:T:C	LPS	monocyte	0.0486704003988169	0.0683784630914304	0.334807301079739
ALKBH8	chr11:107549479:T:C	LPS	B	0.0390254237260574	0.0583011623238942	0.353622323655317
ALKBH8	chr11:107549479:T:C	LPS	CD4T	0.0558513663708964	0.0694131216801229	0.312102073383004
ALKBH8	chr11:107549479:T:C	Tcruzi	NK	0.0212398636135554	0.0495069862789512	0.4362705909425
ALKBH8	chr11:107549479:T:C	Tcruzi	CD8T	0.0298241761473115	0.0512635278574745	0.387643920042011
ALKBH8	chr11:107549479:T:C	Tcruzi	monocyte	0.0554956616926485	0.0710944330529321	0.31652498271015
ALKBH8	chr11:107549479:T:C	Tcruzi	B	0.0297020954800922	0.0524721500419191	0.390465969988404
ALKBH8	chr11:107549479:T:C	Tcruzi	CD4T	0.0449794703613446	0.0636691441528203	0.34838290074997
ALKBH8	chr11:107554819:T:C	NI	NK	-0.00383877536209645	0.0489090359333474	0.501998187073521
ALKBH8	chr11:107554819:T:C	NI	CD8T	0.0374510292245743	0.047746092987752	0.211267498500253
ALKBH8	chr11:107554819:T:C	NI	monocyte	0.0935911214648665	0.0605726902376523	0.0566879979074844
ALKBH8	chr11:107554819:T:C	NI	B	0.0465727411450634	0.0511660567422361	0.177776467371335
ALKBH8	chr11:107554819:T:C	NI	CD4T	0.111656776891232	0.0590543801438213	0.0320066608965374
ALKBH8	chr11:107554819:T:C	IAV	NK	-0.00922938465979399	0.0485637513384777	0.46541241855164
ALKBH8	chr11:107554819:T:C	IAV	CD8T	0.0141186475369259	0.0426634567882951	0.348828290897687
ALKBH8	chr11:107554819:T:C	IAV	monocyte	0.0384807975845896	0.0506813591822105	0.216984386592548
ALKBH8	chr11:107554819:T:C	IAV	B	0.0681382712512858	0.0501643110611354	0.077740792713287
ALKBH8	chr11:107554819:T:C	IAV	CD4T	0.138312237221392	0.066295878543928	0.0187752660102239
ALKBH8	chr11:107554819:T:C	LPS	NK	0.0234530920122767	0.0470623090588321	0.304027092905816
ALKBH8	chr11:107554819:T:C	LPS	CD8T	0.0424662898619639	0.043854783455639	0.161783742222155
ALKBH8	chr11:107554819:T:C	LPS	monocyte	0.0601920293685591	0.0561629084919999	0.14143632943807
ALKBH8	chr11:107554819:T:C	LPS	B	0.0795851664786249	0.0547274891177161	0.0653942402176856
ALKBH8	chr11:107554819:T:C	LPS	CD4T	0.139163076750778	0.0643633784856493	0.0183075291989071
ALKBH8	chr11:107554819:T:C	Tcruzi	NK	-0.0040236736779933	0.0507002020567544	0.502748362292068
ALKBH8	chr11:107554819:T:C	Tcruzi	CD8T	0.0501341542543369	0.0460572100795717	0.137192077751713
ALKBH8	chr11:107554819:T:C	Tcruzi	monocyte	0.0867438057135614	0.0592387999705396	0.0677214101887098
ALKBH8	chr11:107554819:T:C	Tcruzi	B	0.0417970906176024	0.0491764491799499	0.191811304191219
ALKBH8	chr11:107554819:T:C	Tcruzi	CD4T	0.0899398994407765	0.0529172774893261	0.0496137924748325
ALKBH8	chr11:107573980:T:G	NI	NK	0.0107364246691066	0.0231107550818049	0.591158345635605
ALKBH8	chr11:107573980:T:G	NI	CD8T	0.0140370931217073	0.0267449121460379	0.571758731449747
ALKBH8	chr11:107573980:T:G	NI	monocyte	0.00756295787915288	0.0279897099981526	0.612564450995351
ALKBH8	chr11:107573980:T:G	NI	B	0.0085756669193857	0.0232376797239635	0.624289038301274
ALKBH8	chr11:107573980:T:G	NI	CD4T	0.00838543838493598	0.027450459645308	0.623586102725715
ALKBH8	chr11:107573980:T:G	IAV	NK	0.00870508463554882	0.0205805869478674	0.604796353637012
ALKBH8	chr11:107573980:T:G	IAV	CD8T	0.00552518694515142	0.0174089478055893	0.634961260494959
ALKBH8	chr11:107573980:T:G	IAV	monocyte	0.00378573936394413	0.0211211531803464	0.677740834963616
ALKBH8	chr11:107573980:T:G	IAV	B	0.00420539683285959	0.0189076040924716	0.664402585430025
ALKBH8	chr11:107573980:T:G	IAV	CD4T	0.00500081477912509	0.0219861793552262	0.660989106705611
ALKBH8	chr11:107573980:T:G	LPS	NK	0.0103868329629358	0.0228570916769052	0.586871441780268
ALKBH8	chr11:107573980:T:G	LPS	CD8T	0.00706138924589129	0.0196040890182432	0.615992734670543
ALKBH8	chr11:107573980:T:G	LPS	monocyte	0.00907715352633626	0.027344456257028	0.61461743501233
ALKBH8	chr11:107573980:T:G	LPS	B	0.0065852736058253	0.0220137918188676	0.63634582280735
ALKBH8	chr11:107573980:T:G	LPS	CD4T	0.00852037405122005	0.0246840640017707	0.623472408609118
ALKBH8	chr11:107573980:T:G	Tcruzi	NK	0.0110794258519359	0.0238386177686703	0.588198212929323
ALKBH8	chr11:107573980:T:G	Tcruzi	CD8T	0.0094318960932009	0.02212063421622	0.602930197072366
ALKBH8	chr11:107573980:T:G	Tcruzi	monocyte	0.00556590503015046	0.0249157988539158	0.656373236035206
ALKBH8	chr11:107573980:T:G	Tcruzi	B	0.00758011438113992	0.0217489202676392	0.627334666902124
ALKBH8	chr11:107573980:T:G	Tcruzi	CD4T	0.0104414582959517	0.025649729417419	0.610745997045259
ALKBH8	chr11:107588333:A:T	NI	NK	0.0124945404557592	0.0326394348694585	0.467834923662157
ALKBH8	chr11:107588333:A:T	NI	CD8T	0.0388533216795949	0.0444480316264618	0.312771774871173
ALKBH8	chr11:107588333:A:T	NI	monocyte	0.049698717312509	0.0520017091735277	0.249242865835036
ALKBH8	chr11:107588333:A:T	NI	B	0.0364507616817075	0.0456275391799115	0.333317533400346
ALKBH8	chr11:107588333:A:T	NI	CD4T	0.0311168296275379	0.0432190329263012	0.362598532710011
ALKBH8	chr11:107588333:A:T	IAV	NK	0.0103404572106382	0.030616663115583	0.481190507268332
ALKBH8	chr11:107588333:A:T	IAV	CD8T	0.000813459887996688	0.0320788635053409	0.55944797700511
ALKBH8	chr11:107588333:A:T	IAV	monocyte	0.026681692831812	0.0386776144575192	0.373701619034392
ALKBH8	chr11:107588333:A:T	IAV	B	0.0164635118235499	0.0326586150882739	0.430528856494488
ALKBH8	chr11:107588333:A:T	IAV	CD4T	0.021563027500181	0.036285180443725	0.404037093316338
ALKBH8	chr11:107588333:A:T	LPS	NK	0.0196963874456355	0.0343144031570671	0.404228506825695
ALKBH8	chr11:107588333:A:T	LPS	CD8T	0.0310850632743064	0.0379641795514858	0.321672315574256
ALKBH8	chr11:107588333:A:T	LPS	monocyte	0.0366293586085037	0.0461449612447947	0.329881097079879
ALKBH8	chr11:107588333:A:T	LPS	B	0.0224501097164947	0.0369858693451127	0.39323372749439
ALKBH8	chr11:107588333:A:T	LPS	CD4T	0.0288715653749918	0.0400425027063885	0.36183581730584
ALKBH8	chr11:107588333:A:T	Tcruzi	NK	0.0153367427183967	0.0340994767090514	0.447478044704061
ALKBH8	chr11:107588333:A:T	Tcruzi	CD8T	0.0261352649906645	0.0357457107687264	0.361353453795871
ALKBH8	chr11:107588333:A:T	Tcruzi	monocyte	0.0180122145765855	0.0413017095549166	0.438533504542066
ALKBH8	chr11:107588333:A:T	Tcruzi	B	0.0181221165900204	0.0349581198839829	0.424128052201306
ALKBH8	chr11:107588333:A:T	Tcruzi	CD4T	0.0328346121107012	0.0417186622059225	0.347538230256134
ALKBH8	chr11:107591053:C:T	NI	NK	0.0132067688742613	0.0612113835965226	0.550453746873844
ALKBH8	chr11:107591053:C:T	NI	CD8T	0.01799698451741	0.0686125340980477	0.539162699648911
ALKBH8	chr11:107591053:C:T	NI	monocyte	0.0151082748376379	0.0786966811201849	0.534322932521414
ALKBH8	chr11:107591053:C:T	NI	B	0.0243901233437171	0.0709652082856351	0.507339593971699
ALKBH8	chr11:107591053:C:T	NI	CD4T	-0.00849738915196497	0.0822638976783624	0.594673898502556
ALKBH8	chr11:107591053:C:T	IAV	NK	0.0157243726077243	0.0587792228119682	0.534087826551249
ALKBH8	chr11:107591053:C:T	IAV	CD8T	0.0174126678882363	0.0563170956062296	0.521917629551076
ALKBH8	chr11:107591053:C:T	IAV	monocyte	0.0266872367763156	0.0727598844708519	0.499994737794348
ALKBH8	chr11:107591053:C:T	IAV	B	0.0352329809771096	0.0746274967443306	0.456526149791013
ALKBH8	chr11:107591053:C:T	IAV	CD4T	0.0114918269806728	0.069102584878225	0.568029614179994
ALKBH8	chr11:107591053:C:T	LPS	NK	0.0171971691222992	0.0630357839581426	0.528749498689183
ALKBH8	chr11:107591053:C:T	LPS	CD8T	0.0210118128748938	0.0634893755959161	0.511912766410862
ALKBH8	chr11:107591053:C:T	LPS	monocyte	0.0148793966929661	0.0781052939120919	0.542431607663171
ALKBH8	chr11:107591053:C:T	LPS	B	0.0374471847736767	0.0813854054374585	0.460057774873551
ALKBH8	chr11:107591053:C:T	LPS	CD4T	-9.97147804650453e-06	0.074723269726556	0.609550958744663
ALKBH8	chr11:107591053:C:T	Tcruzi	NK	0.0040477480386977	0.0626105536765942	0.589327578996806
ALKBH8	chr11:107591053:C:T	Tcruzi	CD8T	0.0189260498488456	0.0670005248355512	0.531447875009734
ALKBH8	chr11:107591053:C:T	Tcruzi	monocyte	0.0310111664106803	0.0834846055937702	0.493973228319938
ALKBH8	chr11:107591053:C:T	Tcruzi	B	0.0294580501460075	0.0720782689074913	0.483494413620566
ALKBH8	chr11:107591053:C:T	Tcruzi	CD4T	-0.0103317088111758	0.0788326741396176	0.593635697234373
ALKBH8	chr11:107610725:G:A	NI	NK	0.0285612707222886	0.0703313339412968	0.468086047021441
ALKBH8	chr11:107610725:G:A	NI	CD8T	0.0495262451267097	0.0888582984576527	0.413892898924855
ALKBH8	chr11:107610725:G:A	NI	monocyte	0.0178511715842238	0.0866369119536417	0.519145100478084
ALKBH8	chr11:107610725:G:A	NI	B	0.0118519286942793	0.0710872547327583	0.548306774664945
ALKBH8	chr11:107610725:G:A	NI	CD4T	0.0589499499217963	0.107026583135129	0.410867404151904
ALKBH8	chr11:107610725:G:A	IAV	NK	0.0282031746650051	0.0665860253327444	0.462023879965921
ALKBH8	chr11:107610725:G:A	IAV	CD8T	0.0315912175772972	0.0645027972753938	0.437148789479774
ALKBH8	chr11:107610725:G:A	IAV	monocyte	0.00227563427808628	0.0708313913917888	0.590911896558915
ALKBH8	chr11:107610725:G:A	IAV	B	0.000806875118597877	0.062221879908767	0.591794759788471
ALKBH8	chr11:107610725:G:A	IAV	CD4T	0.0440989305997957	0.0867659114839798	0.433504792651342
ALKBH8	chr11:107610725:G:A	LPS	NK	0.0340178650723217	0.0742261037575616	0.445781703321794
ALKBH8	chr11:107610725:G:A	LPS	CD8T	0.0433246192546438	0.0783010528306492	0.409625548987346
ALKBH8	chr11:107610725:G:A	LPS	monocyte	0.0025276226972365	0.0843022412371744	0.581569034557263
ALKBH8	chr11:107610725:G:A	LPS	B	0.00753054507980369	0.0705220140256312	0.561041211134609
ALKBH8	chr11:107610725:G:A	LPS	CD4T	0.0518946101047507	0.0976070345227278	0.421343125330103
ALKBH8	chr11:107610725:G:A	Tcruzi	NK	0.0357744362712742	0.0767205370642032	0.445248670998215
ALKBH8	chr11:107610725:G:A	Tcruzi	CD8T	0.0495934336765712	0.0872481354842664	0.407513948999816
ALKBH8	chr11:107610725:G:A	Tcruzi	monocyte	0.0111418372991464	0.0822727213248551	0.557385038600133
ALKBH8	chr11:107610725:G:A	Tcruzi	B	-0.00266125529600748	0.0703506741678318	0.603527370143873
ALKBH8	chr11:107610725:G:A	Tcruzi	CD4T	0.0638685512411825	0.107851955492789	0.398506098700281
ALKBH8	chr11:107617775:T:C	NI	NK	-0.0204391547960895	0.0651936883374024	0.526244421555072
ALKBH8	chr11:107617775:T:C	NI	CD8T	-0.0193355625743218	0.0713349757572579	0.542319035548193
ALKBH8	chr11:107617775:T:C	NI	monocyte	-0.0318762196527058	0.086103413680422	0.481371030210154
ALKBH8	chr11:107617775:T:C	NI	B	-0.000590445817915108	0.0653392520716044	0.618813159604167
ALKBH8	chr11:107617775:T:C	NI	CD4T	0.000687518739950396	0.0820588969227555	0.616640604781748
ALKBH8	chr11:107617775:T:C	IAV	NK	-0.0162488505524822	0.0588495924697075	0.538212565135577
ALKBH8	chr11:107617775:T:C	IAV	CD8T	-0.0148988784898725	0.0545134529008724	0.540293404633071
ALKBH8	chr11:107617775:T:C	IAV	monocyte	-0.0262299688875848	0.0712432603601434	0.503724305464634
ALKBH8	chr11:107617775:T:C	IAV	B	-0.000121346816708073	0.0566775073534612	0.62068650048063
ALKBH8	chr11:107617775:T:C	IAV	CD4T	0.00206286854029174	0.0702089196499948	0.624188213589378
ALKBH8	chr11:107617775:T:C	LPS	NK	-0.019890133182466	0.0651224035683109	0.524976992643018
ALKBH8	chr11:107617775:T:C	LPS	CD8T	-0.010338838289398	0.0589059407524848	0.566246405024945
ALKBH8	chr11:107617775:T:C	LPS	monocyte	-0.0411400719322319	0.0927298174058225	0.461794951621437
ALKBH8	chr11:107617775:T:C	LPS	B	0.00117689173358208	0.0653154351760135	0.622162923846117
ALKBH8	chr11:107617775:T:C	LPS	CD4T	0.00809864425250424	0.0791385560390906	0.599258171359553
ALKBH8	chr11:107617775:T:C	Tcruzi	NK	-0.0220519830117331	0.0680743499212325	0.520821403310858
ALKBH8	chr11:107617775:T:C	Tcruzi	CD8T	-0.0162536488821193	0.0672474313743821	0.549630608369436
ALKBH8	chr11:107617775:T:C	Tcruzi	monocyte	-0.0327279259227573	0.084312188277493	0.492298007805038
ALKBH8	chr11:107617775:T:C	Tcruzi	B	-0.00628137125431747	0.062212721974167	0.591653220014432
ALKBH8	chr11:107617775:T:C	Tcruzi	CD4T	0.00166480106191606	0.0774044650683509	0.624949745548921
ALKBH8	chr11:107618936:G:A	NI	NK	0.0238483478676824	0.044504583257573	0.422021211942407
ALKBH8	chr11:107618936:G:A	NI	CD8T	0.0334081396088146	0.0504005787178682	0.380766897866343
ALKBH8	chr11:107618936:G:A	NI	monocyte	0.0424527461330762	0.0617849982017737	0.348989613225152
ALKBH8	chr11:107618936:G:A	NI	B	0.0457825253036738	0.0609837791821767	0.340192454168377
ALKBH8	chr11:107618936:G:A	NI	CD4T	0.0383472018544865	0.0593874766744608	0.380320566513553
ALKBH8	chr11:107618936:G:A	IAV	NK	0.0169228426690337	0.0397314118584952	0.456396608766595
ALKBH8	chr11:107618936:G:A	IAV	CD8T	0.0121155353047784	0.0360190238151651	0.480623646827088
ALKBH8	chr11:107618936:G:A	IAV	monocyte	0.0408121151039681	0.0569563708114285	0.352367271053474
ALKBH8	chr11:107618936:G:A	IAV	B	0.021754706309497	0.0421944972111903	0.424933140897475
ALKBH8	chr11:107618936:G:A	IAV	CD4T	0.0220007671156081	0.0475403738834197	0.443403643353795
ALKBH8	chr11:107618936:G:A	LPS	NK	0.0189205064476375	0.0425830865583823	0.446417582561784
ALKBH8	chr11:107618936:G:A	LPS	CD8T	0.0214766827832215	0.0410570695260788	0.421213624665891
ALKBH8	chr11:107618936:G:A	LPS	monocyte	0.038825803537515	0.059184356537376	0.370384381181713
ALKBH8	chr11:107618936:G:A	LPS	B	0.0322621137471492	0.050587762893273	0.382101082555189
ALKBH8	chr11:107618936:G:A	LPS	CD4T	0.035118366592242	0.055135652165417	0.386782026347222
ALKBH8	chr11:107618936:G:A	Tcruzi	NK	0.0237025218165473	0.0455178929800426	0.42552618096343
ALKBH8	chr11:107618936:G:A	Tcruzi	CD8T	0.0209592390348837	0.0440041316690108	0.438419342947119
ALKBH8	chr11:107618936:G:A	Tcruzi	monocyte	0.0396325002017478	0.0588735083856353	0.370802927928968
ALKBH8	chr11:107618936:G:A	Tcruzi	B	0.0332255080047714	0.0500267702270949	0.374965029028602
ALKBH8	chr11:107618936:G:A	Tcruzi	CD4T	0.0343674868665266	0.0547940794665538	0.3932486465407
ALKBH8	chr11:107626314:C:G	NI	NK	-0.00933085707514796	0.034664219775541	0.604994455480972
ALKBH8	chr11:107626314:C:G	NI	CD8T	-0.00171729267792188	0.0351954288756797	0.668142272520806
ALKBH8	chr11:107626314:C:G	NI	monocyte	0.00462722703729938	0.0437694958831005	0.62283377420956
ALKBH8	chr11:107626314:C:G	NI	B	0.00756698367630553	0.037719648993112	0.629402038713111
ALKBH8	chr11:107626314:C:G	NI	CD4T	0.0025783951791848	0.0433629337743697	0.660456975944432
ALKBH8	chr11:107626314:C:G	IAV	NK	-0.0170906764883096	0.0401863661536482	0.549544706193369
ALKBH8	chr11:107626314:C:G	IAV	CD8T	-0.0127065037383515	0.0344289593366514	0.572021687632452
ALKBH8	chr11:107626314:C:G	IAV	monocyte	0.00387539156331173	0.0364251130924402	0.652413079276716
ALKBH8	chr11:107626314:C:G	IAV	B	0.00388295420271855	0.0327515581177992	0.649701505866307
ALKBH8	chr11:107626314:C:G	IAV	CD4T	-0.00255905468342901	0.0373565887503422	0.666334885030517
ALKBH8	chr11:107626314:C:G	LPS	NK	-0.00809741858985695	0.0345836936149884	0.608851929693348
ALKBH8	chr11:107626314:C:G	LPS	CD8T	-0.00452575693749741	0.0317945312232177	0.636876293281012
ALKBH8	chr11:107626314:C:G	LPS	monocyte	0.01003163373485	0.0447594371128158	0.599637149691288
ALKBH8	chr11:107626314:C:G	LPS	B	0.00484489826290945	0.0364173344457396	0.638557841145449
ALKBH8	chr11:107626314:C:G	LPS	CD4T	0.00433080544270151	0.0407172643194502	0.649331187434854
ALKBH8	chr11:107626314:C:G	Tcruzi	NK	-0.0124848903226616	0.0376545095487206	0.582945980365008
ALKBH8	chr11:107626314:C:G	Tcruzi	CD8T	-0.00421252660775636	0.03412338483254	0.645910301476037
ALKBH8	chr11:107626314:C:G	Tcruzi	monocyte	-0.00271180557400177	0.0416188932305477	0.661547397046407
ALKBH8	chr11:107626314:C:G	Tcruzi	B	0.00467766056828939	0.034838705390926	0.645281285683665
ALKBH8	chr11:107626314:C:G	Tcruzi	CD4T	0.000684225785592683	0.0398859478777747	0.680155775563813
ALKBH8	chr11:107645731:T:C	NI	NK	-0.0110207664706026	0.0276933864424926	0.490758853335388
ALKBH8	chr11:107645731:T:C	NI	CD8T	-0.0211412941705477	0.031821384256846	0.409167415036545
ALKBH8	chr11:107645731:T:C	NI	monocyte	-0.012391349350947	0.0350835516328838	0.486504570764826
ALKBH8	chr11:107645731:T:C	NI	B	-0.0344674046021974	0.0410211543236921	0.344327590259698
ALKBH8	chr11:107645731:T:C	NI	CD4T	-0.0112833293173001	0.0341406619706978	0.506618320256535
ALKBH8	chr11:107645731:T:C	IAV	NK	-0.00968401656862815	0.0259254215177929	0.497754812463513
ALKBH8	chr11:107645731:T:C	IAV	CD8T	-0.016968112638374	0.0268760687255694	0.415175102801069
ALKBH8	chr11:107645731:T:C	IAV	monocyte	-0.00645834796845223	0.029185087778366	0.547308946346618
ALKBH8	chr11:107645731:T:C	IAV	B	-0.0277887602198652	0.0348209970882036	0.356565499038984
ALKBH8	chr11:107645731:T:C	IAV	CD4T	-0.010977082850812	0.0297136347406021	0.502083133253301
ALKBH8	chr11:107645731:T:C	LPS	NK	-0.0164679194631249	0.0293141419440849	0.431501446414791
ALKBH8	chr11:107645731:T:C	LPS	CD8T	-0.0224371384338774	0.0307118115393909	0.375421193112133
ALKBH8	chr11:107645731:T:C	LPS	monocyte	-0.0256183078370258	0.0390488764336699	0.389503247871036
ALKBH8	chr11:107645731:T:C	LPS	B	-0.0363352345996364	0.041924595845073	0.326273586564034
ALKBH8	chr11:107645731:T:C	LPS	CD4T	-0.00886878094454867	0.0318012486520933	0.520226348854028
ALKBH8	chr11:107645731:T:C	Tcruzi	NK	-0.0124740256215512	0.0287971389564525	0.478186139520231
ALKBH8	chr11:107645731:T:C	Tcruzi	CD8T	-0.0268614022226943	0.0348908062039508	0.368999287650564
ALKBH8	chr11:107645731:T:C	Tcruzi	monocyte	-0.0132746252122245	0.0335661961838106	0.490684403583705
ALKBH8	chr11:107645731:T:C	Tcruzi	B	-0.0330485959047664	0.0392506766908827	0.340905010290176
ALKBH8	chr11:107645731:T:C	Tcruzi	CD4T	-0.0113829708411507	0.0315949887126419	0.50393995581219
ALMS1	chr2:73352902:A:G	NI	NK	-0.0113802972450798	0.0562854902403449	0.565981958534989
ALMS1	chr2:73352902:A:G	NI	CD8T	-0.018439483303878	0.0653468520732411	0.541296123757221
ALMS1	chr2:73352902:A:G	NI	monocyte	0.0165722097781204	0.0770054134336233	0.541900349201926
ALMS1	chr2:73352902:A:G	NI	B	0.0205792276990972	0.0685191882388352	0.540242376857362
ALMS1	chr2:73352902:A:G	NI	CD4T	-0.0218593313784156	0.0797908303616415	0.535960443353259
ALMS1	chr2:73352902:A:G	IAV	NK	-0.0104139441492231	0.0523468003869686	0.566868852086916
ALMS1	chr2:73352902:A:G	IAV	CD8T	-0.0233406782597316	0.058176578863897	0.497391935262846
ALMS1	chr2:73352902:A:G	IAV	monocyte	0.00243207391570525	0.0611786457009692	0.615772878668714
ALMS1	chr2:73352902:A:G	IAV	B	0.0107069331423263	0.054766513164389	0.572728388069181
ALMS1	chr2:73352902:A:G	IAV	CD4T	-0.0146893801368297	0.0655920640721597	0.559400505883775
ALMS1	chr2:73352902:A:G	LPS	NK	-0.00948875513235154	0.0559174936135019	0.571194272266923
ALMS1	chr2:73352902:A:G	LPS	CD8T	-0.0182027551124744	0.0582335685091136	0.527367767498201
ALMS1	chr2:73352902:A:G	LPS	monocyte	0.00475224778402725	0.0730924001826685	0.597606080692028
ALMS1	chr2:73352902:A:G	LPS	B	0.0212098695558027	0.0685953586301004	0.532781152241862
ALMS1	chr2:73352902:A:G	LPS	CD4T	-0.0173776031777531	0.0727548822608217	0.551146476376047
ALMS1	chr2:73352902:A:G	Tcruzi	NK	-0.00354412605646156	0.0571587362036466	0.602929219035647
ALMS1	chr2:73352902:A:G	Tcruzi	CD8T	-0.02107342496132	0.0652361289451703	0.526922709235685
ALMS1	chr2:73352902:A:G	Tcruzi	monocyte	0.0136975431536417	0.0736784174694761	0.570147630546745
ALMS1	chr2:73352902:A:G	Tcruzi	B	0.0175654066285911	0.0636827161369322	0.546571884769353
ALMS1	chr2:73352902:A:G	Tcruzi	CD4T	-0.0183614328280468	0.0743162301172867	0.551189346994607
ALMS1	chr2:73366320:A:G	NI	NK	0.26752990012885	0.0617437605623235	1.51639612450389e-05
ALMS1	chr2:73366320:A:G	NI	CD8T	0.445170930577085	0.0609820900253742	3.96155321287652e-12
ALMS1	chr2:73366320:A:G	NI	monocyte	0.303902493491733	0.0684021305388334	5.34945846729187e-06
ALMS1	chr2:73366320:A:G	NI	B	0.287684421144169	0.06425553781626	4.3600763064905e-06
ALMS1	chr2:73366320:A:G	NI	CD4T	0.628184102685158	0.0645270471541733	2.88835432092437e-21
ALMS1	chr2:73366320:A:G	IAV	NK	0.248292990033329	0.0600078282942817	3.08325592854821e-05
ALMS1	chr2:73366320:A:G	IAV	CD8T	0.246929405038675	0.0590025624791725	4.86203108103066e-05
ALMS1	chr2:73366320:A:G	IAV	monocyte	0.176010387828642	0.0666445501384572	0.00468638021556319
ALMS1	chr2:73366320:A:G	IAV	B	0.214314112606368	0.0585996429589131	0.00016741933533418
ALMS1	chr2:73366320:A:G	IAV	CD4T	0.543905758372387	0.0569834229403282	8.20108548094554e-22
ALMS1	chr2:73366320:A:G	LPS	NK	0.280664139684357	0.0623834387388334	7.44128257989384e-06
ALMS1	chr2:73366320:A:G	LPS	CD8T	0.326086411770842	0.0579319160616338	1.58587434031347e-07
ALMS1	chr2:73366320:A:G	LPS	monocyte	0.147601204716188	0.0707606365743297	0.019713205774514
ALMS1	chr2:73366320:A:G	LPS	B	0.231075251460168	0.0630560203948327	0.000213192933197191
ALMS1	chr2:73366320:A:G	LPS	CD4T	0.58497323826341	0.0595961461456014	2.42986581570051e-21
ALMS1	chr2:73366320:A:G	Tcruzi	NK	0.322669124915514	0.0663056445009329	6.1570052813075e-07
ALMS1	chr2:73366320:A:G	Tcruzi	CD8T	0.411135485592996	0.0589901526078658	7.01530308942208e-11
ALMS1	chr2:73366320:A:G	Tcruzi	monocyte	0.365968466616271	0.0704568302266079	2.46367925814611e-08
ALMS1	chr2:73366320:A:G	Tcruzi	B	0.259629903871824	0.0622490455390281	2.17510978871016e-05
ALMS1	chr2:73366320:A:G	Tcruzi	CD4T	0.588852697025689	0.0621260626721776	4.12782648887301e-19
ALMS1	chr2:73680516:T:C	NI	NK	-0.00524475485224647	0.0520181725399979	0.612718444633232
ALMS1	chr2:73680516:T:C	NI	CD8T	-0.00855638162396303	0.0594475611067567	0.60273598257384
ALMS1	chr2:73680516:T:C	NI	monocyte	0.0126411210371561	0.0702191584462136	0.556448137862367
ALMS1	chr2:73680516:T:C	NI	B	0.0264518036153713	0.0652715436556556	0.50498158479195
ALMS1	chr2:73680516:T:C	NI	CD4T	0.0114526218987992	0.070275668960386	0.579045170332538
ALMS1	chr2:73680516:T:C	IAV	NK	-0.000559868061459405	0.0476501737172245	0.63668485336464
ALMS1	chr2:73680516:T:C	IAV	CD8T	0.00219867728282441	0.0442418368733385	0.62230818547977
ALMS1	chr2:73680516:T:C	IAV	monocyte	0.0061017701092001	0.0577228630835323	0.60589737120759
ALMS1	chr2:73680516:T:C	IAV	B	0.0263397496591226	0.0603170673090043	0.491623177256178
ALMS1	chr2:73680516:T:C	IAV	CD4T	0.00179515598069075	0.0583620674333626	0.623728777092404
ALMS1	chr2:73680516:T:C	LPS	NK	-0.00495592154967755	0.0522202446606195	0.609410778132558
ALMS1	chr2:73680516:T:C	LPS	CD8T	-0.00426984905390406	0.0502526186967816	0.61343088928983
ALMS1	chr2:73680516:T:C	LPS	monocyte	-0.0172775239730686	0.0772168684072337	0.558255487179958
ALMS1	chr2:73680516:T:C	LPS	B	0.0334130973434933	0.0718035726072037	0.476760259646234
ALMS1	chr2:73680516:T:C	LPS	CD4T	0.00232064960784737	0.064100531541886	0.618714197113387
ALMS1	chr2:73680516:T:C	Tcruzi	NK	-0.00094953215086812	0.0529083533795692	0.633821874741738
ALMS1	chr2:73680516:T:C	Tcruzi	CD8T	-0.00100411679374422	0.054442256305684	0.635643303722403
ALMS1	chr2:73680516:T:C	Tcruzi	monocyte	8.56112721565868e-05	0.0652431742639872	0.628642453211231
ALMS1	chr2:73680516:T:C	Tcruzi	B	0.0282493022570091	0.0647175860079902	0.491137288577586
ALMS1	chr2:73680516:T:C	Tcruzi	CD4T	0.011101010136031	0.0661382070667803	0.584936754089593
ALMS1	chr2:73686510:T:A	NI	NK	-0.0509555842459692	0.0433410767109046	0.130356906177499
ALMS1	chr2:73686510:T:A	NI	CD8T	-0.0610963083585894	0.0450979925167467	0.104497649399387
ALMS1	chr2:73686510:T:A	NI	monocyte	-0.0322177292115448	0.0505662552246462	0.276064012365538
ALMS1	chr2:73686510:T:A	NI	B	-0.0803260874969009	0.0535805228951353	0.0763568925970733
ALMS1	chr2:73686510:T:A	NI	CD4T	-0.0752989250871818	0.0528436078253437	0.095607450571637
ALMS1	chr2:73686510:T:A	IAV	NK	-0.0320745720844726	0.0386370470739058	0.212241193962266
ALMS1	chr2:73686510:T:A	IAV	CD8T	-0.0278706797396951	0.0361459994970894	0.22373482973513
ALMS1	chr2:73686510:T:A	IAV	monocyte	0.00874845193198512	0.0507091184287471	0.493517579671242
ALMS1	chr2:73686510:T:A	IAV	B	-0.0520715729462968	0.0419692889798223	0.118823700769062
ALMS1	chr2:73686510:T:A	IAV	CD4T	-0.0788602418982513	0.0494291381939607	0.0721493320166123
ALMS1	chr2:73686510:T:A	LPS	NK	-0.0556781937695046	0.0445017417712721	0.112417338152507
ALMS1	chr2:73686510:T:A	LPS	CD8T	-0.0482029846688353	0.0395377202150543	0.124428962358355
ALMS1	chr2:73686510:T:A	LPS	monocyte	-0.0312124783038688	0.0508353889486649	0.285444979109391
ALMS1	chr2:73686510:T:A	LPS	B	-0.0841952429255771	0.0545480491696936	0.0684347566297995
ALMS1	chr2:73686510:T:A	LPS	CD4T	-0.0805210914091511	0.0512163600647323	0.0752172113876286
ALMS1	chr2:73686510:T:A	Tcruzi	NK	-0.0549693276648502	0.0457552920810957	0.123059532174159
ALMS1	chr2:73686510:T:A	Tcruzi	CD8T	-0.056444509192876	0.0429274494898627	0.11092282713106
ALMS1	chr2:73686510:T:A	Tcruzi	monocyte	-0.0393056589562305	0.0502652514889229	0.235336496924461
ALMS1	chr2:73686510:T:A	Tcruzi	B	-0.0708606723756014	0.0488370583467045	0.083381706065782
ALMS1	chr2:73686510:T:A	Tcruzi	CD4T	-0.0773443359150509	0.0511213180332057	0.0839384629666208
ALOX5AP	chr13:30684935:G:A	NI	NK	0.130329370036495	0.0618884088255729	0.0163310175518577
ALOX5AP	chr13:30684935:G:A	NI	CD8T	0.175241471348693	0.0658281547312583	0.00276815547487761
ALOX5AP	chr13:30684935:G:A	NI	monocyte	-0.317279250948821	0.0649294664887215	1.88564388992063e-07
ALOX5AP	chr13:30684935:G:A	NI	B	0.123246586981314	0.075356639031752	0.0481097412350171
ALOX5AP	chr13:30684935:G:A	NI	CD4T	0.0783918880725603	0.0621003701795712	0.102477881900173
ALOX5AP	chr13:30684935:G:A	IAV	NK	0.110226176075896	0.0639198611937785	0.0393691553462579
ALOX5AP	chr13:30684935:G:A	IAV	CD8T	0.113397671378112	0.0630267271486909	0.0325897125847019
ALOX5AP	chr13:30684935:G:A	IAV	monocyte	-0.302380962107133	0.0711497760555159	1.45049676891773e-06
ALOX5AP	chr13:30684935:G:A	IAV	B	0.108917692973339	0.0648867287498866	0.0429928905075116
ALOX5AP	chr13:30684935:G:A	IAV	CD4T	0.0495809879122267	0.0512279130969521	0.165670498491859
ALOX5AP	chr13:30684935:G:A	LPS	NK	0.0959282740426118	0.0630973673819866	0.0631672943128334
ALOX5AP	chr13:30684935:G:A	LPS	CD8T	0.136133547466693	0.0571505333663731	0.0073942039295147
ALOX5AP	chr13:30684935:G:A	LPS	monocyte	-0.213436417272849	0.0683625291923169	0.00101588210761672
ALOX5AP	chr13:30684935:G:A	LPS	B	0.125538075930175	0.0717117282918912	0.0369827736824935
ALOX5AP	chr13:30684935:G:A	LPS	CD4T	0.0270881779046843	0.0493655142553262	0.290366395275523
ALOX5AP	chr13:30684935:G:A	Tcruzi	NK	0.104426516645191	0.0714506242847953	0.0701411497711672
ALOX5AP	chr13:30684935:G:A	Tcruzi	CD8T	0.17459069578977	0.0641093973022589	0.00215312571155294
ALOX5AP	chr13:30684935:G:A	Tcruzi	monocyte	-0.291928431463305	0.0647819950033637	2.13551995620342e-06
ALOX5AP	chr13:30684935:G:A	Tcruzi	B	0.0971576194073098	0.0711551036337937	0.0835265324122899
ALOX5AP	chr13:30684935:G:A	Tcruzi	CD4T	0.0484189152611678	0.0597164265054615	0.206733326848412
ALOX5AP	chr13:30711472:C:A	NI	NK	-0.2609938398716	0.047896201440155	6.67298262202465e-08
ALOX5AP	chr13:30711472:C:A	NI	CD8T	-0.414810852153747	0.050980993804888	3.33066907387547e-15
ALOX5AP	chr13:30711472:C:A	NI	monocyte	0.165564999890983	0.0461014478093103	0.00015527113506456
ALOX5AP	chr13:30711472:C:A	NI	B	-0.235911803086449	0.0607308003755686	5.40270180980906e-05
ALOX5AP	chr13:30711472:C:A	NI	CD4T	-0.40733868630334	0.0455815841548832	1.11022302462516e-16
ALOX5AP	chr13:30711472:C:A	IAV	NK	-0.257538647806922	0.0515733649249334	4.37368404049288e-07
ALOX5AP	chr13:30711472:C:A	IAV	CD8T	-0.292583722855305	0.0547362765829574	8.51208412644411e-08
ALOX5AP	chr13:30711472:C:A	IAV	monocyte	0.243444865166916	0.05247309946402	8.77663249470104e-07
ALOX5AP	chr13:30711472:C:A	IAV	B	-0.174246269966817	0.0503206363497024	0.000269852442522867
ALOX5AP	chr13:30711472:C:A	IAV	CD4T	-0.319249423427234	0.0371706327258605	1.11022302462516e-16
ALOX5AP	chr13:30711472:C:A	LPS	NK	-0.303265405979557	0.0512147238852704	2.03384420416342e-09
ALOX5AP	chr13:30711472:C:A	LPS	CD8T	-0.370343190344172	0.0448523807973485	2.22044604925031e-16
ALOX5AP	chr13:30711472:C:A	LPS	monocyte	0.238527358969787	0.0507693045029423	1.06274748543833e-06
ALOX5AP	chr13:30711472:C:A	LPS	B	-0.208320505406013	0.0564884377225775	0.000123307753589486
ALOX5AP	chr13:30711472:C:A	LPS	CD4T	-0.2995774192161	0.034557666995043	1.11022302462516e-16
ALOX5AP	chr13:30711472:C:A	Tcruzi	NK	-0.297139129909754	0.0619551954996378	1.98225776237848e-06
ALOX5AP	chr13:30711472:C:A	Tcruzi	CD8T	-0.423343872867722	0.0502842559143748	1.11022302462516e-16
ALOX5AP	chr13:30711472:C:A	Tcruzi	monocyte	0.0958546242828478	0.0488364404970746	0.0254222217746708
ALOX5AP	chr13:30711472:C:A	Tcruzi	B	-0.208828558560099	0.0588058036465531	0.00020858612896435
ALOX5AP	chr13:30711472:C:A	Tcruzi	CD4T	-0.384909077737529	0.0453794704562242	1.11022302462516e-16
ALOX5AP	chr13:30711940:C:T	NI	NK	-0.491797857884855	0.0716473051000374	1.66269220613913e-11
ALOX5AP	chr13:30711940:C:T	NI	CD8T	-0.532247146532071	0.0778450917408081	5.24491561293417e-12
ALOX5AP	chr13:30711940:C:T	NI	monocyte	0.154856204070491	0.0700541193978822	0.0133941771397893
ALOX5AP	chr13:30711940:C:T	NI	B	-0.0352131795948216	0.0917138981513546	0.348056650705183
ALOX5AP	chr13:30711940:C:T	NI	CD4T	-0.238685408495979	0.0711738161341479	0.000447332561118952
ALOX5AP	chr13:30711940:C:T	IAV	NK	-0.545116600613138	0.0791590633745362	8.34221580703343e-13
ALOX5AP	chr13:30711940:C:T	IAV	CD8T	-0.465890539825678	0.0830539062800297	9.7604101467752e-09
ALOX5AP	chr13:30711940:C:T	IAV	monocyte	0.188627595585172	0.0781343363413883	0.00725368160428078
ALOX5AP	chr13:30711940:C:T	IAV	B	-0.0641391096497785	0.0761350314172334	0.198939825644802
ALOX5AP	chr13:30711940:C:T	IAV	CD4T	-0.273538193551546	0.0579400601582545	1.20944628489994e-06
ALOX5AP	chr13:30711940:C:T	LPS	NK	-0.599485850981459	0.0783399703018998	1.33226762955019e-15
ALOX5AP	chr13:30711940:C:T	LPS	CD8T	-0.50823269419022	0.0678310420028364	2.25375273998907e-14
ALOX5AP	chr13:30711940:C:T	LPS	monocyte	0.19902508590488	0.0768730206355153	0.0046652715065327
ALOX5AP	chr13:30711940:C:T	LPS	B	-0.041053951053942	0.0850988707656642	0.312934819659538
ALOX5AP	chr13:30711940:C:T	LPS	CD4T	-0.206070981488923	0.0542032064793593	8.04743092810423e-05
ALOX5AP	chr13:30711940:C:T	Tcruzi	NK	-0.508759118663793	0.0926500384310484	1.36133606942757e-07
ALOX5AP	chr13:30711940:C:T	Tcruzi	CD8T	-0.502550794555837	0.0767779868140751	6.28024299231811e-11
ALOX5AP	chr13:30711940:C:T	Tcruzi	monocyte	0.1333775663726	0.074205195124598	0.0362582784831099
ALOX5AP	chr13:30711940:C:T	Tcruzi	B	-0.0638283095233296	0.0893496984516188	0.236288072556945
ALOX5AP	chr13:30711940:C:T	Tcruzi	CD4T	-0.208039584839345	0.071945066237949	0.00223916364294074
ALOX5AP	chr13:30743741:A:G	NI	NK	0.300909930286825	0.047888767700578	5.67826652059874e-10
ALOX5AP	chr13:30743741:A:G	NI	CD8T	0.325758543149201	0.0513416324718653	8.36290996490005e-10
ALOX5AP	chr13:30743741:A:G	NI	monocyte	-0.208707975208224	0.0466667746500748	3.44690585063479e-06
ALOX5AP	chr13:30743741:A:G	NI	B	0.290034604492289	0.0612644878318342	1.03799231598435e-06
ALOX5AP	chr13:30743741:A:G	NI	CD4T	0.253441875889567	0.0465881106511514	3.7773649306825e-08
ALOX5AP	chr13:30743741:A:G	IAV	NK	0.326388057800363	0.0526602129972732	2.008190442809e-10
ALOX5AP	chr13:30743741:A:G	IAV	CD8T	0.276164414874186	0.0555796426746508	6.47795550764356e-07
ALOX5AP	chr13:30743741:A:G	IAV	monocyte	-0.219955658587303	0.0530333020401592	1.27392289572814e-05
ALOX5AP	chr13:30743741:A:G	IAV	B	0.173081721670147	0.0509579635173065	0.000401106896936148
ALOX5AP	chr13:30743741:A:G	IAV	CD4T	0.232000813731366	0.0379753736204597	5.3771754380885e-10
ALOX5AP	chr13:30743741:A:G	LPS	NK	0.353397608390064	0.0518014050909758	4.32317734388974e-12
ALOX5AP	chr13:30743741:A:G	LPS	CD8T	0.329337402641901	0.0451710915965832	2.95879210040276e-13
ALOX5AP	chr13:30743741:A:G	LPS	monocyte	-0.221641668743701	0.0518273762344605	8.7262436065938e-06
ALOX5AP	chr13:30743741:A:G	LPS	B	0.274427991362626	0.0573125849217515	7.588024450019e-07
ALOX5AP	chr13:30743741:A:G	LPS	CD4T	0.180439721177389	0.0357537553057925	2.98295709242862e-07
ALOX5AP	chr13:30743741:A:G	Tcruzi	NK	0.314303895178968	0.062188656868933	8.87737830395148e-07
ALOX5AP	chr13:30743741:A:G	Tcruzi	CD8T	0.392619874965097	0.0511433540379095	3.18288747366723e-15
ALOX5AP	chr13:30743741:A:G	Tcruzi	monocyte	-0.158407692480602	0.0500080234629272	0.000828509723328819
ALOX5AP	chr13:30743741:A:G	Tcruzi	B	0.273263857498496	0.0595880435169171	1.91181603856045e-06
ALOX5AP	chr13:30743741:A:G	Tcruzi	CD4T	0.25442531846116	0.0464757907355839	3.41496579748256e-08
ALPK1	chr4:112193668:C:T	NI	NK	0.0140012091216063	0.0459863822591684	0.501629311171721
ALPK1	chr4:112193668:C:T	NI	CD8T	0.033816873296894	0.0544014755735561	0.400349278915672
ALPK1	chr4:112193668:C:T	NI	monocyte	0.032777018813701	0.0660829744182922	0.422642902540063
ALPK1	chr4:112193668:C:T	NI	B	0.00780825933468078	0.048407051338946	0.548673560036793
ALPK1	chr4:112193668:C:T	NI	CD4T	0.0504961843990884	0.0704341357452853	0.359822858047576
ALPK1	chr4:112193668:C:T	IAV	NK	0.0176387088012514	0.0434236611372083	0.470735028752754
ALPK1	chr4:112193668:C:T	IAV	CD8T	0.0219119669873896	0.0412072224937228	0.428312795129831
ALPK1	chr4:112193668:C:T	IAV	monocyte	0.0150807798683103	0.0500926999209022	0.508892445581128
ALPK1	chr4:112193668:C:T	IAV	B	0.00895567199260299	0.0403190548603486	0.532056507438728
ALPK1	chr4:112193668:C:T	IAV	CD4T	0.0423058752348865	0.0559905310887155	0.358161040882996
ALPK1	chr4:112193668:C:T	LPS	NK	0.0164195070258756	0.0460642283600623	0.481070076985389
ALPK1	chr4:112193668:C:T	LPS	CD8T	0.0280159103365923	0.0467559891640712	0.40303202434265
ALPK1	chr4:112193668:C:T	LPS	monocyte	0.0127090899956409	0.0624289938585197	0.522252426577044
ALPK1	chr4:112193668:C:T	LPS	B	0.0106423541455513	0.0465694624342384	0.52532379336942
ALPK1	chr4:112193668:C:T	LPS	CD4T	0.0529459729491803	0.0665757217388068	0.338742198824545
ALPK1	chr4:112193668:C:T	Tcruzi	NK	0.0145622801423251	0.0476296702949116	0.499109506017194
ALPK1	chr4:112193668:C:T	Tcruzi	CD8T	0.030777815297836	0.0515644421243541	0.406873383735566
ALPK1	chr4:112193668:C:T	Tcruzi	monocyte	0.0337080644398063	0.0655747583173709	0.433446015334852
ALPK1	chr4:112193668:C:T	Tcruzi	B	0.00684010045099593	0.0460508908391678	0.550399654122526
ALPK1	chr4:112193668:C:T	Tcruzi	CD4T	0.0497862065353859	0.0675011283855917	0.358827506156588
ALPK1	chr4:112247936:A:C	NI	NK	0.00676058296854686	0.0201684494040805	0.67440524207628
ALPK1	chr4:112247936:A:C	NI	CD8T	0.00494363388794796	0.019015904872292	0.694340421654688
ALPK1	chr4:112247936:A:C	NI	monocyte	-0.00972816407201309	0.0314434812437052	0.62991797046439
ALPK1	chr4:112247936:A:C	NI	B	0.00363153954402487	0.0191113710869282	0.715107382248269
ALPK1	chr4:112247936:A:C	NI	CD4T	0.00801265175294662	0.0249688199518362	0.660110776858288
ALPK1	chr4:112247936:A:C	IAV	NK	0.00563118308685564	0.0180438512580886	0.681086963761792
ALPK1	chr4:112247936:A:C	IAV	CD8T	0.00352622310244265	0.015206546657068	0.701137696732244
ALPK1	chr4:112247936:A:C	IAV	monocyte	-0.00153199887628479	0.0190173822439428	0.753247217592776
ALPK1	chr4:112247936:A:C	IAV	B	0.0027713568681736	0.0156741987450641	0.718820293637275
ALPK1	chr4:112247936:A:C	IAV	CD4T	0.00722133702406943	0.0186977986639209	0.661553230296853
ALPK1	chr4:112247936:A:C	LPS	NK	0.00460749015472903	0.0185741975602128	0.691010894257316
ALPK1	chr4:112247936:A:C	LPS	CD8T	0.002290957020011	0.0164862626496486	0.715699169655057
ALPK1	chr4:112247936:A:C	LPS	monocyte	-0.000864306486712082	0.0247862406234458	0.743120022756719
ALPK1	chr4:112247936:A:C	LPS	B	0.00449476596217363	0.0187236005589	0.696150165174872
ALPK1	chr4:112247936:A:C	LPS	CD4T	0.00837017204104258	0.0212466716374756	0.651995451877254
ALPK1	chr4:112247936:A:C	Tcruzi	NK	0.00931063320689231	0.0233571724640595	0.646584153767819
ALPK1	chr4:112247936:A:C	Tcruzi	CD8T	0.00634589846737564	0.0192983744484278	0.670263680562597
ALPK1	chr4:112247936:A:C	Tcruzi	monocyte	-0.00143739345864444	0.0230846848650481	0.745916360127283
ALPK1	chr4:112247936:A:C	Tcruzi	B	0.00449681329128472	0.0187786157397801	0.696761216547578
ALPK1	chr4:112247936:A:C	Tcruzi	CD4T	0.00870469150032385	0.0229668926323528	0.6558357614572
ALPK1	chr4:112266575:G:C	NI	NK	-0.0321934926463738	0.0763978681124313	0.379310663362703
ALPK1	chr4:112266575:G:C	NI	CD8T	-0.0400838484562856	0.0794294726528484	0.345212797831159
ALPK1	chr4:112266575:G:C	NI	monocyte	-0.0298133478635454	0.0953827823187131	0.413627363011466
ALPK1	chr4:112266575:G:C	NI	B	-0.0970239490342017	0.103725204010852	0.20641338966125
ALPK1	chr4:112266575:G:C	NI	CD4T	-0.112710329594143	0.113297781720622	0.197263554295794
ALPK1	chr4:112266575:G:C	IAV	NK	-0.0324051639107079	0.070793668729857	0.366765552617997
ALPK1	chr4:112266575:G:C	IAV	CD8T	-0.0215843735623631	0.0637246169240831	0.396020178087007
ALPK1	chr4:112266575:G:C	IAV	monocyte	-0.0172220461110615	0.080201596413176	0.453733015731551
ALPK1	chr4:112266575:G:C	IAV	B	-0.0902338983874091	0.0918159334310285	0.191378950541769
ALPK1	chr4:112266575:G:C	IAV	CD4T	-0.0785216341598769	0.08027052646021	0.215147672596243
ALPK1	chr4:112266575:G:C	LPS	NK	-0.0305461357503371	0.0751795169915514	0.379480453722586
ALPK1	chr4:112266575:G:C	LPS	CD8T	-0.0186346987064152	0.0720041875903517	0.412077205487926
ALPK1	chr4:112266575:G:C	LPS	monocyte	-0.05366703643668	0.103503187258547	0.350600611237397
ALPK1	chr4:112266575:G:C	LPS	B	-0.0829866204196963	0.0903273337350481	0.218315935527789
ALPK1	chr4:112266575:G:C	LPS	CD4T	-0.120537535236563	0.108666970525937	0.172083416924093
ALPK1	chr4:112266575:G:C	Tcruzi	NK	-0.0348639730619475	0.0789556311675298	0.372439020499341
ALPK1	chr4:112266575:G:C	Tcruzi	CD8T	-0.0459204575654277	0.0765551611470851	0.318336301638279
ALPK1	chr4:112266575:G:C	Tcruzi	monocyte	-0.0293685281934545	0.0921012997210207	0.420034428827254
ALPK1	chr4:112266575:G:C	Tcruzi	B	-0.0866279332610978	0.0941424808597642	0.213051105346495
ALPK1	chr4:112266575:G:C	Tcruzi	CD4T	-0.108611728416852	0.107254229864062	0.195731091649178
ALPK1	chr4:112283940:T:C	NI	NK	-0.00893874881514494	0.022008937704924	0.632054453477641
ALPK1	chr4:112283940:T:C	NI	CD8T	-0.00658233783998938	0.0199029853154985	0.656421798589234
ALPK1	chr4:112283940:T:C	NI	monocyte	0.0256759036713582	0.0386884545450894	0.455265168716941
ALPK1	chr4:112283940:T:C	NI	B	0.000618186809167485	0.0192890704926225	0.748980169410549
ALPK1	chr4:112283940:T:C	NI	CD4T	-0.0041299515605068	0.0230847592398566	0.684569633314126
ALPK1	chr4:112283940:T:C	IAV	NK	-0.0111348664564446	0.0233897764678035	0.605277229523445
ALPK1	chr4:112283940:T:C	IAV	CD8T	-0.00320474191966335	0.0157088225351714	0.68727422372876
ALPK1	chr4:112283940:T:C	IAV	monocyte	0.00864962473138722	0.0221765417398023	0.639214476834407
ALPK1	chr4:112283940:T:C	IAV	B	-0.00214198589171693	0.0159286399570041	0.716357472670035
ALPK1	chr4:112283940:T:C	IAV	CD4T	-0.00773073546111879	0.0185647132583575	0.632912911181441
ALPK1	chr4:112283940:T:C	LPS	NK	-0.00763799480905368	0.0207488428238134	0.638841071041979
ALPK1	chr4:112283940:T:C	LPS	CD8T	-0.0052359910074855	0.0173845535045846	0.658396348815267
ALPK1	chr4:112283940:T:C	LPS	monocyte	0.00778327188671679	0.0266613941821776	0.647124371664708
ALPK1	chr4:112283940:T:C	LPS	B	0.0010192917511981	0.0181890411148577	0.737415950660345
ALPK1	chr4:112283940:T:C	LPS	CD4T	-0.00457534668953693	0.0186539347265415	0.676313140013115
ALPK1	chr4:112283940:T:C	Tcruzi	NK	-0.00811409836423366	0.0219280468635042	0.641393832083996
ALPK1	chr4:112283940:T:C	Tcruzi	CD8T	-0.00669809214131042	0.0195372730997988	0.650538520033023
ALPK1	chr4:112283940:T:C	Tcruzi	monocyte	0.012767337152328	0.0280296806690419	0.609141047879306
ALPK1	chr4:112283940:T:C	Tcruzi	B	0.000899884865708913	0.0183960715971649	0.742171467633729
ALPK1	chr4:112283940:T:C	Tcruzi	CD4T	-0.00289776670075868	0.0206472666430887	0.704146784695247
ALPK1	chr4:112309384:G:A	NI	NK	0.0858364047874832	0.0716297782015269	0.113098647537206
ALPK1	chr4:112309384:G:A	NI	CD8T	0.158684171120748	0.0618333172927348	0.00613234373344703
ALPK1	chr4:112309384:G:A	NI	monocyte	0.00645152032759707	0.0680569260834244	0.461914561272985
ALPK1	chr4:112309384:G:A	NI	B	-0.0180661272013858	0.0703424873166715	0.403187495368866
ALPK1	chr4:112309384:G:A	NI	CD4T	0.59194375430631	0.0779103108016236	1.33137234091214e-17
ALPK1	chr4:112309384:G:A	IAV	NK	0.0223645925663604	0.0667174764101001	0.366552596509599
ALPK1	chr4:112309384:G:A	IAV	CD8T	0.0854058824889869	0.064264146507464	0.0894305902179205
ALPK1	chr4:112309384:G:A	IAV	monocyte	-0.0340020972397177	0.061401643556903	0.289891845921633
ALPK1	chr4:112309384:G:A	IAV	B	0.0149163635097175	0.0493417232640085	0.380494763410701
ALPK1	chr4:112309384:G:A	IAV	CD4T	0.271334955263147	0.0395841809947055	8.26711022526678e-12
ALPK1	chr4:112309384:G:A	LPS	NK	-0.0130517233860025	0.0700601734532146	0.432232956192831
ALPK1	chr4:112309384:G:A	LPS	CD8T	0.0970455147596865	0.0567950677194131	0.0448703352370257
ALPK1	chr4:112309384:G:A	LPS	monocyte	-0.0401908631658369	0.0769687736763876	0.30097839178601
ALPK1	chr4:112309384:G:A	LPS	B	0.0541603241787965	0.0550949500528828	0.162244031768778
ALPK1	chr4:112309384:G:A	LPS	CD4T	0.400774984323549	0.0433630451923436	1.31861906554738e-20
ALPK1	chr4:112309384:G:A	Tcruzi	NK	0.099106895994669	0.0770434154282592	0.0958719201979671
ALPK1	chr4:112309384:G:A	Tcruzi	CD8T	0.106585716998903	0.062732506441612	0.0479173969868066
ALPK1	chr4:112309384:G:A	Tcruzi	monocyte	0.0135446705787673	0.0679229911390663	0.421094762039431
ALPK1	chr4:112309384:G:A	Tcruzi	B	-0.00446144988418578	0.067322514354586	0.478453005049593
ALPK1	chr4:112309384:G:A	Tcruzi	CD4T	0.569504566159558	0.0748749675665247	1.94362111360801e-18
ALPK1	chr4:112312692:A:G	NI	NK	-0.00311729157918054	0.0643374239784671	0.537615673086211
ALPK1	chr4:112312692:A:G	NI	CD8T	-0.0351726540857233	0.0687459929780934	0.388928478136309
ALPK1	chr4:112312692:A:G	NI	monocyte	-0.00466361403166842	0.081620977082641	0.536128295430683
ALPK1	chr4:112312692:A:G	NI	B	-0.00477810662062007	0.0680669605559461	0.532588605488208
ALPK1	chr4:112312692:A:G	NI	CD4T	-0.0962470719704754	0.11026042958566	0.260253847677594
ALPK1	chr4:112312692:A:G	IAV	NK	-0.003715028866445	0.0590852587014813	0.532729430585393
ALPK1	chr4:112312692:A:G	IAV	CD8T	-0.0166176790327785	0.0530486804150512	0.450331680870493
ALPK1	chr4:112312692:A:G	IAV	monocyte	-0.00142920050316217	0.067672060386742	0.562466036141542
ALPK1	chr4:112312692:A:G	IAV	B	-0.0134331904316019	0.0553522155990487	0.483823663444134
ALPK1	chr4:112312692:A:G	IAV	CD4T	-0.0660604826423808	0.0769903209797228	0.281757523767762
ALPK1	chr4:112312692:A:G	LPS	NK	-0.00266054901844008	0.0644105302911926	0.534573713961713
ALPK1	chr4:112312692:A:G	LPS	CD8T	-0.0295997434455598	0.0596290545500175	0.391651374053985
ALPK1	chr4:112312692:A:G	LPS	monocyte	-0.0103804891461083	0.0826050493165493	0.522545520235288
ALPK1	chr4:112312692:A:G	LPS	B	-0.0178504050279806	0.0638277298629442	0.468671724655105
ALPK1	chr4:112312692:A:G	LPS	CD4T	-0.0875979751755734	0.095751026459491	0.25666589696327
ALPK1	chr4:112312692:A:G	Tcruzi	NK	-0.00373116788985585	0.0665568013480194	0.533328353734927
ALPK1	chr4:112312692:A:G	Tcruzi	CD8T	-0.0496574690007962	0.0725479321185467	0.332728049483894
ALPK1	chr4:112312692:A:G	Tcruzi	monocyte	-0.0021554401258406	0.0787415428108941	0.55676516116675
ALPK1	chr4:112312692:A:G	Tcruzi	B	-0.0189494536211482	0.0634967350190536	0.464537488898995
ALPK1	chr4:112312692:A:G	Tcruzi	CD4T	-0.0962444142971773	0.108618186932611	0.257857561671893
ALPK1	chr4:112345409:G:A	NI	NK	0.00465245873883757	0.0472314453491495	0.533298291871072
ALPK1	chr4:112345409:G:A	NI	CD8T	0.0335897451448502	0.0514735891931669	0.361006628040062
ALPK1	chr4:112345409:G:A	NI	monocyte	0.0262947294777123	0.0610680243357053	0.421888243573847
ALPK1	chr4:112345409:G:A	NI	B	0.0518609751842802	0.0628399478822286	0.297025249037909
ALPK1	chr4:112345409:G:A	NI	CD4T	0.0452548044424061	0.0629720181896522	0.333668506243455
ALPK1	chr4:112345409:G:A	IAV	NK	-0.00446588959487421	0.0468132153885383	0.592612538409989
ALPK1	chr4:112345409:G:A	IAV	CD8T	0.0216624964726627	0.0406666412071885	0.397653236687421
ALPK1	chr4:112345409:G:A	IAV	monocyte	0.00626090264473637	0.0486888247339922	0.535773292247609
ALPK1	chr4:112345409:G:A	IAV	B	0.0364527004915205	0.0473094458986852	0.320146903601889
ALPK1	chr4:112345409:G:A	IAV	CD4T	0.0335439168780913	0.0465404073354349	0.344242707374347
ALPK1	chr4:112345409:G:A	LPS	NK	0.00682668359364947	0.0463220944111324	0.514051834144367
ALPK1	chr4:112345409:G:A	LPS	CD8T	0.0279059330952633	0.0446940323426635	0.365560115736636
ALPK1	chr4:112345409:G:A	LPS	monocyte	0.00233663690871664	0.0612611624868363	0.552021543534645
ALPK1	chr4:112345409:G:A	LPS	B	0.0582390845303143	0.0653093924760813	0.271322640188836
ALPK1	chr4:112345409:G:A	LPS	CD4T	0.0431464012819769	0.0541695540537608	0.316625945845358
ALPK1	chr4:112345409:G:A	Tcruzi	NK	0.00962783829311685	0.0481447330349054	0.501112135885332
ALPK1	chr4:112345409:G:A	Tcruzi	CD8T	0.0456357839877018	0.0578101742183661	0.308794095430742
ALPK1	chr4:112345409:G:A	Tcruzi	monocyte	0.021215955309539	0.0582227803272313	0.457584091782951
ALPK1	chr4:112345409:G:A	Tcruzi	B	0.0548854380293263	0.0641171776306927	0.280702267178421
ALPK1	chr4:112345409:G:A	Tcruzi	CD4T	0.042239958764397	0.058459390714478	0.337090475155737
ALPK1	chr4:112382938:A:G	NI	NK	-0.0724488952216861	0.111769538608737	0.262413131202527
ALPK1	chr4:112382938:A:G	NI	CD8T	-0.0785132835950448	0.122027103934189	0.277194180539739
ALPK1	chr4:112382938:A:G	NI	monocyte	-0.0885526001191298	0.126102923506222	0.244043729671574
ALPK1	chr4:112382938:A:G	NI	B	0.162091206043304	0.108189459482598	0.0626242671034318
ALPK1	chr4:112382938:A:G	NI	CD4T	0.407854822630964	0.137032437614712	0.000213712162338172
ALPK1	chr4:112382938:A:G	IAV	NK	-0.0310993229490736	0.10180139303674	0.385171058630447
ALPK1	chr4:112382938:A:G	IAV	CD8T	-0.0118387790211797	0.0947031123149533	0.464495267646824
ALPK1	chr4:112382938:A:G	IAV	monocyte	0.0310209462449639	0.107488384187376	0.390433507023263
ALPK1	chr4:112382938:A:G	IAV	B	0.124938968836182	0.0830285074067257	0.0638422975392102
ALPK1	chr4:112382938:A:G	IAV	CD4T	0.207656186860348	0.0721496584540043	0.00203055201323104
ALPK1	chr4:112382938:A:G	LPS	NK	-0.0537726776007777	0.108595103327382	0.317588296371385
ALPK1	chr4:112382938:A:G	LPS	CD8T	0.0383914577855453	0.0888803947587318	0.323716615359509
ALPK1	chr4:112382938:A:G	LPS	monocyte	-0.0131480006599638	0.132079238871621	0.461321388556764
ALPK1	chr4:112382938:A:G	LPS	B	0.24166859339512	0.100280815666201	0.00456198245062115
ALPK1	chr4:112382938:A:G	LPS	CD4T	0.309340612347876	0.0844246713729482	7.65349598236243e-05
ALPK1	chr4:112382938:A:G	Tcruzi	NK	-0.0809088558210866	0.118167117098853	0.250311340308694
ALPK1	chr4:112382938:A:G	Tcruzi	CD8T	0.0586641161483555	0.0959361576635224	0.262273655553484
ALPK1	chr4:112382938:A:G	Tcruzi	monocyte	-0.115250795767488	0.128027140603432	0.184240224195102
ALPK1	chr4:112382938:A:G	Tcruzi	B	0.11653627109469	0.103348755135337	0.125029884288673
ALPK1	chr4:112382938:A:G	Tcruzi	CD4T	0.354320359093774	0.120147325735572	0.000401258686981222
ALPK1	chr4:112390949:C:T	NI	NK	0.0136050739062445	0.0382951157933247	0.518835043642156
ALPK1	chr4:112390949:C:T	NI	CD8T	0.0199995000463482	0.0405107954614257	0.473688359460386
ALPK1	chr4:112390949:C:T	NI	monocyte	-0.0285692524939063	0.0540033103371351	0.442252008361199
ALPK1	chr4:112390949:C:T	NI	B	0.0166457634500741	0.0411864509006304	0.505299691126827
ALPK1	chr4:112390949:C:T	NI	CD4T	0.0196287497497715	0.0464143281689942	0.487635231689204
ALPK1	chr4:112390949:C:T	IAV	NK	0.00731513978055343	0.034098890923933	0.560792794692161
ALPK1	chr4:112390949:C:T	IAV	CD8T	0.0144336163762523	0.0329983821260882	0.49029839352586
ALPK1	chr4:112390949:C:T	IAV	monocyte	-0.0334812398021517	0.0519165121529225	0.419211246745975
ALPK1	chr4:112390949:C:T	IAV	B	0.0132621216411508	0.033742468767483	0.509817907214852
ALPK1	chr4:112390949:C:T	IAV	CD4T	0.0186217857338312	0.0363661211018554	0.469900191571413
ALPK1	chr4:112390949:C:T	LPS	NK	0.0194120106675024	0.0410873690795822	0.476125646008129
ALPK1	chr4:112390949:C:T	LPS	CD8T	0.016020622598452	0.0351205647412538	0.481332964458755
ALPK1	chr4:112390949:C:T	LPS	monocyte	-0.0546978637231387	0.0774120092196711	0.35545985943129
ALPK1	chr4:112390949:C:T	LPS	B	0.0107370705446481	0.0370441908546468	0.537365698779218
ALPK1	chr4:112390949:C:T	LPS	CD4T	0.0199660811060826	0.0400022220218309	0.47011032619245
ALPK1	chr4:112390949:C:T	Tcruzi	NK	0.00999212683295402	0.0385056280496623	0.546164844809293
ALPK1	chr4:112390949:C:T	Tcruzi	CD8T	0.0130347242278051	0.0367132051325103	0.514838883715999
ALPK1	chr4:112390949:C:T	Tcruzi	monocyte	-0.0314258549307082	0.053644282261651	0.439788986922842
ALPK1	chr4:112390949:C:T	Tcruzi	B	0.0154990869404423	0.039016630232869	0.506437423081746
ALPK1	chr4:112390949:C:T	Tcruzi	CD4T	0.0165912704096014	0.0424368192103438	0.504172631433609
ALPK1	chr4:112402371:G:A	NI	NK	-0.00350899478303171	0.0395419062733291	0.641146512057332
ALPK1	chr4:112402371:G:A	NI	CD8T	0.000166182228978929	0.0403178006517008	0.645879029378893
ALPK1	chr4:112402371:G:A	NI	monocyte	0.0293945883529636	0.0595157705500714	0.457608010101156
ALPK1	chr4:112402371:G:A	NI	B	0.0239834562845429	0.0481774626440783	0.488482346280447
ALPK1	chr4:112402371:G:A	NI	CD4T	0.00249766555586793	0.0487250136995264	0.621272122647363
ALPK1	chr4:112402371:G:A	IAV	NK	0.000928006277930155	0.0355919851069228	0.640028783159272
ALPK1	chr4:112402371:G:A	IAV	CD8T	0.00155108558541864	0.0319751815420372	0.634173734099933
ALPK1	chr4:112402371:G:A	IAV	monocyte	0.0161065869934908	0.0445116566660297	0.534222120471632
ALPK1	chr4:112402371:G:A	IAV	B	0.0207467019805768	0.0403582683047273	0.483334592842519
ALPK1	chr4:112402371:G:A	IAV	CD4T	0.0117836642224099	0.0388428078898751	0.559058477310835
ALPK1	chr4:112402371:G:A	LPS	NK	0.00419640116286883	0.0384098960687868	0.611823152134824
ALPK1	chr4:112402371:G:A	LPS	CD8T	-0.00106482205089746	0.0354978251483868	0.649396151551696
ALPK1	chr4:112402371:G:A	LPS	monocyte	0.0250383164241689	0.0578997223604926	0.495285059330846
ALPK1	chr4:112402371:G:A	LPS	B	0.0249341046252723	0.046997607363026	0.472325250749702
ALPK1	chr4:112402371:G:A	LPS	CD4T	0.00876517957243416	0.0417774510846576	0.580937095272392
ALPK1	chr4:112402371:G:A	Tcruzi	NK	-0.00661252022959688	0.042255492063199	0.620009100199044
ALPK1	chr4:112402371:G:A	Tcruzi	CD8T	-0.00518192617307853	0.0407177907661605	0.630160792705352
ALPK1	chr4:112402371:G:A	Tcruzi	monocyte	0.0228507818557109	0.0539458217910992	0.509381255460217
ALPK1	chr4:112402371:G:A	Tcruzi	B	0.0295707023158363	0.0525291904669218	0.456564852011006
ALPK1	chr4:112402371:G:A	Tcruzi	CD4T	0.00421714422380617	0.0449130942653952	0.61708567947634
ALPK1	chr4:112433135:G:C	NI	NK	0.00218979803482511	0.0257468818994832	0.562174478454312
ALPK1	chr4:112433135:G:C	NI	CD8T	0.0282317554964007	0.0316441302568747	0.3190540090916
ALPK1	chr4:112433135:G:C	NI	monocyte	0.0252807781345662	0.0347709433109809	0.349055856424076
ALPK1	chr4:112433135:G:C	NI	B	0.00191791058310757	0.0254757730007003	0.581528705997347
ALPK1	chr4:112433135:G:C	NI	CD4T	0.025291678812507	0.0329035712561606	0.349787946021529
ALPK1	chr4:112433135:G:C	IAV	NK	0.0101349112159923	0.0232785497296242	0.46121247091537
ALPK1	chr4:112433135:G:C	IAV	CD8T	0.0151377028340443	0.0226895240018209	0.385503210652325
ALPK1	chr4:112433135:G:C	IAV	monocyte	0.0257441637344318	0.032855922890224	0.347817397084505
ALPK1	chr4:112433135:G:C	IAV	B	0.000735852472496299	0.0207703364579383	0.59498395454761
ALPK1	chr4:112433135:G:C	IAV	CD4T	0.0236660813278333	0.0253489606250716	0.320157980167937
ALPK1	chr4:112433135:G:C	LPS	NK	0.0094062814536725	0.0246202568021875	0.469967946970197
ALPK1	chr4:112433135:G:C	LPS	CD8T	0.026661031493518	0.0295495358716541	0.304699938179144
ALPK1	chr4:112433135:G:C	LPS	monocyte	0.0184764065672282	0.0333523945488166	0.413441013295223
ALPK1	chr4:112433135:G:C	LPS	B	0.000997830450911608	0.0239094999897545	0.586305172054508
ALPK1	chr4:112433135:G:C	LPS	CD4T	0.0288114306918769	0.0293428587667323	0.300405799645764
ALPK1	chr4:112433135:G:C	Tcruzi	NK	0.000694106589844648	0.027536011708437	0.576491340339595
ALPK1	chr4:112433135:G:C	Tcruzi	CD8T	0.0210817879532841	0.0268996379839153	0.353371890451757
ALPK1	chr4:112433135:G:C	Tcruzi	monocyte	0.016757065114383	0.0307481455633843	0.425821131834024
ALPK1	chr4:112433135:G:C	Tcruzi	B	0.00152320116921976	0.024203157767735	0.583631868668089
ALPK1	chr4:112433135:G:C	Tcruzi	CD4T	0.0269988580207499	0.0315576030702272	0.334212266492663
ALPK1	chr4:112442205:G:T	NI	NK	0.0275951653735396	0.0440030121557984	0.376423000293477
ALPK1	chr4:112442205:G:T	NI	CD8T	0.044297642312168	0.0515670946594257	0.303975818810092
ALPK1	chr4:112442205:G:T	NI	monocyte	-0.0115740999117913	0.0530948531115678	0.52870542096882
ALPK1	chr4:112442205:G:T	NI	B	0.0244385695707654	0.0449819038252449	0.408745358560533
ALPK1	chr4:112442205:G:T	NI	CD4T	0.0522981008706721	0.0603021882126341	0.296467257707788
ALPK1	chr4:112442205:G:T	IAV	NK	0.0283384268172673	0.0421031617825387	0.360436155046223
ALPK1	chr4:112442205:G:T	IAV	CD8T	0.0289201541669137	0.0389062936344497	0.336489004286689
ALPK1	chr4:112442205:G:T	IAV	monocyte	-0.000963992872669388	0.0419191958091878	0.606676872649031
ALPK1	chr4:112442205:G:T	IAV	B	0.0213003303795088	0.0374970031042076	0.402077199875497
ALPK1	chr4:112442205:G:T	IAV	CD4T	0.0344978761722613	0.0422039402682355	0.325518200123998
ALPK1	chr4:112442205:G:T	LPS	NK	0.0382916441491444	0.0499053840841591	0.320550191302381
ALPK1	chr4:112442205:G:T	LPS	CD8T	0.0402698661913827	0.0466031644781317	0.293904259455829
ALPK1	chr4:112442205:G:T	LPS	monocyte	-0.0163682145988118	0.056482213192082	0.511970857247685
ALPK1	chr4:112442205:G:T	LPS	B	0.0189365862315659	0.0410592751900517	0.430560498192668
ALPK1	chr4:112442205:G:T	LPS	CD4T	0.0483368852487126	0.0521163106321669	0.286185438543803
ALPK1	chr4:112442205:G:T	Tcruzi	NK	0.0259662495606419	0.0444986307713568	0.388813570542708
ALPK1	chr4:112442205:G:T	Tcruzi	CD8T	0.0370179110890102	0.0462875624507982	0.322990509326622
ALPK1	chr4:112442205:G:T	Tcruzi	monocyte	-0.0100860653183297	0.050300951450021	0.548968696040645
ALPK1	chr4:112442205:G:T	Tcruzi	B	0.0189605893704489	0.0411772346640884	0.433954366759114
ALPK1	chr4:112442205:G:T	Tcruzi	CD4T	0.0517006520771776	0.0578900966624591	0.294485073889807
ALPK1	chr4:112464981:T:C	NI	NK	-0.0207682896913483	0.0605356535436838	0.542313856681424
ALPK1	chr4:112464981:T:C	NI	CD8T	0.00335602926989381	0.0507755576397767	0.617176028208145
ALPK1	chr4:112464981:T:C	NI	monocyte	0.00782650512270409	0.0626335571546207	0.577513171798897
ALPK1	chr4:112464981:T:C	NI	B	0.00557800583151834	0.0510020089930831	0.607283298806208
ALPK1	chr4:112464981:T:C	NI	CD4T	0.0280902102153236	0.0701404013853042	0.50586027551858
ALPK1	chr4:112464981:T:C	IAV	NK	-0.012076638394573	0.0487884097321617	0.577636262698028
ALPK1	chr4:112464981:T:C	IAV	CD8T	-0.00246905055728693	0.0404508050704035	0.635839202022409
ALPK1	chr4:112464981:T:C	IAV	monocyte	0.00920517045677056	0.0517622529026775	0.587291370701706
ALPK1	chr4:112464981:T:C	IAV	B	0.00474637394396624	0.0423716305499648	0.606672827004627
ALPK1	chr4:112464981:T:C	IAV	CD4T	0.0166051283179374	0.0509061564954444	0.540669657188632
ALPK1	chr4:112464981:T:C	LPS	NK	-0.0138266669659305	0.0532134571064405	0.568144278206126
ALPK1	chr4:112464981:T:C	LPS	CD8T	-0.00262718875341907	0.0450817206235064	0.632630663560102
ALPK1	chr4:112464981:T:C	LPS	monocyte	0.0111228843594471	0.0642616456040754	0.575369868107982
ALPK1	chr4:112464981:T:C	LPS	B	-0.00118352661830285	0.0493821336789313	0.638994958954444
ALPK1	chr4:112464981:T:C	LPS	CD4T	0.0181645689331781	0.0564990794928348	0.537730885167907
ALPK1	chr4:112464981:T:C	Tcruzi	NK	-0.016906506072383	0.0576625190005239	0.560468320697005
ALPK1	chr4:112464981:T:C	Tcruzi	CD8T	0.00503842218489865	0.0489734371072966	0.605386329209473
ALPK1	chr4:112464981:T:C	Tcruzi	monocyte	0.0114191792973777	0.0607356825067957	0.578173697302969
ALPK1	chr4:112464981:T:C	Tcruzi	B	0.00597608489183975	0.0484543150821873	0.601062997280099
ALPK1	chr4:112464981:T:C	Tcruzi	CD4T	0.030452649566209	0.0695207503193644	0.499282597031452
ALPK1	chr4:112515829:G:T	NI	NK	-0.0140888471684848	0.0618482141067359	0.517021011308349
ALPK1	chr4:112515829:G:T	NI	CD8T	-0.0262900122725073	0.0673813868050828	0.464089402965016
ALPK1	chr4:112515829:G:T	NI	monocyte	-0.0478167499337439	0.0947626266460262	0.407403441329454
ALPK1	chr4:112515829:G:T	NI	B	0.00850288054441139	0.0681326011226171	0.585185652445788
ALPK1	chr4:112515829:G:T	NI	CD4T	-0.0512451887849429	0.0894677742398215	0.397756724321498
ALPK1	chr4:112515829:G:T	IAV	NK	-0.0141099724040061	0.0570334013841219	0.510609054939232
ALPK1	chr4:112515829:G:T	IAV	CD8T	-0.0265692452637378	0.0565640785707837	0.43817663750623
ALPK1	chr4:112515829:G:T	IAV	monocyte	-0.0323199740278983	0.0742640197503218	0.452944298744261
ALPK1	chr4:112515829:G:T	IAV	B	0.00721126809710102	0.0564703982371396	0.583466480888335
ALPK1	chr4:112515829:G:T	IAV	CD4T	-0.0431616816986519	0.071276955611299	0.395694960823347
ALPK1	chr4:112515829:G:T	LPS	NK	-0.0147752594566834	0.0614369320163257	0.508707860038178
ALPK1	chr4:112515829:G:T	LPS	CD8T	-0.025302220761942	0.0594017096956925	0.450140060003479
ALPK1	chr4:112515829:G:T	LPS	monocyte	-0.030279200139768	0.0864063867166551	0.469964603470003
ALPK1	chr4:112515829:G:T	LPS	B	0.0102023007850016	0.0668228659004432	0.573337965585759
ALPK1	chr4:112515829:G:T	LPS	CD4T	-0.0559593857761324	0.0850566082744039	0.371992990857684
ALPK1	chr4:112515829:G:T	Tcruzi	NK	-0.0113474733077515	0.0636854304118621	0.528839405823712
ALPK1	chr4:112515829:G:T	Tcruzi	CD8T	-0.0372912217417605	0.070694401822054	0.418570111897352
ALPK1	chr4:112515829:G:T	Tcruzi	monocyte	-0.048567124629232	0.0939995731771315	0.417973744185506
ALPK1	chr4:112515829:G:T	Tcruzi	B	0.0128183778878389	0.0673943117191767	0.563833794345927
ALPK1	chr4:112515829:G:T	Tcruzi	CD4T	-0.050863728678101	0.0856350174622942	0.395603450178179
ALS2	chr2:201603909:T:C	NI	NK	0.0198578392784053	0.0610231180220437	0.531910449806654
ALS2	chr2:201603909:T:C	NI	CD8T	-0.00391577828347393	0.0579929456070526	0.611142640262206
ALS2	chr2:201603909:T:C	NI	monocyte	0.0210372775783891	0.0751370635775193	0.518927084495215
ALS2	chr2:201603909:T:C	NI	B	-0.0166970876597038	0.0644286279999423	0.554229208621793
ALS2	chr2:201603909:T:C	NI	CD4T	-0.0105944060160045	0.0699163202764706	0.575853846988461
ALS2	chr2:201603909:T:C	IAV	NK	0.0164876512774516	0.0553016787394944	0.541031742209387
ALS2	chr2:201603909:T:C	IAV	CD8T	0.00253181597073609	0.0458167429996331	0.616286194085625
ALS2	chr2:201603909:T:C	IAV	monocyte	0.00998339735583757	0.0591824911329987	0.574734324308811
ALS2	chr2:201603909:T:C	IAV	B	0.00519113163828197	0.0528224436457567	0.608642534582329
ALS2	chr2:201603909:T:C	IAV	CD4T	-0.0220598270160252	0.0660828044665112	0.528820542793636
ALS2	chr2:201603909:T:C	LPS	NK	0.0243719516398889	0.0653917255011499	0.509513796572001
ALS2	chr2:201603909:T:C	LPS	CD8T	-0.00294651876866654	0.0510585321378153	0.611269900437724
ALS2	chr2:201603909:T:C	LPS	monocyte	0.0271895921136659	0.078592677496193	0.506489045203253
ALS2	chr2:201603909:T:C	LPS	B	-0.00690047208182053	0.0589997241123814	0.592320372518469
ALS2	chr2:201603909:T:C	LPS	CD4T	-0.0166328510799972	0.0674425045840157	0.552330887836286
ALS2	chr2:201603909:T:C	Tcruzi	NK	0.0215233535934198	0.064416639895391	0.526922119670523
ALS2	chr2:201603909:T:C	Tcruzi	CD8T	0.0010208951860983	0.0557009686386193	0.627576018822106
ALS2	chr2:201603909:T:C	Tcruzi	monocyte	0.018153575550686	0.0710574192699097	0.545597736253684
ALS2	chr2:201603909:T:C	Tcruzi	B	-0.00657260891378591	0.056564963527683	0.594869429321714
ALS2	chr2:201603909:T:C	Tcruzi	CD4T	-0.0123415093627425	0.0658074241823	0.571946804141963
ALS2	chr2:201618330:C:G	NI	NK	0.00629541151556836	0.052823392146975	0.585781596147159
ALS2	chr2:201618330:C:G	NI	CD8T	0.0217602379221805	0.062345011161103	0.516655969073379
ALS2	chr2:201618330:C:G	NI	monocyte	0.0112323391230336	0.0715182676829735	0.55609116461473
ALS2	chr2:201618330:C:G	NI	B	0.0203669749563043	0.0622002956559191	0.524445969649164
ALS2	chr2:201618330:C:G	NI	CD4T	0.0365158864150191	0.0805390037165745	0.473829185693414
ALS2	chr2:201618330:C:G	IAV	NK	0.0152656037733797	0.0514778122849354	0.53471609798188
ALS2	chr2:201618330:C:G	IAV	CD8T	0.0125488432016908	0.0462900565564186	0.540757915496116
ALS2	chr2:201618330:C:G	IAV	monocyte	0.0104096822603727	0.0583177317196305	0.573656654784465
ALS2	chr2:201618330:C:G	IAV	B	0.0120424918504738	0.0513116799267621	0.552517432467177
ALS2	chr2:201618330:C:G	IAV	CD4T	0.0302057815779452	0.0678858706753533	0.484706516245851
ALS2	chr2:201618330:C:G	LPS	NK	0.0122554847359151	0.05376905520291	0.550592257451974
ALS2	chr2:201618330:C:G	LPS	CD8T	0.0126694330823667	0.0522002315671848	0.54331495796326
ALS2	chr2:201618330:C:G	LPS	monocyte	0.00604170137625478	0.070510653975467	0.586156999464739
ALS2	chr2:201618330:C:G	LPS	B	0.0202809333509033	0.0618088794595316	0.51964313106265
ALS2	chr2:201618330:C:G	LPS	CD4T	0.0388101130148378	0.0793262749379239	0.46393084804811
ALS2	chr2:201618330:C:G	Tcruzi	NK	0.00586382189356052	0.0546630699646757	0.587103122685018
ALS2	chr2:201618330:C:G	Tcruzi	CD8T	0.01870062216278	0.0590040100874782	0.524664365020974
ALS2	chr2:201618330:C:G	Tcruzi	monocyte	0.0135514159301199	0.0689024048592096	0.562703092583603
ALS2	chr2:201618330:C:G	Tcruzi	B	0.0179161870976404	0.0582964709096854	0.528969992983583
ALS2	chr2:201618330:C:G	Tcruzi	CD4T	0.0392777474165015	0.0796241605092453	0.465626126078963
ALS2	chr2:201632863:A:C	NI	NK	0.00647201795489342	0.0313306066584712	0.497676490925751
ALS2	chr2:201632863:A:C	NI	CD8T	0.0201331281218352	0.0337524545344198	0.366953238968214
ALS2	chr2:201632863:A:C	NI	monocyte	0.0343588570160255	0.045074324604047	0.298210262416508
ALS2	chr2:201632863:A:C	NI	B	0.022150980094907	0.0363054676132885	0.360666701749667
ALS2	chr2:201632863:A:C	NI	CD4T	0.0524324377541013	0.0491011733404546	0.225457011099218
ALS2	chr2:201632863:A:C	IAV	NK	-0.00267241671713793	0.0310292802103147	0.587886508028549
ALS2	chr2:201632863:A:C	IAV	CD8T	0.00180664161767405	0.0282020476252615	0.53239899663116
ALS2	chr2:201632863:A:C	IAV	monocyte	0.0318922292900747	0.0386950930904463	0.29528167967235
ALS2	chr2:201632863:A:C	IAV	B	0.0279366058448316	0.035473504793025	0.302938100346537
ALS2	chr2:201632863:A:C	IAV	CD4T	0.0427840090249178	0.0418206648069452	0.241569598587055
ALS2	chr2:201632863:A:C	LPS	NK	-0.000591241549186367	0.0323280736190987	0.56396566441653
ALS2	chr2:201632863:A:C	LPS	CD8T	0.00498192672051928	0.0305601653459573	0.494483842439216
ALS2	chr2:201632863:A:C	LPS	monocyte	0.0300831979975626	0.0430372594951557	0.327886022326474
ALS2	chr2:201632863:A:C	LPS	B	0.0202967343302035	0.0357275092191282	0.369981364543795
ALS2	chr2:201632863:A:C	LPS	CD4T	0.0480067333975507	0.0456257580540214	0.233721461538134
ALS2	chr2:201632863:A:C	Tcruzi	NK	0.00948624273769327	0.0326706516516229	0.468034509106017
ALS2	chr2:201632863:A:C	Tcruzi	CD8T	0.0136242483612674	0.0321102533338977	0.414904102427584
ALS2	chr2:201632863:A:C	Tcruzi	monocyte	0.046379919116698	0.0486723497643358	0.248909177134559
ALS2	chr2:201632863:A:C	Tcruzi	B	0.0345614578971458	0.0401284915882767	0.276846100743876
ALS2	chr2:201632863:A:C	Tcruzi	CD4T	0.0465790765221834	0.0448611704280641	0.237453179776276
ALS2	chr2:201748912:C:T	NI	NK	0.0112748366518766	0.0515145558823165	0.572816161603146
ALS2	chr2:201748912:C:T	NI	CD8T	0.00363345958098738	0.0536172789871813	0.615983899689848
ALS2	chr2:201748912:C:T	NI	monocyte	-0.0124197222241928	0.0662864233694223	0.552239254296985
ALS2	chr2:201748912:C:T	NI	B	-0.0315042092109064	0.0682614018305779	0.482723714864735
ALS2	chr2:201748912:C:T	NI	CD4T	0.00724649984927901	0.0651128635789086	0.596282730897226
ALS2	chr2:201748912:C:T	IAV	NK	0.00428756330145005	0.0456203445812912	0.608984743208625
ALS2	chr2:201748912:C:T	IAV	CD8T	0.00403467504860237	0.0420625348816742	0.607883008296245
ALS2	chr2:201748912:C:T	IAV	monocyte	-0.00903675089234877	0.0536717910483589	0.580157487490614
ALS2	chr2:201748912:C:T	IAV	B	-0.0201918648760595	0.0531373235713708	0.513817589376259
ALS2	chr2:201748912:C:T	IAV	CD4T	0.0119554993466359	0.0573888548538576	0.576582330495108
ALS2	chr2:201748912:C:T	LPS	NK	0.00698872467349917	0.0498432129021003	0.592253730869939
ALS2	chr2:201748912:C:T	LPS	CD8T	0.00555310673740207	0.0474676737788719	0.5986314042743
ALS2	chr2:201748912:C:T	LPS	monocyte	-0.023281700194689	0.0699232288332749	0.515085325772509
ALS2	chr2:201748912:C:T	LPS	B	-0.0334538847917922	0.0699790212175918	0.469868314841702
ALS2	chr2:201748912:C:T	LPS	CD4T	0.00771970680366292	0.0609386214613445	0.596226948074161
ALS2	chr2:201748912:C:T	Tcruzi	NK	0.0078072267471552	0.051648397759338	0.591160210118292
ALS2	chr2:201748912:C:T	Tcruzi	CD8T	0.00190804077162933	0.0517296097142432	0.622844651682185
ALS2	chr2:201748912:C:T	Tcruzi	monocyte	-0.0194564573966307	0.0664276332771413	0.53786483973419
ALS2	chr2:201748912:C:T	Tcruzi	B	-0.0238901519160832	0.0595515077922772	0.504640152481981
ALS2	chr2:201748912:C:T	Tcruzi	CD4T	0.00993065620336835	0.0623304121273316	0.589182068600889
ALS2	chr2:201758919:T:A	NI	NK	-0.00531488408767117	0.0638540129774762	0.618772983623906
ALS2	chr2:201758919:T:A	NI	CD8T	0.0445415130973676	0.0704479811018622	0.398302137435361
ALS2	chr2:201758919:T:A	NI	monocyte	0.0892275619993299	0.0979591285465811	0.303317999399187
ALS2	chr2:201758919:T:A	NI	B	0.0787593981872306	0.0900400233406359	0.313508213998256
ALS2	chr2:201758919:T:A	NI	CD4T	0.0130407516252141	0.0732466885273647	0.539008754049192
ALS2	chr2:201758919:T:A	IAV	NK	0.0170030816971204	0.057362561078289	0.505088556323076
ALS2	chr2:201758919:T:A	IAV	CD8T	0.0260323704919838	0.055289773421312	0.449115011330743
ALS2	chr2:201758919:T:A	IAV	monocyte	0.0521244148750574	0.0726801321811361	0.363776373522793
ALS2	chr2:201758919:T:A	IAV	B	0.0613372766548851	0.0752384794983742	0.331113987253907
ALS2	chr2:201758919:T:A	IAV	CD4T	0.0323060173102369	0.0655115488744983	0.443664687843685
ALS2	chr2:201758919:T:A	LPS	NK	0.0108247815114872	0.0603301413202468	0.538170756531358
ALS2	chr2:201758919:T:A	LPS	CD8T	0.0233444998765193	0.0574847311533284	0.467139709370107
ALS2	chr2:201758919:T:A	LPS	monocyte	0.22673927122757	0.169248656766248	0.0830592425383234
ALS2	chr2:201758919:T:A	LPS	B	0.0545876485141519	0.0748969597539975	0.361087494261329
ALS2	chr2:201758919:T:A	LPS	CD4T	0.0384452270441093	0.0710969707462188	0.428438780163808
ALS2	chr2:201758919:T:A	Tcruzi	NK	0.0160928670730942	0.0624116752236704	0.518563592787098
ALS2	chr2:201758919:T:A	Tcruzi	CD8T	0.029522774721202	0.0622282975869835	0.449081028007302
ALS2	chr2:201758919:T:A	Tcruzi	monocyte	0.0928894745432612	0.0983868184331724	0.29807744499686
ALS2	chr2:201758919:T:A	Tcruzi	B	0.0776978949242129	0.0877804252532964	0.308499360400272
ALS2	chr2:201758919:T:A	Tcruzi	CD4T	0.0201832465972706	0.068626913518992	0.505295693707681
ALS2	chr2:201781238:C:T	NI	NK	-0.259979821010295	0.0678788555803687	4.66340756024586e-05
ALS2	chr2:201781238:C:T	NI	CD8T	-0.310433660312638	0.0653625229900768	6.05907371697967e-06
ALS2	chr2:201781238:C:T	NI	monocyte	-0.226819098113681	0.0775304787440808	0.00184402750377932
ALS2	chr2:201781238:C:T	NI	B	-0.229427486253813	0.0712768474250538	0.000683878782855807
ALS2	chr2:201781238:C:T	NI	CD4T	-0.49170257137695	0.0723810258548567	5.51647616475748e-12
ALS2	chr2:201781238:C:T	IAV	NK	-0.216285680219843	0.0637388950817957	0.000448713427558922
ALS2	chr2:201781238:C:T	IAV	CD8T	-0.193515804078144	0.0610255708888095	0.00142842512066399
ALS2	chr2:201781238:C:T	IAV	monocyte	-0.246567940719992	0.0692354169254102	0.000102580080369785
ALS2	chr2:201781238:C:T	IAV	B	-0.211523199192679	0.0661663922907764	0.00063412916258565
ALS2	chr2:201781238:C:T	IAV	CD4T	-0.4309449284595	0.065893555425525	2.28008723013318e-11
ALS2	chr2:201781238:C:T	LPS	NK	-0.227332970793866	0.065763776987593	0.00045914495356647
ALS2	chr2:201781238:C:T	LPS	CD8T	-0.255482828763114	0.0618695401832142	6.36575185766208e-05
ALS2	chr2:201781238:C:T	LPS	monocyte	-0.267061581461959	0.0784086901465364	0.00025485565280603
ALS2	chr2:201781238:C:T	LPS	B	-0.177275577678707	0.0716185293705502	0.00892109579256095
ALS2	chr2:201781238:C:T	LPS	CD4T	-0.46728592409622	0.06776272178007	3.49087425632888e-12
ALS2	chr2:201781238:C:T	Tcruzi	NK	-0.259816065075685	0.0702966681843667	9.87326887662565e-05
ALS2	chr2:201781238:C:T	Tcruzi	CD8T	-0.289477808666605	0.06332259817683	1.51238482443139e-05
ALS2	chr2:201781238:C:T	Tcruzi	monocyte	-0.152120161777576	0.0775396476768388	0.0279301585174204
ALS2	chr2:201781238:C:T	Tcruzi	B	-0.224262875051938	0.0689312614498599	0.000576343787656142
ALS2	chr2:201781238:C:T	Tcruzi	CD4T	-0.462902687883677	0.0682222672772536	1.49967815943342e-11
ALS2	chr2:201800720:A:G	NI	NK	-0.0402303615032901	0.0721947268799713	0.407394838011814
ALS2	chr2:201800720:A:G	NI	CD8T	-0.0570656316626611	0.0880313965613226	0.374045675358173
ALS2	chr2:201800720:A:G	NI	monocyte	-0.0356574603090058	0.0868477514222546	0.444342597463098
ALS2	chr2:201800720:A:G	NI	B	-0.0116348447600594	0.0677568923604419	0.537738127480775
ALS2	chr2:201800720:A:G	NI	CD4T	-0.0608562633294097	0.100237134659103	0.385506097156212
ALS2	chr2:201800720:A:G	IAV	NK	-0.0325505390530958	0.0639938301773949	0.425362237007778
ALS2	chr2:201800720:A:G	IAV	CD8T	-0.0396548840943134	0.0658841029780041	0.387974089781471
ALS2	chr2:201800720:A:G	IAV	monocyte	-0.0189593432211962	0.0674064579748933	0.507131789751588
ALS2	chr2:201800720:A:G	IAV	B	-0.00669463001967577	0.0588220132434914	0.554838867340076
ALS2	chr2:201800720:A:G	IAV	CD4T	-0.045946285437615	0.081319945587936	0.408232782317542
ALS2	chr2:201800720:A:G	LPS	NK	-0.0381666938738618	0.070637126902646	0.41051482165494
ALS2	chr2:201800720:A:G	LPS	CD8T	-0.057631337524961	0.0854467405275229	0.352037759347364
ALS2	chr2:201800720:A:G	LPS	monocyte	-0.0231500827627094	0.081227646797351	0.495545822549848
ALS2	chr2:201800720:A:G	LPS	B	-0.0084171871222054	0.0675451442851474	0.547029463896806
ALS2	chr2:201800720:A:G	LPS	CD4T	-0.049054556985073	0.0881444808453174	0.408114694172337
ALS2	chr2:201800720:A:G	Tcruzi	NK	-0.0439637021923979	0.0765038992226292	0.398384899467924
ALS2	chr2:201800720:A:G	Tcruzi	CD8T	-0.0575674481345033	0.087351280869805	0.366637307265585
ALS2	chr2:201800720:A:G	Tcruzi	monocyte	-0.0311077440003876	0.082384924668482	0.471924340217925
ALS2	chr2:201800720:A:G	Tcruzi	B	-0.0153039248966144	0.0648045260979752	0.517632461970774
ALS2	chr2:201800720:A:G	Tcruzi	CD4T	-0.0559633407145337	0.0935061860048971	0.394542783479687
ALS2	chr2:201809713:A:G	NI	NK	0.00721538100615181	0.0476156727954622	0.552083908056405
ALS2	chr2:201809713:A:G	NI	CD8T	0.0188833142698711	0.0523868866640333	0.483857707418538
ALS2	chr2:201809713:A:G	NI	monocyte	-0.0196066654991091	0.0658489688340781	0.502869564749789
ALS2	chr2:201809713:A:G	NI	B	0.0312786584098554	0.0599145662178373	0.430625258788094
ALS2	chr2:201809713:A:G	NI	CD4T	0.0315255016252502	0.0651115519897911	0.436734139479972
ALS2	chr2:201809713:A:G	IAV	NK	0.0152182132195409	0.046631388923224	0.4981938532736
ALS2	chr2:201809713:A:G	IAV	CD8T	0.0227224555574895	0.0470601777216218	0.442327118080502
ALS2	chr2:201809713:A:G	IAV	monocyte	-0.0141657711258419	0.0539025218895953	0.532684310219786
ALS2	chr2:201809713:A:G	IAV	B	0.0269183988046906	0.0524943840230161	0.432188354328398
ALS2	chr2:201809713:A:G	IAV	CD4T	0.0552937994109459	0.0757208633735049	0.350053570499059
ALS2	chr2:201809713:A:G	LPS	NK	0.00547160474283057	0.0477848851271994	0.556697818861147
ALS2	chr2:201809713:A:G	LPS	CD8T	0.0154573581384994	0.0462345141612193	0.48736346267416
ALS2	chr2:201809713:A:G	LPS	monocyte	-0.0103368275871369	0.0619647695243855	0.55308523431738
ALS2	chr2:201809713:A:G	LPS	B	0.0298859225401403	0.0584592000915772	0.43059853019423
ALS2	chr2:201809713:A:G	LPS	CD4T	0.0497973213882905	0.0725274052816117	0.369460341605359
ALS2	chr2:201809713:A:G	Tcruzi	NK	-0.00166268781303576	0.0507335634881421	0.603426737149068
ALS2	chr2:201809713:A:G	Tcruzi	CD8T	0.0107592845045384	0.0499669813467121	0.523641789665344
ALS2	chr2:201809713:A:G	Tcruzi	monocyte	-0.0233888442436433	0.0653818580135066	0.497500433998447
ALS2	chr2:201809713:A:G	Tcruzi	B	0.0305496985348838	0.0578565277138769	0.426684539665124
ALS2	chr2:201809713:A:G	Tcruzi	CD4T	0.029381125926198	0.0611317682524774	0.443153863077041
ALYREF	chr17:81800291:C:T	NI	NK	-0.00722367639368228	0.0442099325134827	0.599555148228661
ALYREF	chr17:81800291:C:T	NI	CD8T	-0.0200131351114807	0.0536785868486045	0.535061835065113
ALYREF	chr17:81800291:C:T	NI	monocyte	0.0109322472711442	0.0599256456032363	0.577109885374682
ALYREF	chr17:81800291:C:T	NI	B	-0.00683572000342954	0.0466728480587627	0.606101045943211
ALYREF	chr17:81800291:C:T	NI	CD4T	-0.029628696709163	0.0673708768981946	0.502867561917332
ALYREF	chr17:81800291:C:T	IAV	NK	-0.00380098440909307	0.0407184818052225	0.61818045122625
ALYREF	chr17:81800291:C:T	IAV	CD8T	-0.00622589501590484	0.0380345340897291	0.595991382904905
ALYREF	chr17:81800291:C:T	IAV	monocyte	0.0109571976627479	0.0534808615540417	0.59869949034721
ALYREF	chr17:81800291:C:T	IAV	B	-0.00283885652576097	0.0403736998375318	0.626557952309266
ALYREF	chr17:81800291:C:T	IAV	CD4T	-0.0183355398850135	0.0524639948329179	0.541696489229461
ALYREF	chr17:81800291:C:T	LPS	NK	-0.00705301593694069	0.0442970093488525	0.593910011926777
ALYREF	chr17:81800291:C:T	LPS	CD8T	-0.0112222193599829	0.0437272343134125	0.563655282585732
ALYREF	chr17:81800291:C:T	LPS	monocyte	-0.00814216485387409	0.0611506832686635	0.597885445905439
ALYREF	chr17:81800291:C:T	LPS	B	-0.00749439664241128	0.0465143349687294	0.595448820783318
ALYREF	chr17:81800291:C:T	LPS	CD4T	-0.0278564879910899	0.0625038945039725	0.504255985981612
ALYREF	chr17:81800291:C:T	Tcruzi	NK	-0.00633317080514982	0.0455119320106605	0.604390453333726
ALYREF	chr17:81800291:C:T	Tcruzi	CD8T	-0.017928090005672	0.0508415619893928	0.539686400727797
ALYREF	chr17:81800291:C:T	Tcruzi	monocyte	0.00526632678129728	0.0555058965348304	0.626419830796108
ALYREF	chr17:81800291:C:T	Tcruzi	B	-0.00609426148246564	0.044129377535328	0.606622019943976
ALYREF	chr17:81800291:C:T	Tcruzi	CD4T	-0.0270300783185706	0.0626808645104478	0.513961291158337
ALYREF	chr17:81811293:C:G	NI	NK	0.0320033902972807	0.0593723700229849	0.42904040825821
ALYREF	chr17:81811293:C:G	NI	CD8T	0.0439456817398046	0.0707737091379171	0.400031163215306
ALYREF	chr17:81811293:C:G	NI	monocyte	0.0264563656672902	0.0693751667242463	0.46399659290115
ALYREF	chr17:81811293:C:G	NI	B	0.0308466567369072	0.0601239723141845	0.44007447757405
ALYREF	chr17:81811293:C:G	NI	CD4T	0.0294634970795635	0.0711026045527293	0.46609426286809
ALYREF	chr17:81811293:C:G	IAV	NK	0.0251240794186917	0.052338550375837	0.449499027493429
ALYREF	chr17:81811293:C:G	IAV	CD8T	0.0285418947676084	0.0517812377217463	0.42357913041853
ALYREF	chr17:81811293:C:G	IAV	monocyte	0.0253328614677358	0.0593666958991322	0.4704971260075
ALYREF	chr17:81811293:C:G	IAV	B	0.0285489586221065	0.053964331108349	0.433187895066551
ALYREF	chr17:81811293:C:G	IAV	CD4T	0.0286081874123759	0.0607134809201199	0.456020845873706
ALYREF	chr17:81811293:C:G	LPS	NK	0.0383720742789031	0.0640360680335067	0.399945447303659
ALYREF	chr17:81811293:C:G	LPS	CD8T	0.0323767819524078	0.0573257671370031	0.416265640198008
ALYREF	chr17:81811293:C:G	LPS	monocyte	0.0352446304577509	0.0724516155941114	0.437735583831426
ALYREF	chr17:81811293:C:G	LPS	B	0.0387077862864623	0.0649877677232517	0.404285715908013
ALYREF	chr17:81811293:C:G	LPS	CD4T	0.0307543988972447	0.0664430266286436	0.453890388779806
ALYREF	chr17:81811293:C:G	Tcruzi	NK	0.0417760947371196	0.0684558877721	0.396235186137623
ALYREF	chr17:81811293:C:G	Tcruzi	CD8T	0.0412206585020625	0.0671237546248337	0.400611499236382
ALYREF	chr17:81811293:C:G	Tcruzi	monocyte	0.0344238389455221	0.0703340738282866	0.444094001471218
ALYREF	chr17:81811293:C:G	Tcruzi	B	0.0341054000491462	0.0600254039268177	0.417611168221617
ALYREF	chr17:81811293:C:G	Tcruzi	CD4T	0.0344361766518627	0.0689852431520571	0.444797304752473
ALYREF	chr17:81836804:C:G	NI	NK	-0.00383211239373876	0.0371356468111453	0.657565756293566
ALYREF	chr17:81836804:C:G	NI	CD8T	-0.00413768143154444	0.0412995969515785	0.658435901355987
ALYREF	chr17:81836804:C:G	NI	monocyte	0.00689448461744678	0.0510255933697886	0.61396421137742
ALYREF	chr17:81836804:C:G	NI	B	-0.00139980401629726	0.038919772132374	0.677001867736346
ALYREF	chr17:81836804:C:G	NI	CD4T	-0.00412743763342997	0.0496392511656351	0.653062172512611
ALYREF	chr17:81836804:C:G	IAV	NK	-0.0035539449392207	0.0343894241135531	0.657258336572661
ALYREF	chr17:81836804:C:G	IAV	CD8T	-0.00126472518785589	0.0316209466700762	0.673496836035632
ALYREF	chr17:81836804:C:G	IAV	monocyte	0.00247920951416582	0.0416610949005869	0.674957148493503
ALYREF	chr17:81836804:C:G	IAV	B	0.00346312425514113	0.0344764525074548	0.663108484932107
ALYREF	chr17:81836804:C:G	IAV	CD4T	-0.00110396737908104	0.0409837596510427	0.677656772457804
ALYREF	chr17:81836804:C:G	LPS	NK	-0.00390784707987075	0.03726519473421	0.650428147837481
ALYREF	chr17:81836804:C:G	LPS	CD8T	-0.00339414613458958	0.0359327603578091	0.653197882454214
ALYREF	chr17:81836804:C:G	LPS	monocyte	-0.0158402706279953	0.0595331104289036	0.584487272265766
ALYREF	chr17:81836804:C:G	LPS	B	0.000814128146082787	0.0387417848167704	0.679047287818417
ALYREF	chr17:81836804:C:G	LPS	CD4T	-0.00299817643772495	0.0454381715650652	0.661014466034442
ALYREF	chr17:81836804:C:G	Tcruzi	NK	-0.00534111139565804	0.0388698792045925	0.64591984031373
ALYREF	chr17:81836804:C:G	Tcruzi	CD8T	-0.00471551624683143	0.0399576700813036	0.651121436416797
ALYREF	chr17:81836804:C:G	Tcruzi	monocyte	-0.00397633893489406	0.0466778151396733	0.654890671165864
ALYREF	chr17:81836804:C:G	Tcruzi	B	-0.00167034682951374	0.0369540087125194	0.671938660489225
ALYREF	chr17:81836804:C:G	Tcruzi	CD4T	-0.00492481620662938	0.046545762450096	0.654635741776178
ALYREF	chr17:81904754:G:A	NI	NK	0.00223168960309042	0.0455403294253791	0.646052320233067
ALYREF	chr17:81904754:G:A	NI	CD8T	0.00450560678706946	0.05218526181099	0.636104444513924
ALYREF	chr17:81904754:G:A	NI	monocyte	-0.00303650290220029	0.0602422472071611	0.61800056807227
ALYREF	chr17:81904754:G:A	NI	B	-0.00674297843314907	0.0498375004500775	0.623099181412223
ALYREF	chr17:81904754:G:A	NI	CD4T	0.00384574432262212	0.0629681316467684	0.633311372271081
ALYREF	chr17:81904754:G:A	IAV	NK	0.00236961394229613	0.0421396994944876	0.644085760224152
ALYREF	chr17:81904754:G:A	IAV	CD8T	0.000426183469027813	0.0389156709752833	0.6560109811896
ALYREF	chr17:81904754:G:A	IAV	monocyte	-0.00175141138058952	0.0492021413654243	0.64892570226909
ALYREF	chr17:81904754:G:A	IAV	B	-0.00201575779562416	0.0418727334498145	0.646794041410453
ALYREF	chr17:81904754:G:A	IAV	CD4T	-0.000256354668276104	0.0522822398049148	0.659564912022678
ALYREF	chr17:81904754:G:A	LPS	NK	0.00171841174948507	0.0457728386391172	0.643687865928234
ALYREF	chr17:81904754:G:A	LPS	CD8T	0.00144107780847472	0.0447531282594118	0.645037144654584
ALYREF	chr17:81904754:G:A	LPS	monocyte	0.000783130302128521	0.0596164947924954	0.641892626089882
ALYREF	chr17:81904754:G:A	LPS	B	0.000475998503192588	0.0482699740938189	0.65251424588777
ALYREF	chr17:81904754:G:A	LPS	CD4T	0.000742172292884314	0.058116527367165	0.650511051303698
ALYREF	chr17:81904754:G:A	Tcruzi	NK	0.00281149764765127	0.0471859484107554	0.641099488271732
ALYREF	chr17:81904754:G:A	Tcruzi	CD8T	0.00482143113955962	0.0503394339344218	0.631413029398615
ALYREF	chr17:81904754:G:A	Tcruzi	monocyte	-0.00528527775606921	0.0579590710894936	0.627776630541029
ALYREF	chr17:81904754:G:A	Tcruzi	B	0.00134043780884819	0.0461909147649354	0.650844079657992
ALYREF	chr17:81904754:G:A	Tcruzi	CD4T	0.00326682145438865	0.0590869783378307	0.642485741923044
ALYREF	chr17:81946082:C:T	NI	NK	-0.013184827436366	0.0467081529777173	0.371955481458534
ALYREF	chr17:81946082:C:T	NI	CD8T	-0.0285269514303549	0.0473773953436127	0.258597789618156
ALYREF	chr17:81946082:C:T	NI	monocyte	-0.111359544979398	0.0503130542349588	0.0122288091056256
ALYREF	chr17:81946082:C:T	NI	B	-0.0641138453527386	0.043639828036451	0.0720063374926712
ALYREF	chr17:81946082:C:T	NI	CD4T	-0.0238880652229155	0.0534258676175496	0.309968545667174
ALYREF	chr17:81946082:C:T	IAV	NK	-0.016819868154406	0.0437882520767308	0.331629968587584
ALYREF	chr17:81946082:C:T	IAV	CD8T	-0.0476394797469489	0.0424665190432685	0.11869236045114
ALYREF	chr17:81946082:C:T	IAV	monocyte	-0.0731240483373315	0.0484690620317528	0.0640642104378549
ALYREF	chr17:81946082:C:T	IAV	B	-0.107485939780604	0.0444258846910905	0.00368038254172065
ALYREF	chr17:81946082:C:T	IAV	CD4T	-0.0950890664054489	0.0411181699429189	0.00825339428428251
ALYREF	chr17:81946082:C:T	LPS	NK	-0.0484467966872694	0.0460056877042547	0.137809551269771
ALYREF	chr17:81946082:C:T	LPS	CD8T	-0.0505545717929815	0.0430134815702426	0.112166685004845
ALYREF	chr17:81946082:C:T	LPS	monocyte	-0.0963982931977821	0.0503273640310808	0.026367154657414
ALYREF	chr17:81946082:C:T	LPS	B	-0.119270084894141	0.0459916860406899	0.00244376846886618
ALYREF	chr17:81946082:C:T	LPS	CD4T	-0.112328836225925	0.0454448910603939	0.00450504267531415
ALYREF	chr17:81946082:C:T	Tcruzi	NK	-0.0175147717852241	0.0486957216910085	0.342768037472482
ALYREF	chr17:81946082:C:T	Tcruzi	CD8T	-0.0629274580655912	0.0456963980940902	0.0760825885432422
ALYREF	chr17:81946082:C:T	Tcruzi	monocyte	-0.153722887601138	0.0585131916684099	0.00151731350238538
ALYREF	chr17:81946082:C:T	Tcruzi	B	-0.0945397555860547	0.042234202281622	0.00990600848309575
ALYREF	chr17:81946082:C:T	Tcruzi	CD4T	-0.0796572051335697	0.0459556731343098	0.0389971403043787
ALYREF	chr17:81960853:G:T	NI	NK	0.0251494842680696	0.060369046894	0.47950438627452
ALYREF	chr17:81960853:G:T	NI	CD8T	0.0287253004747812	0.0659696866179242	0.473543718290075
ALYREF	chr17:81960853:G:T	NI	monocyte	0.0186545553074924	0.0736394871244028	0.514415825271191
ALYREF	chr17:81960853:G:T	NI	B	0.0138839610521052	0.0588297042983319	0.534860327020786
ALYREF	chr17:81960853:G:T	NI	CD4T	0.0465978215809775	0.0862203712832191	0.42768988473186
ALYREF	chr17:81960853:G:T	IAV	NK	0.0234019793623723	0.0565156092098577	0.479706190524044
ALYREF	chr17:81960853:G:T	IAV	CD8T	0.02213385949201	0.0521237340824351	0.475508250473752
ALYREF	chr17:81960853:G:T	IAV	monocyte	0.0154946754325873	0.0616251485136508	0.536488647423622
ALYREF	chr17:81960853:G:T	IAV	B	0.0319886763230117	0.0628275868722288	0.444015423482959
ALYREF	chr17:81960853:G:T	IAV	CD4T	0.0257019705643914	0.0642196210389025	0.485315514429294
ALYREF	chr17:81960853:G:T	LPS	NK	0.0347698066268376	0.0681935870311144	0.43784310289187
ALYREF	chr17:81960853:G:T	LPS	CD8T	0.0261168283557484	0.0584293904525463	0.463667760293578
ALYREF	chr17:81960853:G:T	LPS	monocyte	0.0181614203249852	0.0725605528085716	0.524311664431723
ALYREF	chr17:81960853:G:T	LPS	B	0.0269748150912935	0.0629332003644754	0.47188269910973
ALYREF	chr17:81960853:G:T	LPS	CD4T	0.0389593686384308	0.0763831939356388	0.444547524538815
ALYREF	chr17:81960853:G:T	Tcruzi	NK	0.0290493176172758	0.0644479293061687	0.465764371319731
ALYREF	chr17:81960853:G:T	Tcruzi	CD8T	0.0301817315205975	0.0649450123459695	0.462278844685666
ALYREF	chr17:81960853:G:T	Tcruzi	monocyte	0.0219519337315427	0.0724219531885783	0.516147848938577
ALYREF	chr17:81960853:G:T	Tcruzi	B	0.0226364912724444	0.0582664000899614	0.489154844445719
ALYREF	chr17:81960853:G:T	Tcruzi	CD4T	0.0363521954596606	0.0757096044828827	0.458542482184745
ALYREF	chr17:81976663:A:G	NI	NK	0.0271840288355841	0.0833316087523783	0.444607856797166
ALYREF	chr17:81976663:A:G	NI	CD8T	0.0645357818937163	0.102147380811951	0.342899925271969
ALYREF	chr17:81976663:A:G	NI	monocyte	-0.0193292284235633	0.10547136919068	0.510649424530928
ALYREF	chr17:81976663:A:G	NI	B	0.0134244581506928	0.0852662341593466	0.506113982388134
ALYREF	chr17:81976663:A:G	NI	CD4T	0.117719268698708	0.146883520992048	0.275796519048528
ALYREF	chr17:81976663:A:G	IAV	NK	0.040458647970369	0.0819439894145784	0.391629909178237
ALYREF	chr17:81976663:A:G	IAV	CD8T	0.0405734634582259	0.0761577193518522	0.374729192029408
ALYREF	chr17:81976663:A:G	IAV	monocyte	-0.025161414887513	0.0929470580003598	0.493744491555142
ALYREF	chr17:81976663:A:G	IAV	B	0.00686683646109537	0.0745596234505249	0.525124691678377
ALYREF	chr17:81976663:A:G	IAV	CD4T	0.119794184983598	0.142746004779636	0.258676073190591
ALYREF	chr17:81976663:A:G	LPS	NK	0.0366895687369723	0.0853914171691238	0.409946907649893
ALYREF	chr17:81976663:A:G	LPS	CD8T	0.0716179580578266	0.100873318590346	0.307492290072688
ALYREF	chr17:81976663:A:G	LPS	monocyte	-0.0306159834044474	0.108016207491218	0.481501226721325
ALYREF	chr17:81976663:A:G	LPS	B	0.00694840243240389	0.0849888349928626	0.525329845323797
ALYREF	chr17:81976663:A:G	LPS	CD4T	0.115263298992088	0.140378842907426	0.270547192421021
ALYREF	chr17:81976663:A:G	Tcruzi	NK	0.0272047773038406	0.0864780629227526	0.446636375169147
ALYREF	chr17:81976663:A:G	Tcruzi	CD8T	0.0713836675578709	0.104475525697557	0.322778769891646
ALYREF	chr17:81976663:A:G	Tcruzi	monocyte	-0.0263713663490868	0.106008233386559	0.498489062386755
ALYREF	chr17:81976663:A:G	Tcruzi	B	0.0104638833890289	0.0815295689606383	0.513814182729839
ALYREF	chr17:81976663:A:G	Tcruzi	CD4T	0.115205123598574	0.142717252604302	0.275984771969366
ALYREF	chr17:81977929:G:A	NI	NK	-0.0114300222789267	0.0443899935709779	0.552558405749097
ALYREF	chr17:81977929:G:A	NI	CD8T	0.0221884459460578	0.0438518802981311	0.429638491112197
ALYREF	chr17:81977929:G:A	NI	monocyte	0.0324116252196656	0.0537676196146693	0.37740693916832
ALYREF	chr17:81977929:G:A	NI	B	0.0240523616865312	0.043213279213067	0.413685003430178
ALYREF	chr17:81977929:G:A	NI	CD4T	0.0438004974109474	0.0579036510335065	0.341127864236446
ALYREF	chr17:81977929:G:A	IAV	NK	-0.0088935551916477	0.0399949293561471	0.564306967211006
ALYREF	chr17:81977929:G:A	IAV	CD8T	0.00222778244428544	0.0342827741337194	0.564702929069138
ALYREF	chr17:81977929:G:A	IAV	monocyte	0.0264485216298183	0.0459963062355345	0.405610425438135
ALYREF	chr17:81977929:G:A	IAV	B	0.0114757239919093	0.0359403363950388	0.485981205261937
ALYREF	chr17:81977929:G:A	IAV	CD4T	0.0289562978552994	0.0443152084571617	0.382678920099121
ALYREF	chr17:81977929:G:A	LPS	NK	-0.00443302140111671	0.0408867809569299	0.598920356443256
ALYREF	chr17:81977929:G:A	LPS	CD8T	0.00578348857979701	0.0378270990438404	0.529718566410762
ALYREF	chr17:81977929:G:A	LPS	monocyte	0.0321946550408317	0.0529726658138588	0.386104396289503
ALYREF	chr17:81977929:G:A	LPS	B	0.0276910144780301	0.0446006940504309	0.387814518876074
ALYREF	chr17:81977929:G:A	LPS	CD4T	0.0418699308840726	0.0535714364120334	0.336958061371222
ALYREF	chr17:81977929:G:A	Tcruzi	NK	0.00060165435353178	0.040841266475969	0.585457281517746
ALYREF	chr17:81977929:G:A	Tcruzi	CD8T	0.0227683585853215	0.0428552314307247	0.418541741626457
ALYREF	chr17:81977929:G:A	Tcruzi	monocyte	0.0403635269681601	0.0565074594809925	0.352223100386931
ALYREF	chr17:81977929:G:A	Tcruzi	B	0.0177267125276023	0.0392045538363157	0.442812380444099
ALYREF	chr17:81977929:G:A	Tcruzi	CD4T	0.0524592443939583	0.0622327895387944	0.312704647095573
AMACR	chr5:33895221:T:C	NI	NK	0.000571324325038751	0.0323021626346846	0.687198671731404
AMACR	chr5:33895221:T:C	NI	CD8T	-0.0110181520290063	0.038855848937627	0.604474736134502
AMACR	chr5:33895221:T:C	NI	monocyte	0.00423103208403271	0.0446164994532917	0.628387975032448
AMACR	chr5:33895221:T:C	NI	B	-0.00159388066747012	0.035884302047025	0.672650005195779
AMACR	chr5:33895221:T:C	NI	CD4T	-0.0120470144100165	0.0467724872597533	0.599191260193701
AMACR	chr5:33895221:T:C	IAV	NK	0.000418341390128862	0.0300982873535915	0.687741509140941
AMACR	chr5:33895221:T:C	IAV	CD8T	-0.00446763652114483	0.0281554521265294	0.640435094712158
AMACR	chr5:33895221:T:C	IAV	monocyte	0.00487584936465328	0.0361077795384494	0.64870274860795
AMACR	chr5:33895221:T:C	IAV	B	0.000527391655385422	0.0312973844142488	0.687209921793913
AMACR	chr5:33895221:T:C	IAV	CD4T	-0.00909130236470083	0.0390310061012394	0.618785471245348
AMACR	chr5:33895221:T:C	LPS	NK	0.00595687106085995	0.0346035775457877	0.639129070400894
AMACR	chr5:33895221:T:C	LPS	CD8T	-0.00772514443896004	0.0330492080096058	0.613293493123007
AMACR	chr5:33895221:T:C	LPS	monocyte	0.011359924340721	0.046702312467942	0.598482743630032
AMACR	chr5:33895221:T:C	LPS	B	-0.00468635167366833	0.036297145194201	0.644946232770432
AMACR	chr5:33895221:T:C	LPS	CD4T	-0.00968561295466279	0.0426946987580961	0.614682171249891
AMACR	chr5:33895221:T:C	Tcruzi	NK	0.00319463493442763	0.0340780102246478	0.664754027836286
AMACR	chr5:33895221:T:C	Tcruzi	CD8T	-0.0082784137520993	0.0361459267821293	0.618220356474428
AMACR	chr5:33895221:T:C	Tcruzi	monocyte	0.00462976817435304	0.0414162137164393	0.647916269333116
AMACR	chr5:33895221:T:C	Tcruzi	B	-0.000682482854173358	0.0341077771230383	0.677038549931648
AMACR	chr5:33895221:T:C	Tcruzi	CD4T	-0.00736566059169501	0.0422930422211094	0.63230956314531
AMACR	chr5:33916337:G:A	NI	NK	0.0306301606460473	0.0484725402274562	0.323844787157705
AMACR	chr5:33916337:G:A	NI	CD8T	-0.0221124442201161	0.0425954544373526	0.346716362305509
AMACR	chr5:33916337:G:A	NI	monocyte	-0.106918651913741	0.0704282418119348	0.0887454261423316
AMACR	chr5:33916337:G:A	NI	B	-0.00382485384062295	0.0448557929336084	0.488936276367953
AMACR	chr5:33916337:G:A	NI	CD4T	-0.0384289111526276	0.0518767095633474	0.271745285412943
AMACR	chr5:33916337:G:A	IAV	NK	0.00133872446798209	0.0381730132803621	0.541906847413448
AMACR	chr5:33916337:G:A	IAV	CD8T	-0.0118881264104716	0.0349973775842247	0.408363890833735
AMACR	chr5:33916337:G:A	IAV	monocyte	-0.0829626090448991	0.0590229303873256	0.111380906281967
AMACR	chr5:33916337:G:A	IAV	B	-0.0163735434546428	0.0399389833030159	0.377829148572478
AMACR	chr5:33916337:G:A	IAV	CD4T	-0.0351755570979082	0.0457699766359533	0.264441075526244
AMACR	chr5:33916337:G:A	LPS	NK	0.00483350938074735	0.0405003564600104	0.511329267560209
AMACR	chr5:33916337:G:A	LPS	CD8T	-0.0132450871279238	0.0375612957527854	0.400178225604719
AMACR	chr5:33916337:G:A	LPS	monocyte	-0.0750119664202331	0.0589242686806235	0.134787790122988
AMACR	chr5:33916337:G:A	LPS	B	-0.0284142018820498	0.0451217866946543	0.306035753105183
AMACR	chr5:33916337:G:A	LPS	CD4T	-0.0396170178302754	0.0490416146317465	0.252376160926679
AMACR	chr5:33916337:G:A	Tcruzi	NK	0.00670531488007396	0.042139556860167	0.496043520443416
AMACR	chr5:33916337:G:A	Tcruzi	CD8T	-0.00866419063929815	0.0405702783697433	0.447941391509082
AMACR	chr5:33916337:G:A	Tcruzi	monocyte	-0.10033782177199	0.0668875561386361	0.101763625322437
AMACR	chr5:33916337:G:A	Tcruzi	B	-0.0161798965468653	0.0422823973511319	0.387491278175519
AMACR	chr5:33916337:G:A	Tcruzi	CD4T	-0.0193575138406282	0.0473624762572756	0.378121185607545
AMACR	chr5:33994077:T:C	NI	NK	-0.0148317249069751	0.050029138559132	0.415534966042835
AMACR	chr5:33994077:T:C	NI	CD8T	-0.0305714325535204	0.0539595810251671	0.32474432341218
AMACR	chr5:33994077:T:C	NI	monocyte	-0.132172311829403	0.0951843112475202	0.0996778511079206
AMACR	chr5:33994077:T:C	NI	B	-0.0317270401965335	0.0565093400149475	0.326178008279862
AMACR	chr5:33994077:T:C	NI	CD4T	-0.0672895357032161	0.0706788349141026	0.208601669070669
AMACR	chr5:33994077:T:C	IAV	NK	-0.0207766009337777	0.0474632191707591	0.367424724375542
AMACR	chr5:33994077:T:C	IAV	CD8T	-0.0284985691137311	0.0445873383029645	0.301489719811652
AMACR	chr5:33994077:T:C	IAV	monocyte	-0.111187680301369	0.0835117943285738	0.114098698074173
AMACR	chr5:33994077:T:C	IAV	B	-0.0222204404365558	0.049811951147657	0.360076319246029
AMACR	chr5:33994077:T:C	IAV	CD4T	-0.0562116872785977	0.0606277323728356	0.217417127547493
AMACR	chr5:33994077:T:C	LPS	NK	-0.016438032133704	0.0502666210692118	0.401189251853782
AMACR	chr5:33994077:T:C	LPS	CD8T	-0.0345959492947703	0.0491393459920613	0.280371965906008
AMACR	chr5:33994077:T:C	LPS	monocyte	-0.103924231002036	0.0824505427293644	0.131450644376039
AMACR	chr5:33994077:T:C	LPS	B	-0.0344128160440024	0.0561770003965104	0.308081286793929
AMACR	chr5:33994077:T:C	LPS	CD4T	-0.0651324293205125	0.0665716729586182	0.203183869026573
AMACR	chr5:33994077:T:C	Tcruzi	NK	-0.0183750626614031	0.0516983580837855	0.394935105625529
AMACR	chr5:33994077:T:C	Tcruzi	CD8T	-0.0213991286395517	0.0521791429408405	0.371766298691348
AMACR	chr5:33994077:T:C	Tcruzi	monocyte	-0.113624370004043	0.0843542186216511	0.119867087945379
AMACR	chr5:33994077:T:C	Tcruzi	B	-0.0378656072871118	0.0548741564150378	0.285154277825105
AMACR	chr5:33994077:T:C	Tcruzi	CD4T	-0.0512171384370466	0.0632993734916745	0.252101957689927
AMACR	chr5:34003256:T:C	NI	NK	0.0254639158487639	0.0611790869515462	0.457033509583563
AMACR	chr5:34003256:T:C	NI	CD8T	0.0281883627213665	0.0670349428208611	0.45947032450165
AMACR	chr5:34003256:T:C	NI	monocyte	-0.0290946999764697	0.0754721196307386	0.445861491298332
AMACR	chr5:34003256:T:C	NI	B	-0.0420349194677037	0.0732316028001154	0.395975372702506
AMACR	chr5:34003256:T:C	NI	CD4T	0.00453718690634262	0.0722716084648207	0.572062892321531
AMACR	chr5:34003256:T:C	IAV	NK	0.0343101253491546	0.0656417704106735	0.417075192533743
AMACR	chr5:34003256:T:C	IAV	CD8T	0.013474974941427	0.0499603806725255	0.50525799063744
AMACR	chr5:34003256:T:C	IAV	monocyte	-0.0180643550494498	0.0620335134400194	0.492321568453948
AMACR	chr5:34003256:T:C	IAV	B	-0.0627503503790683	0.088681738868484	0.328359788990507
AMACR	chr5:34003256:T:C	IAV	CD4T	0.00680574839063854	0.0628372431259511	0.565906579405076
AMACR	chr5:34003256:T:C	LPS	NK	0.023568672337176	0.0607737546479488	0.46485625470701
AMACR	chr5:34003256:T:C	LPS	CD8T	0.0231035765717239	0.0585799670983078	0.464735212271841
AMACR	chr5:34003256:T:C	LPS	monocyte	-0.0269353903236622	0.0745472647569591	0.461415719271068
AMACR	chr5:34003256:T:C	LPS	B	-0.047757105028164	0.0765637967821169	0.372935280786471
AMACR	chr5:34003256:T:C	LPS	CD4T	-0.0129912439438366	0.0697836419341703	0.53755111761764
AMACR	chr5:34003256:T:C	Tcruzi	NK	0.0301894209412841	0.0661588807298555	0.441678020417323
AMACR	chr5:34003256:T:C	Tcruzi	CD8T	0.0286276901828582	0.0661574904096224	0.45379413778837
AMACR	chr5:34003256:T:C	Tcruzi	monocyte	-0.0343131669767916	0.0752274401167658	0.436045319512127
AMACR	chr5:34003256:T:C	Tcruzi	B	-0.0425970417134338	0.0717731223201368	0.386594333099752
AMACR	chr5:34003256:T:C	Tcruzi	CD4T	0.00382977834249672	0.0684967251852242	0.578800193837971
AMACR	chr5:34007995:C:T	NI	NK	0.0594497582464254	0.051988494035704	0.12421484089645
AMACR	chr5:34007995:C:T	NI	CD8T	0.144546719673256	0.0527010857273707	0.00264771096743934
AMACR	chr5:34007995:C:T	NI	monocyte	0.315384865756587	0.0668672750645316	7.95156316009817e-08
AMACR	chr5:34007995:C:T	NI	B	0.166886084810765	0.0568166674323643	0.00128948533817588
AMACR	chr5:34007995:C:T	NI	CD4T	0.164560872630602	0.0589409449080605	0.00292655465148246
AMACR	chr5:34007995:C:T	IAV	NK	0.0350655543257398	0.052175063690384	0.240587531114057
AMACR	chr5:34007995:C:T	IAV	CD8T	0.117972445311511	0.049244000135957	0.00493498212919675
AMACR	chr5:34007995:C:T	IAV	monocyte	0.20911310675404	0.0558331388168906	8.54973699899694e-05
AMACR	chr5:34007995:C:T	IAV	B	0.131741953977502	0.051970489770469	0.00532000809977083
AMACR	chr5:34007995:C:T	IAV	CD4T	0.168339545205017	0.0542336645669046	0.000787591607551381
AMACR	chr5:34007995:C:T	LPS	NK	0.0504045569747549	0.0532903421792266	0.167940319619122
AMACR	chr5:34007995:C:T	LPS	CD8T	0.0884885958342894	0.0490459391543773	0.0382224658560071
AMACR	chr5:34007995:C:T	LPS	monocyte	0.257872481308969	0.0635732921809848	1.41841940543916e-05
AMACR	chr5:34007995:C:T	LPS	B	0.169601855932731	0.0561318571143871	0.000996163048239155
AMACR	chr5:34007995:C:T	LPS	CD4T	0.1824983747692	0.0565429055864496	0.000554295069433811
AMACR	chr5:34007995:C:T	Tcruzi	NK	0.0746094644396347	0.0544494590651187	0.0833825266132886
AMACR	chr5:34007995:C:T	Tcruzi	CD8T	0.121374387701989	0.0512005284406815	0.00942958819518612
AMACR	chr5:34007995:C:T	Tcruzi	monocyte	0.273819321714124	0.0597326714291002	9.43628747258018e-07
AMACR	chr5:34007995:C:T	Tcruzi	B	0.145848800996772	0.0539949267782242	0.00355567677270246
AMACR	chr5:34007995:C:T	Tcruzi	CD4T	0.143498191863674	0.0567001824661848	0.00696702227691248
AMACR	chr5:34030946:G:A	NI	NK	-0.0285578951881631	0.0400273940267418	0.247896397498961
AMACR	chr5:34030946:G:A	NI	CD8T	-0.062506068831139	0.0454987016006926	0.0976365573330868
AMACR	chr5:34030946:G:A	NI	monocyte	-0.0944523597985368	0.0594922131139744	0.0635747784972109
AMACR	chr5:34030946:G:A	NI	B	-0.0451681494483716	0.0456536628246486	0.172783241245116
AMACR	chr5:34030946:G:A	NI	CD4T	-0.0860804856412862	0.0563541500214758	0.0761473903189101
AMACR	chr5:34030946:G:A	IAV	NK	-0.021014039438575	0.0380295949987997	0.29390555179696
AMACR	chr5:34030946:G:A	IAV	CD8T	-0.043691424459588	0.0372631406253161	0.126913921340443
AMACR	chr5:34030946:G:A	IAV	monocyte	-0.0801792488345509	0.0523423630301384	0.0699503510002224
AMACR	chr5:34030946:G:A	IAV	B	-0.0253145052241231	0.0396132114436923	0.267169847866873
AMACR	chr5:34030946:G:A	IAV	CD4T	-0.0626320704405662	0.0465168668404621	0.103715537031765
AMACR	chr5:34030946:G:A	LPS	NK	-0.0159600481050628	0.0412429270618274	0.342855528400945
AMACR	chr5:34030946:G:A	LPS	CD8T	-0.0621032474491111	0.0435235002050106	0.0820995288515493
AMACR	chr5:34030946:G:A	LPS	monocyte	-0.0945746727882761	0.0605703949441075	0.0657780849660079
AMACR	chr5:34030946:G:A	LPS	B	-0.0398723382420907	0.0443491990434431	0.195202727970519
AMACR	chr5:34030946:G:A	LPS	CD4T	-0.08483420578312	0.0540169789972727	0.070657134179333
AMACR	chr5:34030946:G:A	Tcruzi	NK	-0.0268521303568722	0.0413733442050521	0.265645903508633
AMACR	chr5:34030946:G:A	Tcruzi	CD8T	-0.0568897345462276	0.0432548410146315	0.107268741521321
AMACR	chr5:34030946:G:A	Tcruzi	monocyte	-0.089197357018556	0.0562119995337905	0.0681409346556932
AMACR	chr5:34030946:G:A	Tcruzi	B	-0.0371198743360814	0.0425289670213339	0.202667204662494
AMACR	chr5:34030946:G:A	Tcruzi	CD4T	-0.0807582062442332	0.0529467688565959	0.0778561638401695
AMACR	chr5:34035425:T:C	NI	NK	-0.00225597121665658	0.0461516584229257	0.460973817906146
AMACR	chr5:34035425:T:C	NI	CD8T	-0.0994019690601879	0.0460980968980567	0.0121665931359871
AMACR	chr5:34035425:T:C	NI	monocyte	-0.130966014354509	0.0538309071855626	0.005940521160121
AMACR	chr5:34035425:T:C	NI	B	-0.0448993629608626	0.048021022174269	0.169200358895371
AMACR	chr5:34035425:T:C	NI	CD4T	-0.105623434246843	0.0516121357576692	0.0221349401474493
AMACR	chr5:34035425:T:C	IAV	NK	-0.0134699375892226	0.0439010503074222	0.360143609628677
AMACR	chr5:34035425:T:C	IAV	CD8T	-0.0817294993184344	0.0426899275794627	0.0171649606791144
AMACR	chr5:34035425:T:C	IAV	monocyte	-0.123796832520078	0.0497727525342086	0.0037752586701072
AMACR	chr5:34035425:T:C	IAV	B	-0.0609952106155285	0.0445433493012963	0.078707327745605
AMACR	chr5:34035425:T:C	IAV	CD4T	-0.143575556600391	0.0500350205209648	0.000921742412116178
AMACR	chr5:34035425:T:C	LPS	NK	-0.0124379680549764	0.0461690958582857	0.374130033324598
AMACR	chr5:34035425:T:C	LPS	CD8T	-0.0767836300458681	0.042121262621104	0.0304191517503917
AMACR	chr5:34035425:T:C	LPS	monocyte	-0.150708715640787	0.0570566783958298	0.00223403630847918
AMACR	chr5:34035425:T:C	LPS	B	-0.0672048121979199	0.0476883215553304	0.0748038601806925
AMACR	chr5:34035425:T:C	LPS	CD4T	-0.176184379072462	0.0566104327435829	0.000273010042656452
AMACR	chr5:34035425:T:C	Tcruzi	NK	-0.00533668916249573	0.0482773954984678	0.435450091341372
AMACR	chr5:34035425:T:C	Tcruzi	CD8T	-0.0840618680775623	0.0442279174513601	0.026327393451232
AMACR	chr5:34035425:T:C	Tcruzi	monocyte	-0.118267239391327	0.0502821584276621	0.0085212989168274
AMACR	chr5:34035425:T:C	Tcruzi	B	-0.0379923004921974	0.0465413557256594	0.198842952307729
AMACR	chr5:34035425:T:C	Tcruzi	CD4T	-0.106547535317962	0.0491723927216117	0.0163636186811557
AMACR	chr5:34078260:G:A	NI	NK	0.0456666700970994	0.0753231710205142	0.319533743710121
AMACR	chr5:34078260:G:A	NI	CD8T	0.0787502239764278	0.0882805683247871	0.233922993837118
AMACR	chr5:34078260:G:A	NI	monocyte	0.106809995450037	0.114192496890005	0.205600722838587
AMACR	chr5:34078260:G:A	NI	B	0.0716560372498437	0.0895003338492114	0.257379340891015
AMACR	chr5:34078260:G:A	NI	CD4T	0.0857126506847454	0.10242810660886	0.248936247313689
AMACR	chr5:34078260:G:A	IAV	NK	0.0367214485355782	0.0711191095345137	0.343119686819537
AMACR	chr5:34078260:G:A	IAV	CD8T	0.0713748804739325	0.0795307302636317	0.217405506122502
AMACR	chr5:34078260:G:A	IAV	monocyte	0.0931481760990269	0.100964516189379	0.213332480469246
AMACR	chr5:34078260:G:A	IAV	B	0.0807953791091362	0.090432416240238	0.218036971262626
AMACR	chr5:34078260:G:A	IAV	CD4T	0.0973461441827528	0.100167785373626	0.206980501030883
AMACR	chr5:34078260:G:A	LPS	NK	0.0351739777645905	0.0751663574442034	0.355508766100148
AMACR	chr5:34078260:G:A	LPS	CD8T	0.0714497911884098	0.0799231135473955	0.227972910679506
AMACR	chr5:34078260:G:A	LPS	monocyte	0.0919146965842871	0.107167076453107	0.235381720051088
AMACR	chr5:34078260:G:A	LPS	B	0.0883904817877066	0.0981563360608046	0.219843052263704
AMACR	chr5:34078260:G:A	LPS	CD4T	0.0974361489103732	0.102942815172447	0.217217207873759
AMACR	chr5:34078260:G:A	Tcruzi	NK	0.0487581399404354	0.0779094637690199	0.312327819410943
AMACR	chr5:34078260:G:A	Tcruzi	CD8T	0.0996559563331723	0.100326004465951	0.194296878877358
AMACR	chr5:34078260:G:A	Tcruzi	monocyte	0.106240256831312	0.111354221369585	0.207810293185206
AMACR	chr5:34078260:G:A	Tcruzi	B	0.0528961089652445	0.0802428618054416	0.298757381221015
AMACR	chr5:34078260:G:A	Tcruzi	CD4T	0.0929609012701601	0.101125945327258	0.227026824254128
AMACR	chr5:34092921:G:A	NI	NK	0.00942290617813584	0.0258249934757067	0.558852384937757
AMACR	chr5:34092921:G:A	NI	CD8T	0.00899020518065992	0.0267696796508302	0.564631434324332
AMACR	chr5:34092921:G:A	NI	monocyte	0.0134025624850974	0.0343866469681364	0.519157355891413
AMACR	chr5:34092921:G:A	NI	B	0.0191923804764425	0.0332834014011143	0.48611130906645
AMACR	chr5:34092921:G:A	NI	CD4T	0.0227710956392771	0.0378719032014931	0.469705843695895
AMACR	chr5:34092921:G:A	IAV	NK	0.00418018145947086	0.0233566052549361	0.60986286498502
AMACR	chr5:34092921:G:A	IAV	CD8T	0.0013003781870388	0.0217547904715692	0.639916271577894
AMACR	chr5:34092921:G:A	IAV	monocyte	0.00787308743917688	0.0272171227523148	0.582244865715999
AMACR	chr5:34092921:G:A	IAV	B	0.00413010338104771	0.0249444603838959	0.605549473230642
AMACR	chr5:34092921:G:A	IAV	CD4T	0.0172334857665839	0.0312820255095609	0.497941578816392
AMACR	chr5:34092921:G:A	LPS	NK	0.0114315345548636	0.0269958757114037	0.534499390301713
AMACR	chr5:34092921:G:A	LPS	CD8T	0.00301825566270152	0.0239514943442065	0.614708400567885
AMACR	chr5:34092921:G:A	LPS	monocyte	0.0111312699893221	0.0330137340329092	0.55324777312943
AMACR	chr5:34092921:G:A	LPS	B	0.0137636133091304	0.0294401114556012	0.517519809900408
AMACR	chr5:34092921:G:A	LPS	CD4T	0.0171092748710836	0.0327032470212617	0.502323380083078
AMACR	chr5:34092921:G:A	Tcruzi	NK	0.0114620592326411	0.0277289698175522	0.540921256269213
AMACR	chr5:34092921:G:A	Tcruzi	CD8T	0.00172541913524181	0.0269230116370782	0.631876769773862
AMACR	chr5:34092921:G:A	Tcruzi	monocyte	0.00982622424291385	0.0307714928417441	0.565756688849663
AMACR	chr5:34092921:G:A	Tcruzi	B	0.0229328602810205	0.0366394595542635	0.457821136556224
AMACR	chr5:34092921:G:A	Tcruzi	CD4T	0.0225999425921264	0.0365742873427785	0.472830410426546
AMFR	chr16:56289035:G:C	NI	NK	-0.00886851128044884	0.0295191589898045	0.632711589775203
AMFR	chr16:56289035:G:C	NI	CD8T	0.000543296912223989	0.029146016069692	0.716977990224961
AMFR	chr16:56289035:G:C	NI	monocyte	0.00129936045252428	0.0385063350706723	0.672294676132868
AMFR	chr16:56289035:G:C	NI	B	0.000755830834330313	0.0284232524099674	0.712249591419861
AMFR	chr16:56289035:G:C	NI	CD4T	0.00149668675007859	0.0361686653262235	0.696722294963817
AMFR	chr16:56289035:G:C	IAV	NK	-0.00472165961126987	0.0253447326233016	0.66506290140803
AMFR	chr16:56289035:G:C	IAV	CD8T	-0.00312503378238388	0.0230472091247923	0.680155357095093
AMFR	chr16:56289035:G:C	IAV	monocyte	-0.00526418098033764	0.0299909728780697	0.667812507422968
AMFR	chr16:56289035:G:C	IAV	B	0.00153952211636263	0.0242786934604256	0.703001430948192
AMFR	chr16:56289035:G:C	IAV	CD4T	0.00253518022507352	0.0304763108797858	0.69844098922124
AMFR	chr16:56289035:G:C	LPS	NK	-0.00729281316271069	0.0286157395938587	0.639607517746733
AMFR	chr16:56289035:G:C	LPS	CD8T	-0.000855275321579272	0.0255390946392565	0.699939256629228
AMFR	chr16:56289035:G:C	LPS	monocyte	-0.00804315066738596	0.0375813459835792	0.637779998185669
AMFR	chr16:56289035:G:C	LPS	B	0.00112430988348263	0.0278584678765358	0.70234042851785
AMFR	chr16:56289035:G:C	LPS	CD4T	0.00263396471625983	0.03329237580189	0.692765753097433
AMFR	chr16:56289035:G:C	Tcruzi	NK	-0.0116950747131481	0.0328588267807666	0.610059832617054
AMFR	chr16:56289035:G:C	Tcruzi	CD8T	-0.00355405288749339	0.028417384402954	0.680019266651884
AMFR	chr16:56289035:G:C	Tcruzi	monocyte	-0.00780166459892522	0.0354411529399224	0.644771499512586
AMFR	chr16:56289035:G:C	Tcruzi	B	0.000785217979741084	0.0271097941576369	0.708958968413955
AMFR	chr16:56289035:G:C	Tcruzi	CD4T	0.00199394150203183	0.0335101920030716	0.701824804976981
AMFR	chr16:56333345:G:A	NI	NK	0.0208462882615601	0.0633518261754759	0.370883956096069
AMFR	chr16:56333345:G:A	NI	CD8T	0.0591130702165473	0.0659298501164284	0.183587141911118
AMFR	chr16:56333345:G:A	NI	monocyte	-0.0898495255723202	0.0728753213530922	0.105622566111887
AMFR	chr16:56333345:G:A	NI	B	-0.228219531173024	0.0799347671907055	0.00121383199963598
AMFR	chr16:56333345:G:A	NI	CD4T	0.034234310193572	0.0736144149277194	0.324176011623479
AMFR	chr16:56333345:G:A	IAV	NK	0.00565474827285604	0.0609051059096766	0.460824318359764
AMFR	chr16:56333345:G:A	IAV	CD8T	0.0519891148938545	0.0608992493366217	0.192902228009329
AMFR	chr16:56333345:G:A	IAV	monocyte	-0.0262234463272012	0.0676551137905919	0.340997210884126
AMFR	chr16:56333345:G:A	IAV	B	-0.157884068248576	0.0596383740368338	0.00271413843639001
AMFR	chr16:56333345:G:A	IAV	CD4T	0.0548063159567286	0.0695579978538308	0.217509947302748
AMFR	chr16:56333345:G:A	LPS	NK	0.0101569912844882	0.0638918082679956	0.43580639880552
AMFR	chr16:56333345:G:A	LPS	CD8T	0.0343003773579727	0.0601001811105536	0.283459670665351
AMFR	chr16:56333345:G:A	LPS	monocyte	-0.02875174916635	0.075444295295607	0.345335420765015
AMFR	chr16:56333345:G:A	LPS	B	-0.160706516873062	0.0631699482602293	0.00478837436050439
AMFR	chr16:56333345:G:A	LPS	CD4T	-0.014539438453634	0.067810943680464	0.418009002843285
AMFR	chr16:56333345:G:A	Tcruzi	NK	0.0292572559092435	0.0665820570933143	0.330579985344333
AMFR	chr16:56333345:G:A	Tcruzi	CD8T	0.0959126703223829	0.0710247035387284	0.079097216327656
AMFR	chr16:56333345:G:A	Tcruzi	monocyte	-0.0903927861650203	0.0724494287446757	0.102155458377431
AMFR	chr16:56333345:G:A	Tcruzi	B	-0.20474174541486	0.0734487278777457	0.00145951975822978
AMFR	chr16:56333345:G:A	Tcruzi	CD4T	0.00140146247140267	0.0682957841413233	0.490875493530424
AMFR	chr16:56370099:C:T	NI	NK	0.172019288678178	0.0512150484695043	0.00047456502836651
AMFR	chr16:56370099:C:T	NI	CD8T	0.314662512572683	0.054227901813541	6.14874164926823e-10
AMFR	chr16:56370099:C:T	NI	monocyte	0.266931249511906	0.0573107904729458	1.40955376533367e-06
AMFR	chr16:56370099:C:T	NI	B	0.181319765684233	0.0532969847453658	0.000589031099571923
AMFR	chr16:56370099:C:T	NI	CD4T	0.374316549503658	0.0578879741273312	1.18337689771131e-10
AMFR	chr16:56370099:C:T	IAV	NK	0.14520451539338	0.0498458663447621	0.00249856815968001
AMFR	chr16:56370099:C:T	IAV	CD8T	0.168539316664717	0.0483282238644302	0.000448405318766866
AMFR	chr16:56370099:C:T	IAV	monocyte	0.206202193911724	0.0549707233779127	9.82893382910322e-05
AMFR	chr16:56370099:C:T	IAV	B	0.151953943207534	0.0438084177791327	0.000389728849922989
AMFR	chr16:56370099:C:T	IAV	CD4T	0.342319287590818	0.0542317072860769	4.1961794424016e-11
AMFR	chr16:56370099:C:T	LPS	NK	0.182212073925654	0.0519156357861577	0.000304789454414214
AMFR	chr16:56370099:C:T	LPS	CD8T	0.20860483162438	0.0485812006103778	4.04835044089709e-05
AMFR	chr16:56370099:C:T	LPS	monocyte	0.274888543789695	0.0608566130666884	1.6489365278416e-06
AMFR	chr16:56370099:C:T	LPS	B	0.220493605547383	0.0487376974877314	2.9970530701203e-06
AMFR	chr16:56370099:C:T	LPS	CD4T	0.359060961215745	0.0538191057898052	2.60930530464991e-11
AMFR	chr16:56370099:C:T	Tcruzi	NK	0.152678444509847	0.0545638779118327	0.00378572520565272
AMFR	chr16:56370099:C:T	Tcruzi	CD8T	0.249152885910092	0.0506915417427598	3.16644918912204e-06
AMFR	chr16:56370099:C:T	Tcruzi	monocyte	0.229442633975351	0.0574406086661203	5.42305857836678e-05
AMFR	chr16:56370099:C:T	Tcruzi	B	0.215368714732947	0.0521823644281252	1.46552865579953e-05
AMFR	chr16:56370099:C:T	Tcruzi	CD4T	0.340245766812875	0.0544724884493237	2.1565879027926e-09
AMFR	chr16:56378701:G:A	NI	NK	-0.0504968332697365	0.0506705758703178	0.175842526059287
AMFR	chr16:56378701:G:A	NI	CD8T	-0.0788433666649637	0.0582668691859879	0.105228548293628
AMFR	chr16:56378701:G:A	NI	monocyte	-0.102213010827917	0.0723769016875626	0.0878532009091397
AMFR	chr16:56378701:G:A	NI	B	-0.05356098372877	0.0531207466675247	0.175148181621238
AMFR	chr16:56378701:G:A	NI	CD4T	-0.0932808344193997	0.0682473524482934	0.104808368222286
AMFR	chr16:56378701:G:A	IAV	NK	-0.0163226178900821	0.0472232353018815	0.358425368901705
AMFR	chr16:56378701:G:A	IAV	CD8T	-0.0446435859086691	0.0439074496100315	0.169233572546995
AMFR	chr16:56378701:G:A	IAV	monocyte	-0.0622087514522257	0.0560314366779747	0.150271364397774
AMFR	chr16:56378701:G:A	IAV	B	-0.034131455659071	0.043927312796379	0.235233453573492
AMFR	chr16:56378701:G:A	IAV	CD4T	-0.0730870023247619	0.0572439738182372	0.121128915030134
AMFR	chr16:56378701:G:A	LPS	NK	-0.0391668351878588	0.0487011072924785	0.225405121554156
AMFR	chr16:56378701:G:A	LPS	CD8T	-0.0591010378453893	0.0490050216852653	0.129610560298942
AMFR	chr16:56378701:G:A	LPS	monocyte	-0.0934672957202725	0.0716467023105661	0.105529402119817
AMFR	chr16:56378701:G:A	LPS	B	-0.0708531013138412	0.0559829485223449	0.115995927245855
AMFR	chr16:56378701:G:A	LPS	CD4T	-0.0888314577311788	0.0638997609450896	0.101075434989415
AMFR	chr16:56378701:G:A	Tcruzi	NK	-0.0456929118042837	0.0509325078083444	0.201708491080887
AMFR	chr16:56378701:G:A	Tcruzi	CD8T	-0.0730727282026576	0.0552065590786375	0.10999350419953
AMFR	chr16:56378701:G:A	Tcruzi	monocyte	-0.0946922720742395	0.0694090510051544	0.100098711395227
AMFR	chr16:56378701:G:A	Tcruzi	B	-0.0671701464521924	0.0549051305623829	0.123163378565911
AMFR	chr16:56378701:G:A	Tcruzi	CD4T	-0.0902533219617804	0.0647713861668731	0.101722451431629
AMFR	chr16:56380430:T:C	NI	NK	0.0749974505911161	0.0857796342389128	0.190178392197483
AMFR	chr16:56380430:T:C	NI	CD8T	0.189553889104825	0.0872865285995488	0.0131268898691269
AMFR	chr16:56380430:T:C	NI	monocyte	-0.104544655743044	0.0887888357981117	0.118942930764259
AMFR	chr16:56380430:T:C	NI	B	-0.584396630599441	0.0943764864305398	4.13025169621051e-12
AMFR	chr16:56380430:T:C	NI	CD4T	0.209575873016486	0.0920645753078383	0.0105792850385171
AMFR	chr16:56380430:T:C	IAV	NK	-0.00823789444996093	0.0847746730791426	0.463675200659406
AMFR	chr16:56380430:T:C	IAV	CD8T	0.0894094209325894	0.0869078173801718	0.148981222709158
AMFR	chr16:56380430:T:C	IAV	monocyte	0.0457844471655161	0.0901024125138794	0.306978869128743
AMFR	chr16:56380430:T:C	IAV	B	-0.315363990777349	0.0704073455298747	4.80284649073681e-06
AMFR	chr16:56380430:T:C	IAV	CD4T	0.143096121601854	0.0860272140213748	0.0467721516980516
AMFR	chr16:56380430:T:C	LPS	NK	0.00669316372824849	0.0872186868440931	0.467797927700606
AMFR	chr16:56380430:T:C	LPS	CD8T	0.0562718687112026	0.0833773011104836	0.247027756583216
AMFR	chr16:56380430:T:C	LPS	monocyte	0.0581643503434664	0.0943834562101945	0.26961674243978
AMFR	chr16:56380430:T:C	LPS	B	-0.409889636392147	0.0769575552923053	8.28775313932439e-08
AMFR	chr16:56380430:T:C	LPS	CD4T	0.133847483116348	0.0843391199632202	0.0558220744716876
AMFR	chr16:56380430:T:C	Tcruzi	NK	-2.48181680830892e-05	0.0922405806670822	0.497282658658246
AMFR	chr16:56380430:T:C	Tcruzi	CD8T	0.107981030030189	0.0844446670142997	0.0992484396558645
AMFR	chr16:56380430:T:C	Tcruzi	monocyte	-0.0866515418988662	0.0903187291815344	0.168060450897703
AMFR	chr16:56380430:T:C	Tcruzi	B	-0.548764176360323	0.0916567569030122	1.9703683129535e-11
AMFR	chr16:56380430:T:C	Tcruzi	CD4T	0.162087770213567	0.0870723238857361	0.0306249570683702
AMFR	chr16:56452788:A:G	NI	NK	0.0435284491195927	0.108756193456238	0.340021342681315
AMFR	chr16:56452788:A:G	NI	CD8T	0.0451917663772626	0.114809987611415	0.342478627132003
AMFR	chr16:56452788:A:G	NI	monocyte	0.386203911668454	0.191933992038531	0.0197453056472646
AMFR	chr16:56452788:A:G	NI	B	0.0950589309055887	0.117083542423906	0.204525446495333
AMFR	chr16:56452788:A:G	NI	CD4T	0.0482225302433534	0.136886547344487	0.35807469102936
AMFR	chr16:56452788:A:G	IAV	NK	0.046352421473948	0.103008456338954	0.320526243377721
AMFR	chr16:56452788:A:G	IAV	CD8T	0.0191449981363681	0.0967102435807509	0.406875791876287
AMFR	chr16:56452788:A:G	IAV	monocyte	0.325572290223329	0.170865907846367	0.0223465246734967
AMFR	chr16:56452788:A:G	IAV	B	0.123277801369977	0.107087936188917	0.117134949036899
AMFR	chr16:56452788:A:G	IAV	CD4T	0.0376862959226984	0.119781440183648	0.367471297109554
AMFR	chr16:56452788:A:G	LPS	NK	0.0703334749526787	0.110142696231502	0.259850192867323
AMFR	chr16:56452788:A:G	LPS	CD8T	0.0439208786861451	0.102780887870849	0.328652284038576
AMFR	chr16:56452788:A:G	LPS	monocyte	0.373842466382261	0.191629978750785	0.0215784810239608
AMFR	chr16:56452788:A:G	LPS	B	0.110042131278848	0.113535783859352	0.1635543853997
AMFR	chr16:56452788:A:G	LPS	CD4T	0.0759477263841014	0.127542464721301	0.276572945508074
AMFR	chr16:56452788:A:G	Tcruzi	NK	0.0361708991461302	0.112727607740202	0.36563238715049
AMFR	chr16:56452788:A:G	Tcruzi	CD8T	0.0793783536559029	0.113017323413486	0.242524279073876
AMFR	chr16:56452788:A:G	Tcruzi	monocyte	0.355844230961527	0.17907503374495	0.0223580882312489
AMFR	chr16:56452788:A:G	Tcruzi	B	0.132869509561659	0.117842565226529	0.122374023482978
AMFR	chr16:56452788:A:G	Tcruzi	CD4T	0.0391164615514608	0.129477571317296	0.375153095316763
AMFR	chr16:56485185:A:G	NI	NK	0.121542517399044	0.0596995663000459	0.0214593620317734
AMFR	chr16:56485185:A:G	NI	CD8T	0.231333822921226	0.060350034076453	6.94597388723461e-05
AMFR	chr16:56485185:A:G	NI	monocyte	0.305322726401586	0.0653392263638207	1.45140448123003e-06
AMFR	chr16:56485185:A:G	NI	B	0.350930739053526	0.0627050843219625	1.94689973301445e-08
AMFR	chr16:56485185:A:G	NI	CD4T	0.301018090847348	0.0669672423932993	5.30519578021211e-06
AMFR	chr16:56485185:A:G	IAV	NK	0.110054557819794	0.0582991250580022	0.0304330699162011
AMFR	chr16:56485185:A:G	IAV	CD8T	0.0957852537594386	0.0573147682968621	0.0503408663723108
AMFR	chr16:56485185:A:G	IAV	monocyte	0.2018975183011	0.0634056703861468	0.000897776807967811
AMFR	chr16:56485185:A:G	IAV	B	0.242026935149879	0.0507512140100597	2.73170855761771e-06
AMFR	chr16:56485185:A:G	IAV	CD4T	0.261592436158255	0.0610843848748074	1.34926850186631e-05
AMFR	chr16:56485185:A:G	LPS	NK	0.125649500140586	0.0606777457722508	0.0204406783547585
AMFR	chr16:56485185:A:G	LPS	CD8T	0.195530688799309	0.0572224228812792	0.000324260816683484
AMFR	chr16:56485185:A:G	LPS	monocyte	0.268261287367445	0.0689543600130382	5.21429060320728e-05
AMFR	chr16:56485185:A:G	LPS	B	0.371179078145686	0.0576103556287485	1.52442369654329e-11
AMFR	chr16:56485185:A:G	LPS	CD4T	0.308725045644972	0.0621955954589876	3.62068240643247e-07
AMFR	chr16:56485185:A:G	Tcruzi	NK	0.102816215086658	0.0636994560356436	0.0550349283683229
AMFR	chr16:56485185:A:G	Tcruzi	CD8T	0.188235992350727	0.0590741071826831	0.00109541336046794
AMFR	chr16:56485185:A:G	Tcruzi	monocyte	0.294940199306256	0.065875095609747	3.39716074821062e-06
AMFR	chr16:56485185:A:G	Tcruzi	B	0.399733366119491	0.0660867375383431	3.85789963553932e-12
AMFR	chr16:56485185:A:G	Tcruzi	CD4T	0.264032921698842	0.0635784434688375	3.65418234971692e-05
AMFR	chr16:56486102:T:C	NI	NK	0.105965651505678	0.0676005927558273	0.05262448805405
AMFR	chr16:56486102:T:C	NI	CD8T	0.130913669002608	0.069851522678492	0.0271198055767773
AMFR	chr16:56486102:T:C	NI	monocyte	0.13197177888755	0.0813769649578352	0.0468318421348446
AMFR	chr16:56486102:T:C	NI	B	0.201302732138478	0.0821677566609143	0.00360531778627951
AMFR	chr16:56486102:T:C	NI	CD4T	0.128539530390391	0.0798882221501982	0.0537435054175525
AMFR	chr16:56486102:T:C	IAV	NK	0.111946804014713	0.0658296170784356	0.0357740170551582
AMFR	chr16:56486102:T:C	IAV	CD8T	0.096170556834115	0.0609504300088022	0.0480346055943346
AMFR	chr16:56486102:T:C	IAV	monocyte	0.0817248579045767	0.0723765102486117	0.123613087045842
AMFR	chr16:56486102:T:C	IAV	B	0.16803872445759	0.0680916560529951	0.00389593029337951
AMFR	chr16:56486102:T:C	IAV	CD4T	0.134520569389161	0.0718718548426585	0.0273354345416356
AMFR	chr16:56486102:T:C	LPS	NK	0.143698365213722	0.0737751763659873	0.0157039309371079
AMFR	chr16:56486102:T:C	LPS	CD8T	0.0892699309906791	0.0636098331000592	0.0770266778823462
AMFR	chr16:56486102:T:C	LPS	monocyte	0.0952051558781373	0.0816122878035027	0.118325215975209
AMFR	chr16:56486102:T:C	LPS	B	0.196814781780977	0.0767051409553408	0.00317729967763
AMFR	chr16:56486102:T:C	LPS	CD4T	0.105097621207634	0.0754113808773178	0.0829839275535569
AMFR	chr16:56486102:T:C	Tcruzi	NK	0.103746556839774	0.0701184463138675	0.063947758087626
AMFR	chr16:56486102:T:C	Tcruzi	CD8T	0.116233330209066	0.0671980989881664	0.0397461642313828
AMFR	chr16:56486102:T:C	Tcruzi	monocyte	0.0782132026319367	0.0791842603505899	0.157529003567454
AMFR	chr16:56486102:T:C	Tcruzi	B	0.199533698168778	0.0808325790299788	0.003134324721244
AMFR	chr16:56486102:T:C	Tcruzi	CD4T	0.123379922991628	0.0755944097227782	0.0513654409760851
AMIGO1	chr1:109469373:T:G	NI	NK	-0.00230636170855894	0.0564131429486618	0.616697950401759
AMIGO1	chr1:109469373:T:G	NI	CD8T	-0.00783860903863983	0.0645377628732598	0.592879108017134
AMIGO1	chr1:109469373:T:G	NI	monocyte	-0.0476573150006855	0.0863575382482573	0.406641418838645
AMIGO1	chr1:109469373:T:G	NI	B	-0.0230758871542475	0.0661847642558152	0.522384518685402
AMIGO1	chr1:109469373:T:G	NI	CD4T	-0.0183936071756418	0.0817374219821484	0.555570874921102
AMIGO1	chr1:109469373:T:G	IAV	NK	0.00276153780896833	0.05327716966233	0.632949613801934
AMIGO1	chr1:109469373:T:G	IAV	CD8T	-0.000469268756862511	0.0489801312792918	0.623972787895436
AMIGO1	chr1:109469373:T:G	IAV	monocyte	-0.0185408532683636	0.0546723282960594	0.524355310197016
AMIGO1	chr1:109469373:T:G	IAV	B	-0.0158761606655169	0.0537031283932829	0.539504623035616
AMIGO1	chr1:109469373:T:G	IAV	CD4T	-0.00918984821521513	0.0669211910824758	0.587440774432233
AMIGO1	chr1:109469373:T:G	LPS	NK	-0.000284718091509408	0.0568526318754519	0.621919109983885
AMIGO1	chr1:109469373:T:G	LPS	CD8T	-0.00881872615971201	0.0560786666036502	0.579367712096804
AMIGO1	chr1:109469373:T:G	LPS	monocyte	-0.00937636285279402	0.0649314190178578	0.566984342351423
AMIGO1	chr1:109469373:T:G	LPS	B	-0.0188112792999253	0.0625716350966889	0.533957508345005
AMIGO1	chr1:109469373:T:G	LPS	CD4T	-0.0140639496488371	0.0746682101336449	0.569667035407012
AMIGO1	chr1:109469373:T:G	Tcruzi	NK	-0.00581746551697505	0.0585377424632976	0.598857629105778
AMIGO1	chr1:109469373:T:G	Tcruzi	CD8T	-0.00849762829701902	0.0623971562685864	0.587190836974308
AMIGO1	chr1:109469373:T:G	Tcruzi	monocyte	-0.0273373183039069	0.0687158109780493	0.499547881998233
AMIGO1	chr1:109469373:T:G	Tcruzi	B	-0.0211417565289642	0.0624393421234202	0.523684744037128
AMIGO1	chr1:109469373:T:G	Tcruzi	CD4T	-0.0191211795450842	0.077919702008295	0.555840243638655
AMIGO1	chr1:109477252:G:A	NI	NK	0.0470249569740369	0.0808858604987026	0.353645228008154
AMIGO1	chr1:109477252:G:A	NI	CD8T	0.0193780507608875	0.0783072210584154	0.465717015838032
AMIGO1	chr1:109477252:G:A	NI	monocyte	0.100721377168979	0.106307287532615	0.213912069333701
AMIGO1	chr1:109477252:G:A	NI	B	0.0808406259467875	0.101162029729652	0.268291100922129
AMIGO1	chr1:109477252:G:A	NI	CD4T	-0.00266101549390028	0.0997346257734771	0.548924043899039
AMIGO1	chr1:109477252:G:A	IAV	NK	0.0316227737940451	0.0691096445939852	0.396666222324053
AMIGO1	chr1:109477252:G:A	IAV	CD8T	0.0210812761001365	0.0617826342713382	0.436349257083266
AMIGO1	chr1:109477252:G:A	IAV	monocyte	0.0546198926857341	0.0697708541989923	0.287564239639268
AMIGO1	chr1:109477252:G:A	IAV	B	0.0477655046584179	0.0716015636739654	0.322513525555456
AMIGO1	chr1:109477252:G:A	IAV	CD4T	0.00907216572454321	0.0816468871625652	0.509033536407773
AMIGO1	chr1:109477252:G:A	LPS	NK	0.0267488893398717	0.072160992715363	0.421895966885422
AMIGO1	chr1:109477252:G:A	LPS	CD8T	0.0284844426243054	0.0699025225220537	0.413182852974343
AMIGO1	chr1:109477252:G:A	LPS	monocyte	0.0650497421984453	0.0848343598505997	0.285562991349355
AMIGO1	chr1:109477252:G:A	LPS	B	0.064634449094316	0.087243104118469	0.294374462577017
AMIGO1	chr1:109477252:G:A	LPS	CD4T	0.00778468322146008	0.0897865115110713	0.514815173798279
AMIGO1	chr1:109477252:G:A	Tcruzi	NK	0.0453615191056342	0.0816955315834131	0.361788371998609
AMIGO1	chr1:109477252:G:A	Tcruzi	CD8T	0.0359911429767103	0.0787531081436897	0.39924643503921
AMIGO1	chr1:109477252:G:A	Tcruzi	monocyte	0.0979070376917888	0.101685800261144	0.221787464870271
AMIGO1	chr1:109477252:G:A	Tcruzi	B	0.063977216638298	0.0859825877105663	0.292094566943007
AMIGO1	chr1:109477252:G:A	Tcruzi	CD4T	0.00692236982692014	0.0912739203616774	0.519747532621103
AMIGO1	chr1:109480522:T:G	NI	NK	0.00587967665153528	0.0435156394045742	0.617858739454468
AMIGO1	chr1:109480522:T:G	NI	CD8T	0.00417020766864533	0.0481221772844841	0.631925342437064
AMIGO1	chr1:109480522:T:G	NI	monocyte	0.0107520447078166	0.0509154569990497	0.567235917977381
AMIGO1	chr1:109480522:T:G	NI	B	0.0101433004447397	0.0472180605013144	0.596037286621161
AMIGO1	chr1:109480522:T:G	NI	CD4T	0.00091440447226386	0.0595231134806412	0.642607972359593
AMIGO1	chr1:109480522:T:G	IAV	NK	0.00929690067352145	0.041699441696083	0.593227218730014
AMIGO1	chr1:109480522:T:G	IAV	CD8T	0.0143708909330144	0.0433357550899804	0.558774508148183
AMIGO1	chr1:109480522:T:G	IAV	monocyte	0.0158894695570616	0.04374836791248	0.548116406374378
AMIGO1	chr1:109480522:T:G	IAV	B	0.0035344103537839	0.0388643703897835	0.62880835805525
AMIGO1	chr1:109480522:T:G	IAV	CD4T	0.000336772018420037	0.0501301183984279	0.653002257371309
AMIGO1	chr1:109480522:T:G	LPS	NK	0.0101713854865001	0.0450033608301088	0.587621360916293
AMIGO1	chr1:109480522:T:G	LPS	CD8T	0.00443988861221901	0.0419417435735184	0.621405126529744
AMIGO1	chr1:109480522:T:G	LPS	monocyte	-0.00624714260782067	0.0527220837906412	0.620438317674712
AMIGO1	chr1:109480522:T:G	LPS	B	0.0117046250212595	0.0472058801209978	0.5812733559982
AMIGO1	chr1:109480522:T:G	LPS	CD4T	0.00590578670431951	0.0550204371230875	0.622737980775551
AMIGO1	chr1:109480522:T:G	Tcruzi	NK	0.0126437149201669	0.0479385563401464	0.579378128938893
AMIGO1	chr1:109480522:T:G	Tcruzi	CD8T	0.00585724324865379	0.0466455307196533	0.619697911873959
AMIGO1	chr1:109480522:T:G	Tcruzi	monocyte	0.00991581192480495	0.0469204394462599	0.589167030274465
AMIGO1	chr1:109480522:T:G	Tcruzi	B	0.0091764732988375	0.044659587283367	0.59640178664863
AMIGO1	chr1:109480522:T:G	Tcruzi	CD4T	-0.000663129786293091	0.0561460111471987	0.656769314153428
AMIGO1	chr1:109488566:T:G	NI	NK	0.155120825117333	0.0551571030909088	0.00138050685102412
AMIGO1	chr1:109488566:T:G	NI	CD8T	0.203127185914861	0.0522996449406531	8.23106889503848e-05
AMIGO1	chr1:109488566:T:G	NI	monocyte	0.00334951769823279	0.0470198212471555	0.4706973099447
AMIGO1	chr1:109488566:T:G	NI	B	0.113501804352914	0.0511940409372912	0.0133847331795381
AMIGO1	chr1:109488566:T:G	NI	CD4T	0.30762294121477	0.0629128040316501	2.46542279988559e-07
AMIGO1	chr1:109488566:T:G	IAV	NK	0.0901749103649645	0.0496305964523244	0.0358856319830777
AMIGO1	chr1:109488566:T:G	IAV	CD8T	0.115683689812343	0.0468852803842778	0.00747774442440723
AMIGO1	chr1:109488566:T:G	IAV	monocyte	-0.0282363117346336	0.0353071586564388	0.211872486063445
AMIGO1	chr1:109488566:T:G	IAV	B	0.0622969804093595	0.0429611127309411	0.0744259825098103
AMIGO1	chr1:109488566:T:G	IAV	CD4T	0.225482964844273	0.0535135558428872	1.5590092765682e-05
AMIGO1	chr1:109488566:T:G	LPS	NK	0.117031151909913	0.0518776348002776	0.0125024360045296
AMIGO1	chr1:109488566:T:G	LPS	CD8T	0.131432218157799	0.049127722799965	0.00633568267259029
AMIGO1	chr1:109488566:T:G	LPS	monocyte	-0.0277090344220172	0.0435943569190882	0.262850045162808
AMIGO1	chr1:109488566:T:G	LPS	B	0.108111803115593	0.0484092532050274	0.0127866535534498
AMIGO1	chr1:109488566:T:G	LPS	CD4T	0.277653884634055	0.0577592436443992	2.83096997455636e-07
AMIGO1	chr1:109488566:T:G	Tcruzi	NK	0.128874094390227	0.0556778287079162	0.0102993704019118
AMIGO1	chr1:109488566:T:G	Tcruzi	CD8T	0.207803463385481	0.052130959709407	3.03760489286501e-05
AMIGO1	chr1:109488566:T:G	Tcruzi	monocyte	-0.00766799174169121	0.0410844563357995	0.426553585741799
AMIGO1	chr1:109488566:T:G	Tcruzi	B	0.137954417831679	0.0517538534663661	0.00241719353901482
AMIGO1	chr1:109488566:T:G	Tcruzi	CD4T	0.340151703401916	0.0675533815892972	1.53387784254479e-09
AMIGO1	chr1:109500565:C:A	NI	NK	-0.0262408180021839	0.0446570925882036	0.486696219329508
AMIGO1	chr1:109500565:C:A	NI	CD8T	-0.0239633754343644	0.0438502576620606	0.502838488088021
AMIGO1	chr1:109500565:C:A	NI	monocyte	-0.00898505478413015	0.0383430514589649	0.600761895493266
AMIGO1	chr1:109500565:C:A	NI	B	0.015749591705351	0.0421277753491927	0.571766096949401
AMIGO1	chr1:109500565:C:A	NI	CD4T	-0.0232902242147399	0.0504781331215478	0.526764557656383
AMIGO1	chr1:109500565:C:A	IAV	NK	-0.0221039837485227	0.0402091768603059	0.499724080992382
AMIGO1	chr1:109500565:C:A	IAV	CD8T	-0.0133609569368368	0.0335065714422501	0.545854245650563
AMIGO1	chr1:109500565:C:A	IAV	monocyte	-0.00397531581457986	0.0286765445689944	0.643894648899395
AMIGO1	chr1:109500565:C:A	IAV	B	0.00954400978247146	0.0335028026038512	0.599774784211133
AMIGO1	chr1:109500565:C:A	IAV	CD4T	-0.0246045831258229	0.0453422311531403	0.505539683568386
AMIGO1	chr1:109500565:C:A	LPS	NK	-0.0325054122115621	0.0498626248523341	0.459743790040461
AMIGO1	chr1:109500565:C:A	LPS	CD8T	-0.0207447181610578	0.0391657228224073	0.50459500183547
AMIGO1	chr1:109500565:C:A	LPS	monocyte	0.0739324437870241	0.0753585725072479	0.222268108575317
AMIGO1	chr1:109500565:C:A	LPS	B	0.00874632281508838	0.0373843872071524	0.611091482735344
AMIGO1	chr1:109500565:C:A	LPS	CD4T	-0.0257124682645167	0.0486068219086617	0.508311166303969
AMIGO1	chr1:109500565:C:A	Tcruzi	NK	-0.0338285214416437	0.0514952456921636	0.458120404221846
AMIGO1	chr1:109500565:C:A	Tcruzi	CD8T	-0.0270599998056203	0.0448413891630895	0.481609771138623
AMIGO1	chr1:109500565:C:A	Tcruzi	monocyte	-0.00776600009569502	0.0346478780332946	0.613671877833766
AMIGO1	chr1:109500565:C:A	Tcruzi	B	0.00561652342892973	0.0362941281420649	0.636349620619898
AMIGO1	chr1:109500565:C:A	Tcruzi	CD4T	-0.0274577933197746	0.0499259637768214	0.501454299649146
AMIGO1	chr1:109529816:A:C	NI	NK	0.0515128605176618	0.0647956887815901	0.308419170109934
AMIGO1	chr1:109529816:A:C	NI	CD8T	0.030334724412045	0.0529380583627426	0.393607529419787
AMIGO1	chr1:109529816:A:C	NI	monocyte	0.0313398568214926	0.0525146578355532	0.372414452787216
AMIGO1	chr1:109529816:A:C	NI	B	0.0335792078983465	0.0536402466842774	0.378610373430208
AMIGO1	chr1:109529816:A:C	NI	CD4T	0.0425872988756264	0.0666227959299674	0.368572887836668
AMIGO1	chr1:109529816:A:C	IAV	NK	0.0559852757430331	0.0687833334675057	0.291331352738896
AMIGO1	chr1:109529816:A:C	IAV	CD8T	0.0292696463791602	0.0447584282539134	0.364667115256526
AMIGO1	chr1:109529816:A:C	IAV	monocyte	0.020779314543839	0.0397147835407305	0.418210233296045
AMIGO1	chr1:109529816:A:C	IAV	B	0.0156868206391193	0.0412988853478087	0.455481883962414
AMIGO1	chr1:109529816:A:C	IAV	CD4T	0.034335803827004	0.0556348371885552	0.382206561156256
AMIGO1	chr1:109529816:A:C	LPS	NK	0.0555822542030272	0.0679457637260867	0.294145248885589
AMIGO1	chr1:109529816:A:C	LPS	CD8T	0.0227417447400631	0.0461604597366312	0.409537246813272
AMIGO1	chr1:109529816:A:C	LPS	monocyte	0.0260602303249569	0.0492773423961065	0.405829970393696
AMIGO1	chr1:109529816:A:C	LPS	B	0.0338637051307181	0.0525631516112827	0.369200033505368
AMIGO1	chr1:109529816:A:C	LPS	CD4T	0.0412360460932014	0.0623077433944372	0.364878873207442
AMIGO1	chr1:109529816:A:C	Tcruzi	NK	0.0515709551893009	0.0656401060128341	0.310796597673772
AMIGO1	chr1:109529816:A:C	Tcruzi	CD8T	0.0368712147623435	0.0540781048961333	0.358505169064986
AMIGO1	chr1:109529816:A:C	Tcruzi	monocyte	0.0253085938835199	0.0469287997142697	0.408380067125522
AMIGO1	chr1:109529816:A:C	Tcruzi	B	0.0339768667469855	0.0523104010647171	0.367959888951878
AMIGO1	chr1:109529816:A:C	Tcruzi	CD4T	0.0363797428745585	0.0609704298488053	0.388171240235286
AMIGO1	chr1:109554226:T:C	NI	NK	0.0394343968548775	0.0744997120065054	0.407836935533559
AMIGO1	chr1:109554226:T:C	NI	CD8T	0.0388064472311876	0.077149431181477	0.421431879977764
AMIGO1	chr1:109554226:T:C	NI	monocyte	0.0646257979751779	0.0909449824427013	0.323979719384671
AMIGO1	chr1:109554226:T:C	NI	B	0.0361828641235607	0.0748528914647495	0.427522488025733
AMIGO1	chr1:109554226:T:C	NI	CD4T	0.0281657969899691	0.086525894553569	0.473640329066605
AMIGO1	chr1:109554226:T:C	IAV	NK	0.0192922007744812	0.0595454595135096	0.476828693508951
AMIGO1	chr1:109554226:T:C	IAV	CD8T	0.0243872360221885	0.0573571927094063	0.445889664420217
AMIGO1	chr1:109554226:T:C	IAV	monocyte	0.037118455828602	0.0627729681265162	0.389146016916555
AMIGO1	chr1:109554226:T:C	IAV	B	0.0032463642552625	0.0577688621367884	0.557307948662394
AMIGO1	chr1:109554226:T:C	IAV	CD4T	0.0234747172705251	0.0727191655074066	0.480133187498552
AMIGO1	chr1:109554226:T:C	LPS	NK	0.0236976184442742	0.0651153399608478	0.461285673768286
AMIGO1	chr1:109554226:T:C	LPS	CD8T	0.0357669378650577	0.068952410893709	0.411004476620731
AMIGO1	chr1:109554226:T:C	LPS	monocyte	0.0422013640224622	0.0773383891634851	0.392652243448201
AMIGO1	chr1:109554226:T:C	LPS	B	0.0277073948877227	0.0684216868557912	0.451954782544975
AMIGO1	chr1:109554226:T:C	LPS	CD4T	0.0240718250576499	0.0795988241041607	0.48279105146941
AMIGO1	chr1:109554226:T:C	Tcruzi	NK	0.0402495270226586	0.0766656601573295	0.407295349528093
AMIGO1	chr1:109554226:T:C	Tcruzi	CD8T	0.0453628418582997	0.0806577516874733	0.396137499738526
AMIGO1	chr1:109554226:T:C	Tcruzi	monocyte	0.0710140270667797	0.0944973987909605	0.318522169437261
AMIGO1	chr1:109554226:T:C	Tcruzi	B	0.0203230186184981	0.0643161830745772	0.479582688152155
AMIGO1	chr1:109554226:T:C	Tcruzi	CD4T	0.0305860095735006	0.082537493929975	0.464230654513043
AMIGO1	chr1:109567902:C:T	NI	NK	0.017594983927688	0.0585384918827019	0.490827471068457
AMIGO1	chr1:109567902:C:T	NI	CD8T	0.0354599315138278	0.0695742503031112	0.425531589328535
AMIGO1	chr1:109567902:C:T	NI	monocyte	0.0342162342828067	0.0685583743306648	0.410287451432331
AMIGO1	chr1:109567902:C:T	NI	B	0.0571727470630541	0.0821559638941958	0.349777219639048
AMIGO1	chr1:109567902:C:T	NI	CD4T	0.0362958680821764	0.0823758888714804	0.441378594619727
AMIGO1	chr1:109567902:C:T	IAV	NK	0.0214668884464148	0.0554155173583377	0.464407247712352
AMIGO1	chr1:109567902:C:T	IAV	CD8T	0.0263359814798264	0.0539149388298192	0.431039658074184
AMIGO1	chr1:109567902:C:T	IAV	monocyte	0.0214970878529673	0.0524189729159114	0.4593463116488
AMIGO1	chr1:109567902:C:T	IAV	B	0.0563032597175278	0.0786721183149789	0.333996793781347
AMIGO1	chr1:109567902:C:T	IAV	CD4T	0.0331161955236989	0.07019586137917	0.437367172654363
AMIGO1	chr1:109567902:C:T	LPS	NK	0.0298310773988469	0.0622920880895202	0.429276471113337
AMIGO1	chr1:109567902:C:T	LPS	CD8T	0.0328318711974388	0.0616416168504956	0.411284216419736
AMIGO1	chr1:109567902:C:T	LPS	monocyte	0.0439067333961325	0.0718442752788287	0.37731200615086
AMIGO1	chr1:109567902:C:T	LPS	B	0.0615453755543208	0.0850366561501723	0.331833651711493
AMIGO1	chr1:109567902:C:T	LPS	CD4T	0.0406150688109245	0.0788752567827448	0.418298884681068
AMIGO1	chr1:109567902:C:T	Tcruzi	NK	0.0263741689950164	0.0627025128890109	0.453195529908227
AMIGO1	chr1:109567902:C:T	Tcruzi	CD8T	0.0362826505564133	0.0682614132180563	0.41660628414826
AMIGO1	chr1:109567902:C:T	Tcruzi	monocyte	0.0305530324954696	0.06347635085015	0.432563987774084
AMIGO1	chr1:109567902:C:T	Tcruzi	B	0.0470404670621614	0.0717453675503532	0.366690037760041
AMIGO1	chr1:109567902:C:T	Tcruzi	CD4T	0.0428560847781375	0.0810630439560281	0.418223027629887
AMIGO1	chr1:109581181:G:A	NI	NK	0.00337532269913741	0.039520200950451	0.643285153519466
AMIGO1	chr1:109581181:G:A	NI	CD8T	0.0119769262193994	0.0472514964907615	0.595838866473076
AMIGO1	chr1:109581181:G:A	NI	monocyte	-0.00619975303789087	0.0464227132787753	0.599033448321077
AMIGO1	chr1:109581181:G:A	NI	B	-0.0124621681831235	0.0453821888073136	0.588297698590958
AMIGO1	chr1:109581181:G:A	NI	CD4T	0.00752383751724527	0.0558234757361218	0.619863065515795
AMIGO1	chr1:109581181:G:A	IAV	NK	0.00164938694381801	0.036386332841177	0.654166653507977
AMIGO1	chr1:109581181:G:A	IAV	CD8T	0.0069966576746624	0.0349196543502293	0.610856616116967
AMIGO1	chr1:109581181:G:A	IAV	monocyte	0.00169140140434249	0.0362038985106862	0.660769793140039
AMIGO1	chr1:109581181:G:A	IAV	B	-0.00846536904927733	0.0371008188969752	0.60209962246513
AMIGO1	chr1:109581181:G:A	IAV	CD4T	0.00370258903444607	0.0459618045492376	0.644838643731445
AMIGO1	chr1:109581181:G:A	LPS	NK	0.00362685050155835	0.0396352710631463	0.636739002431234
AMIGO1	chr1:109581181:G:A	LPS	CD8T	0.0101334924932041	0.041022605775173	0.592328403979124
AMIGO1	chr1:109581181:G:A	LPS	monocyte	-0.00453746996828072	0.0437816300231338	0.621933128105073
AMIGO1	chr1:109581181:G:A	LPS	B	-0.0129762610704837	0.0450566324703334	0.578347388405552
AMIGO1	chr1:109581181:G:A	LPS	CD4T	0.00787935706445	0.0515505439300851	0.620358999021778
AMIGO1	chr1:109581181:G:A	Tcruzi	NK	0.00496050517102741	0.0412300649436048	0.631385021596428
AMIGO1	chr1:109581181:G:A	Tcruzi	CD8T	0.0170434182175754	0.050036646153389	0.564939847410551
AMIGO1	chr1:109581181:G:A	Tcruzi	monocyte	-0.010374021541965	0.0438964571129131	0.591690709658384
AMIGO1	chr1:109581181:G:A	Tcruzi	B	-0.0071656291080482	0.0406358761135724	0.614623117018533
AMIGO1	chr1:109581181:G:A	Tcruzi	CD4T	0.0112124703293147	0.0536041664673193	0.607034382653459
AMIGO1	chr1:109603009:G:C	NI	NK	0.0268403374519679	0.0491862712802529	0.428398034847428
AMIGO1	chr1:109603009:G:C	NI	CD8T	0.0332591288188821	0.0555941443401726	0.412065370435317
AMIGO1	chr1:109603009:G:C	NI	monocyte	0.0284520812511343	0.0538692678895246	0.408242450782061
AMIGO1	chr1:109603009:G:C	NI	B	0.0272158792358626	0.0510777439243386	0.434046865862808
AMIGO1	chr1:109603009:G:C	NI	CD4T	0.033464489386515	0.0646020244504484	0.431953350358257
AMIGO1	chr1:109603009:G:C	IAV	NK	0.0249421625806616	0.0456041952919857	0.426985800038847
AMIGO1	chr1:109603009:G:C	IAV	CD8T	0.0230165803590813	0.0420944680588981	0.427165541146858
AMIGO1	chr1:109603009:G:C	IAV	monocyte	0.0428262698768958	0.0541400472809814	0.336063784153341
AMIGO1	chr1:109603009:G:C	IAV	B	0.0195487242273308	0.0419382419625737	0.455503732996247
AMIGO1	chr1:109603009:G:C	IAV	CD4T	0.0310360187542005	0.0555020930938804	0.425416844140122
AMIGO1	chr1:109603009:G:C	LPS	NK	0.0310872966454666	0.0515465127347587	0.403058678987192
AMIGO1	chr1:109603009:G:C	LPS	CD8T	0.0250963720909188	0.0465230577535473	0.427186317735616
AMIGO1	chr1:109603009:G:C	LPS	monocyte	0.0315402923551287	0.0523952629125487	0.399242796672855
AMIGO1	chr1:109603009:G:C	LPS	B	0.0253760823907148	0.0492925059442096	0.436165988901135
AMIGO1	chr1:109603009:G:C	LPS	CD4T	0.0306686941216147	0.059459173325098	0.436228322613013
AMIGO1	chr1:109603009:G:C	Tcruzi	NK	0.0278693248982917	0.0508655851798373	0.425577958026535
AMIGO1	chr1:109603009:G:C	Tcruzi	CD8T	0.028515787228528	0.0516752706461653	0.426300758988424
AMIGO1	chr1:109603009:G:C	Tcruzi	monocyte	0.032722406639621	0.05125206350802	0.394498546629876
AMIGO1	chr1:109603009:G:C	Tcruzi	B	0.0258269143945342	0.0484786792159666	0.432023355704967
AMIGO1	chr1:109603009:G:C	Tcruzi	CD4T	0.0350630443239176	0.0621926993477759	0.423097099497973
AMMECR1L	chr2:127787500:C:A	NI	NK	-0.013299621396006	0.0436918588714753	0.554976459633606
AMMECR1L	chr2:127787500:C:A	NI	CD8T	-0.011649634411217	0.0464918564928657	0.571648122376373
AMMECR1L	chr2:127787500:C:A	NI	monocyte	0.0120381485522417	0.0581144805174048	0.56335810677803
AMMECR1L	chr2:127787500:C:A	NI	B	0.0130652353633243	0.0497827730013955	0.580197656758078
AMMECR1L	chr2:127787500:C:A	NI	CD4T	-0.0132701166642813	0.0565341109829827	0.56897183456935
AMMECR1L	chr2:127787500:C:A	IAV	NK	-0.0220107824279392	0.0484103184701476	0.501622825113738
AMMECR1L	chr2:127787500:C:A	IAV	CD8T	-0.0130540851699835	0.038636921818669	0.543946710840348
AMMECR1L	chr2:127787500:C:A	IAV	monocyte	0.00102561431227929	0.046259679919811	0.646380861666112
AMMECR1L	chr2:127787500:C:A	IAV	B	0.00267069711960058	0.0401941020087373	0.636266394603281
AMMECR1L	chr2:127787500:C:A	IAV	CD4T	-0.0167460645022267	0.0508036160481349	0.549398690082068
AMMECR1L	chr2:127787500:C:A	LPS	NK	-0.0201706052143389	0.0486367318913065	0.513758947816746
AMMECR1L	chr2:127787500:C:A	LPS	CD8T	-0.0162685385866355	0.0439564974964026	0.530320812572834
AMMECR1L	chr2:127787500:C:A	LPS	monocyte	0.00693022844859802	0.0560151227104666	0.604783717873378
AMMECR1L	chr2:127787500:C:A	LPS	B	0.010501604750137	0.0480802626530815	0.588733171769853
AMMECR1L	chr2:127787500:C:A	LPS	CD4T	-0.00931384025613447	0.0520338402586048	0.588890207872367
AMMECR1L	chr2:127787500:C:A	Tcruzi	NK	-0.0156666899660374	0.0460953574229705	0.541749792666502
AMMECR1L	chr2:127787500:C:A	Tcruzi	CD8T	-0.0130045785575287	0.0454066403361048	0.559105926117646
AMMECR1L	chr2:127787500:C:A	Tcruzi	monocyte	0.00170667692184227	0.0531264264174962	0.638735701701776
AMMECR1L	chr2:127787500:C:A	Tcruzi	B	0.00777772500792664	0.0447268962181316	0.605025351627814
AMMECR1L	chr2:127787500:C:A	Tcruzi	CD4T	-0.0178637238363392	0.0552257619886338	0.549653567505854
AMMECR1L	chr2:127792879:A:T	NI	NK	-0.0354368411775953	0.0524769225473933	0.362114645562718
AMMECR1L	chr2:127792879:A:T	NI	CD8T	-0.039283959047437	0.0545374884523628	0.351659642043411
AMMECR1L	chr2:127792879:A:T	NI	monocyte	-0.0337090143107849	0.0621559788092196	0.393968053861144
AMMECR1L	chr2:127792879:A:T	NI	B	0.0100643417743439	0.0501171294894489	0.558595323259766
AMMECR1L	chr2:127792879:A:T	NI	CD4T	-0.0476868687795014	0.0652329073148929	0.343029167405987
AMMECR1L	chr2:127792879:A:T	IAV	NK	-0.0156134675272371	0.0418346066088597	0.459517460459603
AMMECR1L	chr2:127792879:A:T	IAV	CD8T	-0.0239312301700948	0.0410329636071209	0.393532772417778
AMMECR1L	chr2:127792879:A:T	IAV	monocyte	-0.0290952753222701	0.053086494178146	0.409832193498625
AMMECR1L	chr2:127792879:A:T	IAV	B	0.00525866319458977	0.0433339454117846	0.584902042038985
AMMECR1L	chr2:127792879:A:T	IAV	CD4T	-0.0409201864754505	0.056535062989291	0.350929549785079
AMMECR1L	chr2:127792879:A:T	LPS	NK	-0.0326287458926134	0.050332734954984	0.367198070464108
AMMECR1L	chr2:127792879:A:T	LPS	CD8T	-0.0317310476316584	0.0469227386273616	0.359225779210441
AMMECR1L	chr2:127792879:A:T	LPS	monocyte	-0.0396471692487634	0.0648723166449108	0.375826002633394
AMMECR1L	chr2:127792879:A:T	LPS	B	0.00536286684167999	0.04857868892179	0.584985073637256
AMMECR1L	chr2:127792879:A:T	LPS	CD4T	-0.0490383421943017	0.0637444760570428	0.330463810273281
AMMECR1L	chr2:127792879:A:T	Tcruzi	NK	-0.0290558759836202	0.049949446981842	0.39423831652855
AMMECR1L	chr2:127792879:A:T	Tcruzi	CD8T	-0.0320770127101025	0.0499329234614481	0.37585206149275
AMMECR1L	chr2:127792879:A:T	Tcruzi	monocyte	-0.0354191599791982	0.0617312184449979	0.397896288190396
AMMECR1L	chr2:127792879:A:T	Tcruzi	B	0.0218428625656118	0.0579252071061637	0.492868973131083
AMMECR1L	chr2:127792879:A:T	Tcruzi	CD4T	-0.0408287735728338	0.0594672409679782	0.363685427759035
AMMECR1L	chr2:127823011:A:G	NI	NK	0.0567726160463804	0.0495805264396386	0.11915327615239
AMMECR1L	chr2:127823011:A:G	NI	CD8T	0.104545413770214	0.0515897318384621	0.0222887579863066
AMMECR1L	chr2:127823011:A:G	NI	monocyte	0.0772238742507617	0.0620783222053693	0.101423277911951
AMMECR1L	chr2:127823011:A:G	NI	B	0.0724741696954917	0.0534499927873215	0.0820229530895959
AMMECR1L	chr2:127823011:A:G	NI	CD4T	0.206194612810662	0.0758390318960086	0.00298119999456061
AMMECR1L	chr2:127823011:A:G	IAV	NK	0.073549316295522	0.0483927369592464	0.0547085470003974
AMMECR1L	chr2:127823011:A:G	IAV	CD8T	0.0800373419093873	0.0459616488083703	0.0313950869623308
AMMECR1L	chr2:127823011:A:G	IAV	monocyte	0.0553414397065838	0.0545743363781248	0.147674507129322
AMMECR1L	chr2:127823011:A:G	IAV	B	0.0589026657837195	0.0486850051612191	0.104889433480987
AMMECR1L	chr2:127823011:A:G	IAV	CD4T	0.160342902677475	0.0617903217883375	0.00484588999006448
AMMECR1L	chr2:127823011:A:G	LPS	NK	0.079943211738893	0.0507493871013041	0.050228876807905
AMMECR1L	chr2:127823011:A:G	LPS	CD8T	0.0757705339461125	0.0466076311603108	0.052534293000508
AMMECR1L	chr2:127823011:A:G	LPS	monocyte	0.0608473109936422	0.0625478738206441	0.159552971961405
AMMECR1L	chr2:127823011:A:G	LPS	B	0.0819881102826938	0.0542400600875857	0.0581631166982745
AMMECR1L	chr2:127823011:A:G	LPS	CD4T	0.162443096275418	0.0619941536366464	0.00544508994501808
AMMECR1L	chr2:127823011:A:G	Tcruzi	NK	0.076854209379028	0.0521875624100272	0.0627385661206147
AMMECR1L	chr2:127823011:A:G	Tcruzi	CD8T	0.0967382788198898	0.0500877120924164	0.0279343804599284
AMMECR1L	chr2:127823011:A:G	Tcruzi	monocyte	0.0760646550273506	0.0616699060072047	0.102237194762986
AMMECR1L	chr2:127823011:A:G	Tcruzi	B	0.0618010480512754	0.0513926523413925	0.10841638231003
AMMECR1L	chr2:127823011:A:G	Tcruzi	CD4T	0.1571310925875	0.0606053485869064	0.00611344406952789
AMMECR1L	chr2:127829681:C:T	NI	NK	-0.0107422383192724	0.0500116637800174	0.588942852735942
AMMECR1L	chr2:127829681:C:T	NI	CD8T	-0.00846378045803767	0.0540307737031159	0.606493066882917
AMMECR1L	chr2:127829681:C:T	NI	monocyte	-0.00728703264675035	0.0643020454520668	0.5923385570653
AMMECR1L	chr2:127829681:C:T	NI	B	0.0066399121753373	0.0536630198986996	0.620995998021316
AMMECR1L	chr2:127829681:C:T	NI	CD4T	0.00305166421471382	0.0656505791642475	0.635244799806551
AMMECR1L	chr2:127829681:C:T	IAV	NK	-0.00460974998627601	0.0451051652885932	0.618461470801441
AMMECR1L	chr2:127829681:C:T	IAV	CD8T	-0.0052865195824439	0.0418796704306634	0.612394902703058
AMMECR1L	chr2:127829681:C:T	IAV	monocyte	-0.0059583820529812	0.0536275149704635	0.615641748178097
AMMECR1L	chr2:127829681:C:T	IAV	B	0.00736332310204525	0.0481819145416599	0.612905375836386
AMMECR1L	chr2:127829681:C:T	IAV	CD4T	-0.00173016862868933	0.0553839172425354	0.640189569576005
AMMECR1L	chr2:127829681:C:T	LPS	NK	-0.00986623511533828	0.0495936904992816	0.582319870794363
AMMECR1L	chr2:127829681:C:T	LPS	CD8T	-0.0146914597377919	0.0513878715627375	0.557043308362266
AMMECR1L	chr2:127829681:C:T	LPS	monocyte	-0.0269888580665138	0.0808113399334389	0.520745080044978
AMMECR1L	chr2:127829681:C:T	LPS	B	0.00248241430717603	0.052644638116807	0.63700540218234
AMMECR1L	chr2:127829681:C:T	LPS	CD4T	-0.0122959568849925	0.0634121896720584	0.585953129108528
AMMECR1L	chr2:127829681:C:T	Tcruzi	NK	-0.00698759133970249	0.0498546924186585	0.60814161978961
AMMECR1L	chr2:127829681:C:T	Tcruzi	CD8T	-0.00557547646041543	0.0513662335296685	0.617772806956339
AMMECR1L	chr2:127829681:C:T	Tcruzi	monocyte	-0.00591449802953026	0.0615947519150684	0.616058726244533
AMMECR1L	chr2:127829681:C:T	Tcruzi	B	0.00483311709412423	0.0505963642342878	0.626470515742406
AMMECR1L	chr2:127829681:C:T	Tcruzi	CD4T	0.00204745652744467	0.0614048717486633	0.646607134918354
AMMECR1L	chr2:127863520:A:G	NI	NK	0.167722072681989	0.0546843229065691	0.000393975913147033
AMMECR1L	chr2:127863520:A:G	NI	CD8T	0.151338664301801	0.0498436605303761	0.0019163662298604
AMMECR1L	chr2:127863520:A:G	NI	monocyte	0.182072332175919	0.0600119070536078	0.000882106064202887
AMMECR1L	chr2:127863520:A:G	NI	B	0.144675421692954	0.0527658188626694	0.00282769436922689
AMMECR1L	chr2:127863520:A:G	NI	CD4T	0.257080746534363	0.0562375352856409	1.68434692144292e-06
AMMECR1L	chr2:127863520:A:G	IAV	NK	0.0917122331227382	0.0499769173422116	0.0371882617873635
AMMECR1L	chr2:127863520:A:G	IAV	CD8T	0.120537278962045	0.0482284911324846	0.00579474409744385
AMMECR1L	chr2:127863520:A:G	IAV	monocyte	0.118724999273806	0.0555128626691677	0.0161448786897653
AMMECR1L	chr2:127863520:A:G	IAV	B	0.109916668261315	0.0507059716237635	0.0159813501910334
AMMECR1L	chr2:127863520:A:G	IAV	CD4T	0.234624258794668	0.0521228062687545	2.52511564641388e-06
AMMECR1L	chr2:127863520:A:G	LPS	NK	0.151516514798188	0.0519287804190449	0.0014290540331798
AMMECR1L	chr2:127863520:A:G	LPS	CD8T	0.100295897429191	0.0492917682465379	0.027248363933931
AMMECR1L	chr2:127863520:A:G	LPS	monocyte	0.136868468111133	0.0603716240892585	0.0116038502079523
AMMECR1L	chr2:127863520:A:G	LPS	B	0.143231566580943	0.0529826867247318	0.00360450634971062
AMMECR1L	chr2:127863520:A:G	LPS	CD4T	0.315516816607235	0.0619786766655505	6.22118753275033e-10
AMMECR1L	chr2:127863520:A:G	Tcruzi	NK	0.1336232988328	0.0532170954438734	0.00608180722101459
AMMECR1L	chr2:127863520:A:G	Tcruzi	CD8T	0.129082805296164	0.0500085640308583	0.00768305731949102
AMMECR1L	chr2:127863520:A:G	Tcruzi	monocyte	0.141380304345109	0.0587929236709213	0.00843614543132273
AMMECR1L	chr2:127863520:A:G	Tcruzi	B	0.12598027482072	0.051617602741477	0.0079505049055676
AMMECR1L	chr2:127863520:A:G	Tcruzi	CD4T	0.189933893458013	0.0536769273393283	0.000599690000677513
AMMECR1L	chr2:127887429:C:G	NI	NK	0.0961178056265801	0.0856040070838125	0.12452055782205
AMMECR1L	chr2:127887429:C:G	NI	CD8T	0.0836779864371091	0.0916303992805042	0.169224893231811
AMMECR1L	chr2:127887429:C:G	NI	monocyte	0.0687837516944994	0.10213419878156	0.246666789259483
AMMECR1L	chr2:127887429:C:G	NI	B	0.0778279051574679	0.0885242475437045	0.185676360925912
AMMECR1L	chr2:127887429:C:G	NI	CD4T	0.218886650274526	0.127280120177504	0.0394005399016246
AMMECR1L	chr2:127887429:C:G	IAV	NK	0.099451968360982	0.0835181367950385	0.107406294865955
AMMECR1L	chr2:127887429:C:G	IAV	CD8T	0.126739588654912	0.0907447095221706	0.0596559781309767
AMMECR1L	chr2:127887429:C:G	IAV	monocyte	0.0923229770532353	0.0956469731213902	0.16287428202262
AMMECR1L	chr2:127887429:C:G	IAV	B	0.0683438588538518	0.0813603383237084	0.191265337761171
AMMECR1L	chr2:127887429:C:G	IAV	CD4T	0.187123494192886	0.110167251798304	0.0420357785605563
AMMECR1L	chr2:127887429:C:G	LPS	NK	0.120781786331835	0.0916615141197559	0.0829344863612622
AMMECR1L	chr2:127887429:C:G	LPS	CD8T	0.106792858571684	0.0805422427154119	0.0901979204810027
AMMECR1L	chr2:127887429:C:G	LPS	monocyte	0.124223937153035	0.114431570827086	0.131466927787809
AMMECR1L	chr2:127887429:C:G	LPS	B	0.129089778358813	0.101702062575257	0.0882806799268769
AMMECR1L	chr2:127887429:C:G	LPS	CD4T	0.205142260674779	0.11832836033337	0.0402018529494155
AMMECR1L	chr2:127887429:C:G	Tcruzi	NK	0.129438492697292	0.0985729979193593	0.0795510713297503
AMMECR1L	chr2:127887429:C:G	Tcruzi	CD8T	0.143874977973996	0.0932077292499704	0.057921622067262
AMMECR1L	chr2:127887429:C:G	Tcruzi	monocyte	0.0604032397000899	0.100327349717958	0.268646158086433
AMMECR1L	chr2:127887429:C:G	Tcruzi	B	0.0847369195227102	0.0862281201502806	0.158587971097366
AMMECR1L	chr2:127887429:C:G	Tcruzi	CD4T	0.153968485781776	0.100675636747367	0.0682817977862448
AMMECR1L	chr2:127929917:G:C	NI	NK	-0.0915783382928425	0.0681044549176418	0.0786135850483943
AMMECR1L	chr2:127929917:G:C	NI	CD8T	-0.112605251510906	0.0693284740772875	0.05238113556638
AMMECR1L	chr2:127929917:G:C	NI	monocyte	-0.0979389828040409	0.0828575302111323	0.113318100286714
AMMECR1L	chr2:127929917:G:C	NI	B	-0.0658718110929548	0.0697305178986663	0.165834460112905
AMMECR1L	chr2:127929917:G:C	NI	CD4T	-0.191256250224544	0.0912895616693342	0.0190982106175897
AMMECR1L	chr2:127929917:G:C	IAV	NK	-0.0657617505731176	0.0614848572443335	0.13359265430047
AMMECR1L	chr2:127929917:G:C	IAV	CD8T	-0.0662494927792506	0.0569373947781303	0.113854029495893
AMMECR1L	chr2:127929917:G:C	IAV	monocyte	-0.0982707345918329	0.0765650275947172	0.0878891249069361
AMMECR1L	chr2:127929917:G:C	IAV	B	-0.0601856212895939	0.0630433155074135	0.160842083843636
AMMECR1L	chr2:127929917:G:C	IAV	CD4T	-0.168495040228469	0.0814483801927663	0.0190199945854854
AMMECR1L	chr2:127929917:G:C	LPS	NK	-0.0903228156210736	0.0670864430718952	0.0800368827425775
AMMECR1L	chr2:127929917:G:C	LPS	CD8T	-0.0928585489497612	0.0618509691361115	0.0639676328063379
AMMECR1L	chr2:127929917:G:C	LPS	monocyte	-0.0912108979360584	0.0830481747880393	0.130621584597165
AMMECR1L	chr2:127929917:G:C	LPS	B	-0.067487247698562	0.0695427548932082	0.158874442145968
AMMECR1L	chr2:127929917:G:C	LPS	CD4T	-0.224793310199456	0.102963250722133	0.0142175486899474
AMMECR1L	chr2:127929917:G:C	Tcruzi	NK	-0.0678636981015819	0.0671820859817106	0.147547506914724
AMMECR1L	chr2:127929917:G:C	Tcruzi	CD8T	-0.110630536938129	0.0677055243031043	0.0503257387190343
AMMECR1L	chr2:127929917:G:C	Tcruzi	monocyte	-0.109931985191095	0.084694795019976	0.0889519240671604
AMMECR1L	chr2:127929917:G:C	Tcruzi	B	-0.083030741147087	0.0693700741109301	0.106963498536296
AMMECR1L	chr2:127929917:G:C	Tcruzi	CD4T	-0.210298329266344	0.096978891429494	0.0154022509196586
AMMECR1L	chr2:127971073:C:A	NI	NK	0.0386509339947618	0.0453127403157678	0.253374218790968
AMMECR1L	chr2:127971073:C:A	NI	CD8T	0.0732498032245268	0.0605907561499989	0.164389524456045
AMMECR1L	chr2:127971073:C:A	NI	monocyte	0.0437184884974702	0.0579802507499364	0.275772613023728
AMMECR1L	chr2:127971073:C:A	NI	B	0.0448999365247708	0.0509584604317386	0.245760191387037
AMMECR1L	chr2:127971073:C:A	NI	CD4T	0.0810024765595859	0.0678284066470721	0.168916537774253
AMMECR1L	chr2:127971073:C:A	IAV	NK	0.0300913727583842	0.0409482289732403	0.286997888864829
AMMECR1L	chr2:127971073:C:A	IAV	CD8T	0.0329461796906718	0.0387820113913248	0.252192860966191
AMMECR1L	chr2:127971073:C:A	IAV	monocyte	0.0411250000516317	0.0515854652299749	0.270842291950078
AMMECR1L	chr2:127971073:C:A	IAV	B	0.0232464224565153	0.041187711847636	0.33969214890911
AMMECR1L	chr2:127971073:C:A	IAV	CD4T	0.0699676827182632	0.0590689736928444	0.172398257197751
AMMECR1L	chr2:127971073:C:A	LPS	NK	0.0391930690526845	0.0454604267432493	0.248764222670848
AMMECR1L	chr2:127971073:C:A	LPS	CD8T	0.046157445353578	0.0449831942168664	0.206806470979578
AMMECR1L	chr2:127971073:C:A	LPS	monocyte	0.0399072267580362	0.0573431694557393	0.299574468064917
AMMECR1L	chr2:127971073:C:A	LPS	B	0.0331775968174741	0.0471066789533142	0.296988804128222
AMMECR1L	chr2:127971073:C:A	LPS	CD4T	0.0750517623587392	0.0631561507073592	0.171957288919907
AMMECR1L	chr2:127971073:C:A	Tcruzi	NK	0.0366990098589938	0.0458328931631197	0.267469753758952
AMMECR1L	chr2:127971073:C:A	Tcruzi	CD8T	0.0628816509354888	0.0541055534143831	0.175616589984649
AMMECR1L	chr2:127971073:C:A	Tcruzi	monocyte	0.0424834027170916	0.0564915956044086	0.285191845524264
AMMECR1L	chr2:127971073:C:A	Tcruzi	B	0.0363822277718942	0.0463970962646961	0.274019791899913
AMMECR1L	chr2:127971073:C:A	Tcruzi	CD4T	0.0818823199849268	0.0667048662343508	0.164097770743027
AMN1	chr12:31601221:C:G	NI	NK	0.0109195973038652	0.0525724960590111	0.584983597664796
AMN1	chr12:31601221:C:G	NI	CD8T	0.00629965867011863	0.0577702577910231	0.613758226189206
AMN1	chr12:31601221:C:G	NI	monocyte	0.00659340226325128	0.0665944575759806	0.590726122557397
AMN1	chr12:31601221:C:G	NI	B	0.0127854604357793	0.057533190272192	0.580007193885439
AMN1	chr12:31601221:C:G	NI	CD4T	0.00100726194914918	0.0706117587789687	0.631586512932998
AMN1	chr12:31601221:C:G	IAV	NK	0.00980347073776798	0.0486472456771101	0.586687748502343
AMN1	chr12:31601221:C:G	IAV	CD8T	0.00700672108466151	0.0442842233424073	0.599756066096613
AMN1	chr12:31601221:C:G	IAV	monocyte	0.00159980090130352	0.0542855858757954	0.635790739019591
AMN1	chr12:31601221:C:G	IAV	B	0.0101756924784887	0.0492539197863263	0.584524954063555
AMN1	chr12:31601221:C:G	IAV	CD4T	0.00397702771332404	0.0596358684676521	0.625900041238882
AMN1	chr12:31601221:C:G	LPS	NK	0.00776963203637588	0.0515506713927231	0.596520587666678
AMN1	chr12:31601221:C:G	LPS	CD8T	0.00886933842336578	0.0510563436918331	0.590697156535036
AMN1	chr12:31601221:C:G	LPS	monocyte	-0.00207187327570738	0.0667579929514054	0.62766985965163
AMN1	chr12:31601221:C:G	LPS	B	0.0169495955391308	0.0600875550778455	0.556239227638696
AMN1	chr12:31601221:C:G	LPS	CD4T	-0.00185039712707355	0.0660801374708297	0.638974059968272
AMN1	chr12:31601221:C:G	Tcruzi	NK	0.00907125232309146	0.0533453171568462	0.594249118974417
AMN1	chr12:31601221:C:G	Tcruzi	CD8T	0.00605539559614445	0.055665077214401	0.612135006444607
AMN1	chr12:31601221:C:G	Tcruzi	monocyte	0.00620920493655251	0.0636612547367107	0.611572428120042
AMN1	chr12:31601221:C:G	Tcruzi	B	0.00771642240775778	0.0530330832609806	0.600012912308698
AMN1	chr12:31601221:C:G	Tcruzi	CD4T	0.00263951043111604	0.0663219465688904	0.631615360553109
AMN1	chr12:31621038:C:T	NI	NK	-0.0101004447827161	0.0596984147504959	0.57378250934888
AMN1	chr12:31621038:C:T	NI	CD8T	-0.0176196036882269	0.0689593783321152	0.546931468342892
AMN1	chr12:31621038:C:T	NI	monocyte	-0.0171363507809786	0.0802409831830919	0.536067330860262
AMN1	chr12:31621038:C:T	NI	B	-0.0150696530367107	0.0665318702358134	0.557304850207225
AMN1	chr12:31621038:C:T	NI	CD4T	-0.0273350578769145	0.0858104325597442	0.520127418320373
AMN1	chr12:31621038:C:T	IAV	NK	-0.0113905061881777	0.0560285473986961	0.563958687677391
AMN1	chr12:31621038:C:T	IAV	CD8T	-0.00900685375667745	0.0513939114785537	0.570215522402271
AMN1	chr12:31621038:C:T	IAV	monocyte	0.000161539636606053	0.0645623712064376	0.624705909391917
AMN1	chr12:31621038:C:T	IAV	B	-0.0121152804656455	0.0572424597785463	0.561587843846848
AMN1	chr12:31621038:C:T	IAV	CD4T	-0.0282296506138242	0.0758355682690562	0.510042073979969
AMN1	chr12:31621038:C:T	LPS	NK	-0.0100694736810244	0.0600487880949772	0.569617624744886
AMN1	chr12:31621038:C:T	LPS	CD8T	-0.0111930123649687	0.0587675708452664	0.561134986136792
AMN1	chr12:31621038:C:T	LPS	monocyte	-7.02779664024715e-05	0.0771096528749853	0.612910668462189
AMN1	chr12:31621038:C:T	LPS	B	-0.0161078208007084	0.0667245468396346	0.548613524557705
AMN1	chr12:31621038:C:T	LPS	CD4T	-0.0346912941015996	0.0863344717221528	0.49574237981367
AMN1	chr12:31621038:C:T	Tcruzi	NK	-0.0157494396574217	0.0637452310122525	0.549425730199695
AMN1	chr12:31621038:C:T	Tcruzi	CD8T	-0.0152847000956469	0.0659656583112981	0.551866399589409
AMN1	chr12:31621038:C:T	Tcruzi	monocyte	-0.00464955163699121	0.0745698019399843	0.602551599815328
AMN1	chr12:31621038:C:T	Tcruzi	B	-0.0155033286720031	0.0638344785175043	0.550595797756599
AMN1	chr12:31621038:C:T	Tcruzi	CD4T	-0.0364392035033108	0.0882658490838161	0.494059129049104
AMN1	chr12:31622107:C:T	NI	NK	0.0134868542981762	0.0320535668113293	0.577197168998023
AMN1	chr12:31622107:C:T	NI	CD8T	0.016760962557617	0.0349964712432132	0.560189946469998
AMN1	chr12:31622107:C:T	NI	monocyte	-0.00822565899207868	0.0361049697485871	0.619600199259747
AMN1	chr12:31622107:C:T	NI	B	0.00974334542766161	0.0325503736457816	0.621675993713066
AMN1	chr12:31622107:C:T	NI	CD4T	0.00996873767056358	0.0361889282615103	0.61734890763915
AMN1	chr12:31622107:C:T	IAV	NK	0.0141726495109242	0.0315705486625351	0.567778595508616
AMN1	chr12:31622107:C:T	IAV	CD8T	0.014974313810283	0.030975864059737	0.554148148864531
AMN1	chr12:31622107:C:T	IAV	monocyte	-0.00608557145984526	0.0306195594718806	0.644247503651625
AMN1	chr12:31622107:C:T	IAV	B	0.00100217804484427	0.0272045819041586	0.692510404618847
AMN1	chr12:31622107:C:T	IAV	CD4T	0.014323171591477	0.0347913204089046	0.584087912251202
AMN1	chr12:31622107:C:T	LPS	NK	0.0117442513775991	0.034123380855141	0.578804583742201
AMN1	chr12:31622107:C:T	LPS	CD8T	0.00713210383003114	0.0300851615632689	0.608810498811772
AMN1	chr12:31622107:C:T	LPS	monocyte	-0.0606552108011578	0.0796542927103559	0.324121981332032
AMN1	chr12:31622107:C:T	LPS	B	0.000756309154730807	0.0315619625240594	0.68122379113331
AMN1	chr12:31622107:C:T	LPS	CD4T	-0.00410666005361545	0.0349744851882377	0.666755373722033
AMN1	chr12:31622107:C:T	Tcruzi	NK	0.0135621180046687	0.0329885388115992	0.578513677864277
AMN1	chr12:31622107:C:T	Tcruzi	CD8T	0.0167712396501726	0.0346115753397798	0.556217505707585
AMN1	chr12:31622107:C:T	Tcruzi	monocyte	-0.00985400661201746	0.0347567328552498	0.618394020928244
AMN1	chr12:31622107:C:T	Tcruzi	B	0.00228425911527234	0.0289378475520755	0.680357627981445
AMN1	chr12:31622107:C:T	Tcruzi	CD4T	0.00694405644854591	0.0330426617671501	0.641166206084665
AMN1	chr12:31633426:G:A	NI	NK	0.00212540908354857	0.0352737657002245	0.65445823935401
AMN1	chr12:31633426:G:A	NI	CD8T	0.00637169290039443	0.039187965153555	0.625278494863492
AMN1	chr12:31633426:G:A	NI	monocyte	-0.0166158387129522	0.0494536870664807	0.534281585025524
AMN1	chr12:31633426:G:A	NI	B	-0.00810744406589848	0.0392410220132949	0.610451536012908
AMN1	chr12:31633426:G:A	NI	CD4T	0.00492136226545936	0.0472241787029775	0.631214958535754
AMN1	chr12:31633426:G:A	IAV	NK	0.00338155131697168	0.033120316250572	0.643717148923736
AMN1	chr12:31633426:G:A	IAV	CD8T	0.00489123605246354	0.0309527146107953	0.626633128583301
AMN1	chr12:31633426:G:A	IAV	monocyte	-0.0199382439794277	0.0459149367888677	0.529241404722693
AMN1	chr12:31633426:G:A	IAV	B	-0.00405567326127638	0.033411429100116	0.63358521456913
AMN1	chr12:31633426:G:A	IAV	CD4T	0.00492563873893943	0.0399904901190273	0.636569191853414
AMN1	chr12:31633426:G:A	LPS	NK	-0.00212296918503443	0.0356297806281288	0.652431917969041
AMN1	chr12:31633426:G:A	LPS	CD8T	0.0113537108895818	0.037979743041458	0.578890576036014
AMN1	chr12:31633426:G:A	LPS	monocyte	-0.0208683715453203	0.0515595111597341	0.525674345795438
AMN1	chr12:31633426:G:A	LPS	B	-0.00863472762737892	0.0393672221811413	0.601289371237315
AMN1	chr12:31633426:G:A	LPS	CD4T	0.00943288514810883	0.045053287634343	0.606480223099841
AMN1	chr12:31633426:G:A	Tcruzi	NK	0.00262498369094956	0.0365804493495451	0.64970871211794
AMN1	chr12:31633426:G:A	Tcruzi	CD8T	0.00368318679177225	0.0374110011593049	0.640741745303826
AMN1	chr12:31633426:G:A	Tcruzi	monocyte	-0.0150877138755747	0.0463655509195938	0.561300552998664
AMN1	chr12:31633426:G:A	Tcruzi	B	-0.0107105960820586	0.0390616630652779	0.58785381369993
AMN1	chr12:31633426:G:A	Tcruzi	CD4T	0.00673604600154794	0.0445190162697643	0.626651913599046
AMN1	chr12:31639185:A:C	NI	NK	0.00229293215039047	0.0523250156022685	0.632867386327557
AMN1	chr12:31639185:A:C	NI	CD8T	0.00711347964891146	0.060982793215159	0.612428661651564
AMN1	chr12:31639185:A:C	NI	monocyte	-0.0123708943356985	0.0718465594974112	0.568607057795001
AMN1	chr12:31639185:A:C	NI	B	-0.00319840690346203	0.0571627512783855	0.630902648674859
AMN1	chr12:31639185:A:C	NI	CD4T	0.00711231984520878	0.0742998465557868	0.609057517107076
AMN1	chr12:31639185:A:C	IAV	NK	-0.000330002259678592	0.0482690994877166	0.645317910936966
AMN1	chr12:31639185:A:C	IAV	CD8T	0.00416869233248048	0.0452131451694817	0.618994836282345
AMN1	chr12:31639185:A:C	IAV	monocyte	-0.00959437605694419	0.058290767673224	0.59631160529228
AMN1	chr12:31639185:A:C	IAV	B	0.00152237237475962	0.0490624776971527	0.637556092951622
AMN1	chr12:31639185:A:C	IAV	CD4T	0.00509807197885653	0.0624636192038463	0.622044715733873
AMN1	chr12:31639185:A:C	LPS	NK	0.000902494790702223	0.0525682259815243	0.635180312624095
AMN1	chr12:31639185:A:C	LPS	CD8T	0.00594207046367099	0.0525182253298845	0.608285197161349
AMN1	chr12:31639185:A:C	LPS	monocyte	-0.012672100656776	0.0706666556935583	0.578193669884089
AMN1	chr12:31639185:A:C	LPS	B	-0.00153762630722364	0.0567068671488763	0.634074615735689
AMN1	chr12:31639185:A:C	LPS	CD4T	0.006502263628556	0.0691451489373607	0.613633658267476
AMN1	chr12:31639185:A:C	Tcruzi	NK	-0.00167937252779081	0.0544229110778725	0.636978560039385
AMN1	chr12:31639185:A:C	Tcruzi	CD8T	0.00596705632289455	0.0588424514539492	0.615085200304265
AMN1	chr12:31639185:A:C	Tcruzi	monocyte	-0.0122990100869574	0.0696287634987231	0.58710402189917
AMN1	chr12:31639185:A:C	Tcruzi	B	-0.00439291123449411	0.0551536580003525	0.622209255085367
AMN1	chr12:31639185:A:C	Tcruzi	CD4T	0.00379108652775298	0.0700072417388087	0.62796849331838
AMN1	chr12:31645471:G:C	NI	NK	-0.0114933929081036	0.0533023569478869	0.538240937342362
AMN1	chr12:31645471:G:C	NI	CD8T	-0.0169188849094235	0.0592135949696526	0.51286508345651
AMN1	chr12:31645471:G:C	NI	monocyte	-0.0329391727317699	0.074169698270797	0.444397725648368
AMN1	chr12:31645471:G:C	NI	B	-0.000611338113010705	0.0579530998100407	0.600210342874176
AMN1	chr12:31645471:G:C	NI	CD4T	-0.0396936026817928	0.0783575888861127	0.437080728444953
AMN1	chr12:31645471:G:C	IAV	NK	-0.016226244218297	0.0511532542731414	0.507583139153784
AMN1	chr12:31645471:G:C	IAV	CD8T	-0.0113562893604624	0.0463590768169434	0.525628543242051
AMN1	chr12:31645471:G:C	IAV	monocyte	-0.0238377428704143	0.0607411853199039	0.484263872976838
AMN1	chr12:31645471:G:C	IAV	B	-0.00807068034848008	0.0499440629738732	0.557211864634629
AMN1	chr12:31645471:G:C	IAV	CD4T	-0.0419390231853483	0.0721214863619151	0.416718261329573
AMN1	chr12:31645471:G:C	LPS	NK	-0.0191622049063152	0.0556896989604729	0.494687187990157
AMN1	chr12:31645471:G:C	LPS	CD8T	-0.0161826894583692	0.0521280207687539	0.501529422811365
AMN1	chr12:31645471:G:C	LPS	monocyte	-0.0160562011234362	0.0699406979955981	0.520560154423376
AMN1	chr12:31645471:G:C	LPS	B	-0.00269850077589448	0.0573735669595011	0.584382317005826
AMN1	chr12:31645471:G:C	LPS	CD4T	-0.0585758935937246	0.0900042277607442	0.382394388222017
AMN1	chr12:31645471:G:C	Tcruzi	NK	-0.0116621709435771	0.05514573576226	0.537231725316811
AMN1	chr12:31645471:G:C	Tcruzi	CD8T	-0.0146069182057546	0.0572461117551439	0.519377073316209
AMN1	chr12:31645471:G:C	Tcruzi	monocyte	-0.0311777198874335	0.0714624835713035	0.46522970175481
AMN1	chr12:31645471:G:C	Tcruzi	B	-0.00513283077367439	0.0544693179369743	0.574895076524413
AMN1	chr12:31645471:G:C	Tcruzi	CD4T	-0.0502940180637317	0.0828776242804056	0.405660692609259
AMN1	chr12:31655074:C:A	NI	NK	-0.00151014599799021	0.028316170456378	0.691404002282993
AMN1	chr12:31655074:C:A	NI	CD8T	0.0103845554612384	0.0303437441857274	0.58136036329851
AMN1	chr12:31655074:C:A	NI	monocyte	0.00388449428535816	0.0357507113092208	0.625771863397084
AMN1	chr12:31655074:C:A	NI	B	0.0165647252959661	0.0346891977472209	0.537610527794743
AMN1	chr12:31655074:C:A	NI	CD4T	0.0184956368125436	0.0393921773653604	0.529828855604366
AMN1	chr12:31655074:C:A	IAV	NK	0.00489906340371821	0.0257168064887723	0.627325964328179
AMN1	chr12:31655074:C:A	IAV	CD8T	0.0072092997110731	0.0244330156598031	0.595136614141048
AMN1	chr12:31655074:C:A	IAV	monocyte	-7.03907247552013e-05	0.0290136606173151	0.686705096114286
AMN1	chr12:31655074:C:A	IAV	B	0.0103944017650148	0.0278451818038027	0.571003621483249
AMN1	chr12:31655074:C:A	IAV	CD4T	0.0235332252260082	0.0405376949994005	0.499285171624931
AMN1	chr12:31655074:C:A	LPS	NK	0.00428413158213318	0.0275886937775055	0.630784471736356
AMN1	chr12:31655074:C:A	LPS	CD8T	0.0104255070539139	0.0280805084031244	0.56616541378702
AMN1	chr12:31655074:C:A	LPS	monocyte	-0.0103633565283152	0.0409444826084116	0.602952148511681
AMN1	chr12:31655074:C:A	LPS	B	0.011971488417431	0.0316166298171527	0.563716816520365
AMN1	chr12:31655074:C:A	LPS	CD4T	0.0156931714172871	0.035557384161497	0.544897070710038
AMN1	chr12:31655074:C:A	Tcruzi	NK	0.00273465255646034	0.0281773922070635	0.650067645209156
AMN1	chr12:31655074:C:A	Tcruzi	CD8T	0.00791642798973753	0.0288127380825347	0.597291723423986
AMN1	chr12:31655074:C:A	Tcruzi	monocyte	0.00591451782519513	0.0337433403738797	0.630753282299559
AMN1	chr12:31655074:C:A	Tcruzi	B	0.0126634856697433	0.0307618795939723	0.557377058832622
AMN1	chr12:31655074:C:A	Tcruzi	CD4T	0.0163888906153552	0.0360217573515823	0.544361636008169
AMN1	chr12:31668327:C:T	NI	NK	0.00841379965759605	0.0233769288474353	0.667810035723542
AMN1	chr12:31668327:C:T	NI	CD8T	-0.000989514519093406	0.0197388240240795	0.761564169423954
AMN1	chr12:31668327:C:T	NI	monocyte	-0.00549996636913128	0.0310866908416568	0.67314795803534
AMN1	chr12:31668327:C:T	NI	B	0.00463569195162233	0.0206497531521935	0.70877959209847
AMN1	chr12:31668327:C:T	NI	CD4T	-0.00115550904427101	0.024461298862811	0.747169939746441
AMN1	chr12:31668327:C:T	IAV	NK	0.00366643780191829	0.0178073425694353	0.713341023165752
AMN1	chr12:31668327:C:T	IAV	CD8T	0.0004839280560671	0.0157973935032915	0.756679072964856
AMN1	chr12:31668327:C:T	IAV	monocyte	0.00501889329783639	0.0216817220032366	0.706548872431728
AMN1	chr12:31668327:C:T	IAV	B	0.00271944631699708	0.017636529023375	0.725726269705615
AMN1	chr12:31668327:C:T	IAV	CD4T	-0.00153443335989687	0.0204071946223147	0.754490396378064
AMN1	chr12:31668327:C:T	LPS	NK	0.00512754929828626	0.0200259932498059	0.692699421313688
AMN1	chr12:31668327:C:T	LPS	CD8T	-0.000996444512426263	0.0179099520690576	0.754109219058478
AMN1	chr12:31668327:C:T	LPS	monocyte	0.0025816384593335	0.0247373241441802	0.718040534958646
AMN1	chr12:31668327:C:T	LPS	B	0.00417165172737722	0.0204447647479144	0.706256816775923
AMN1	chr12:31668327:C:T	LPS	CD4T	0.000703599522975772	0.0217363811829874	0.752121203780147
AMN1	chr12:31668327:C:T	Tcruzi	NK	0.00506896544167112	0.0203699870614788	0.698883654795598
AMN1	chr12:31668327:C:T	Tcruzi	CD8T	0.000724729618756097	0.0189633813205386	0.752999373882573
AMN1	chr12:31668327:C:T	Tcruzi	monocyte	0.00415830623619532	0.023487083840725	0.710886122129444
AMN1	chr12:31668327:C:T	Tcruzi	B	0.00530658329248554	0.0203659560005317	0.695585061306085
AMN1	chr12:31668327:C:T	Tcruzi	CD4T	-0.000378473702676798	0.0219771802646502	0.764874881859399
AMN1	chr12:31668434:C:A	NI	NK	-0.029052041780611	0.0469521535934767	0.407358151257692
AMN1	chr12:31668434:C:A	NI	CD8T	-0.0197212049810099	0.0435598870146447	0.465853220899998
AMN1	chr12:31668434:C:A	NI	monocyte	0.0337107603614824	0.0582512215229785	0.404572017158823
AMN1	chr12:31668434:C:A	NI	B	-0.0117896783188705	0.0425558575689071	0.52948369840583
AMN1	chr12:31668434:C:A	NI	CD4T	-0.0269253091989746	0.0535157940325763	0.444107831310294
AMN1	chr12:31668434:C:A	IAV	NK	-0.0311441367618315	0.04733218261168	0.389896806933428
AMN1	chr12:31668434:C:A	IAV	CD8T	-0.0173452228032295	0.0361218191582758	0.455051525635993
AMN1	chr12:31668434:C:A	IAV	monocyte	0.0294599506122717	0.0509690538766935	0.426622767237597
AMN1	chr12:31668434:C:A	IAV	B	-0.00153486088763857	0.036855421424038	0.599628178551271
AMN1	chr12:31668434:C:A	IAV	CD4T	-0.0255728022084332	0.0471418191212328	0.438582525789786
AMN1	chr12:31668434:C:A	LPS	NK	-0.0357728578686686	0.0523757031384329	0.375348147170256
AMN1	chr12:31668434:C:A	LPS	CD8T	-0.0178167251593806	0.0389175539883351	0.458281557256865
AMN1	chr12:31668434:C:A	LPS	monocyte	0.0207064985504262	0.0523786390215209	0.480778950956096
AMN1	chr12:31668434:C:A	LPS	B	-0.0103663634707831	0.0419900712416852	0.533780216448937
AMN1	chr12:31668434:C:A	LPS	CD4T	-0.024570884529964	0.0492811859586157	0.448764944971456
AMN1	chr12:31668434:C:A	Tcruzi	NK	-0.0248827679702902	0.0453543303256113	0.431549280685037
AMN1	chr12:31668434:C:A	Tcruzi	CD8T	-0.0196383677279417	0.0424794420816934	0.461099623231937
AMN1	chr12:31668434:C:A	Tcruzi	monocyte	0.0309605714035289	0.0552522926954009	0.431052768990084
AMN1	chr12:31668434:C:A	Tcruzi	B	-0.01002178292412	0.0403374151994712	0.537223332557437
AMN1	chr12:31668434:C:A	Tcruzi	CD4T	-0.0281867423299391	0.0514099655759675	0.435877162193791
AMN1	chr12:31711310:T:G	NI	NK	0.0451409312357443	0.0722919712301043	0.373870629728795
AMN1	chr12:31711310:T:G	NI	CD8T	0.0146354550052649	0.059235282130833	0.514978477481658
AMN1	chr12:31711310:T:G	NI	monocyte	-0.0302739832846525	0.0711278533297042	0.426612984007784
AMN1	chr12:31711310:T:G	NI	B	-0.0445169466845039	0.0687773300932956	0.362421082457343
AMN1	chr12:31711310:T:G	NI	CD4T	-0.0175024808145095	0.0692067868331488	0.500536444054356
AMN1	chr12:31711310:T:G	IAV	NK	0.0355212562664944	0.0632902482802986	0.399184892830665
AMN1	chr12:31711310:T:G	IAV	CD8T	0.0406400176645555	0.068062417601042	0.37978926492306
AMN1	chr12:31711310:T:G	IAV	monocyte	0.00451092350902401	0.0590164399705747	0.581280504333796
AMN1	chr12:31711310:T:G	IAV	B	-0.0477598890071185	0.0678091155713403	0.337032356550864
AMN1	chr12:31711310:T:G	IAV	CD4T	-0.0158247568422241	0.060227102821915	0.502528408122224
AMN1	chr12:31711310:T:G	LPS	NK	0.02514322369908	0.0598533943747982	0.448359067457299
AMN1	chr12:31711310:T:G	LPS	CD8T	0.00752887768464484	0.0522291043340634	0.542023709611862
AMN1	chr12:31711310:T:G	LPS	monocyte	-0.00936673353793226	0.0674201505989311	0.528570177410841
AMN1	chr12:31711310:T:G	LPS	B	-0.0612724739884944	0.0804941071267816	0.312307358220553
AMN1	chr12:31711310:T:G	LPS	CD4T	-0.0213892406867875	0.0654240965973709	0.476913076373923
AMN1	chr12:31711310:T:G	Tcruzi	NK	0.039087136480006	0.069158870708743	0.396980516823421
AMN1	chr12:31711310:T:G	Tcruzi	CD8T	0.0254487383900965	0.063116857709901	0.46266207305904
AMN1	chr12:31711310:T:G	Tcruzi	monocyte	-0.0166361316818884	0.0653297847733863	0.498161688325144
AMN1	chr12:31711310:T:G	Tcruzi	B	-0.055756834401725	0.0753457500302977	0.324000408783181
AMN1	chr12:31711310:T:G	Tcruzi	CD4T	-0.0111586533145561	0.0641252665845209	0.529583736256589
AMN1	chr12:31741280:G:A	NI	NK	-0.0180732736054194	0.0505328046366766	0.347985395219301
AMN1	chr12:31741280:G:A	NI	CD8T	-0.146629540284136	0.0597464794814978	0.00448974512603584
AMN1	chr12:31741280:G:A	NI	monocyte	-0.0265656218081115	0.0552433574059232	0.316918679916856
AMN1	chr12:31741280:G:A	NI	B	0.0673611199906365	0.0518896669949545	0.0942212755675841
AMN1	chr12:31741280:G:A	NI	CD4T	-0.0580641676229964	0.0545103002409317	0.141518609554224
AMN1	chr12:31741280:G:A	IAV	NK	-0.0221686116741265	0.0478677501426	0.312663232730952
AMN1	chr12:31741280:G:A	IAV	CD8T	-0.102038248267031	0.0536140971885284	0.0164112264446203
AMN1	chr12:31741280:G:A	IAV	monocyte	-0.0279669932081669	0.0522759043158715	0.298719379387608
AMN1	chr12:31741280:G:A	IAV	B	0.0932599000097376	0.0527248612915654	0.030649476980375
AMN1	chr12:31741280:G:A	IAV	CD4T	-0.0643147577517165	0.0500653729191837	0.0955047274098513
AMN1	chr12:31741280:G:A	LPS	NK	-0.0280764463059256	0.0501877236169613	0.28073942780391
AMN1	chr12:31741280:G:A	LPS	CD8T	-0.0887416041797365	0.0493028248734451	0.0294155585326881
AMN1	chr12:31741280:G:A	LPS	monocyte	0.0196406252944703	0.0576033314651683	0.371988927859245
AMN1	chr12:31741280:G:A	LPS	B	0.106916253677104	0.0564352064067947	0.0235978825365592
AMN1	chr12:31741280:G:A	LPS	CD4T	-0.0496937110373795	0.0501500247221382	0.15898935710813
AMN1	chr12:31741280:G:A	Tcruzi	NK	-0.0176557689483831	0.0528798306372416	0.354856391456852
AMN1	chr12:31741280:G:A	Tcruzi	CD8T	-0.118764786395409	0.054316356065121	0.00981964134155611
AMN1	chr12:31741280:G:A	Tcruzi	monocyte	-0.0188020437031178	0.0532626135870792	0.363238913353233
AMN1	chr12:31741280:G:A	Tcruzi	B	0.112264037051211	0.0565145897942141	0.0175772273724848
AMN1	chr12:31741280:G:A	Tcruzi	CD4T	-0.0685521118285961	0.0513140696600317	0.0887515745434069
AMN1	chr12:31754460:G:A	NI	NK	-0.028838438352457	0.0453473755451944	0.271115242767243
AMN1	chr12:31754460:G:A	NI	CD8T	-0.0622970424475302	0.0490808702381156	0.109721459185118
AMN1	chr12:31754460:G:A	NI	monocyte	0.0117951301039416	0.051928151297605	0.422516848838436
AMN1	chr12:31754460:G:A	NI	B	0.0659860002765258	0.0514013782670185	0.108705135275815
AMN1	chr12:31754460:G:A	NI	CD4T	-0.0448039827354227	0.0522409550558045	0.20786800010537
AMN1	chr12:31754460:G:A	IAV	NK	-0.0347510924549733	0.0438706210625268	0.224475162001674
AMN1	chr12:31754460:G:A	IAV	CD8T	-0.0453003158816858	0.043315637602976	0.151113890001849
AMN1	chr12:31754460:G:A	IAV	monocyte	0.0348340685263258	0.0494160120139268	0.258301697777593
AMN1	chr12:31754460:G:A	IAV	B	0.0949809884775574	0.0588580765314157	0.0547948065138083
AMN1	chr12:31754460:G:A	IAV	CD4T	-0.030645291851215	0.0459141293108191	0.265043908270994
AMN1	chr12:31754460:G:A	LPS	NK	-0.0394635856586336	0.0466140362384703	0.208304114601465
AMN1	chr12:31754460:G:A	LPS	CD8T	-0.0488326945254296	0.0445260977749026	0.142560977447361
AMN1	chr12:31754460:G:A	LPS	monocyte	-0.00718096658427077	0.0539582838769542	0.468284457135296
AMN1	chr12:31754460:G:A	LPS	B	0.0824038415026053	0.0552954361711612	0.0744065905253721
AMN1	chr12:31754460:G:A	LPS	CD4T	-0.0344090622515979	0.0478084171529861	0.249008139944388
AMN1	chr12:31754460:G:A	Tcruzi	NK	-0.0329894722429708	0.0470911836835492	0.250973068491478
AMN1	chr12:31754460:G:A	Tcruzi	CD8T	-0.0600875579909734	0.0483099502086664	0.113179805276997
AMN1	chr12:31754460:G:A	Tcruzi	monocyte	0.0130975019887025	0.0501252563186622	0.412440009640205
AMN1	chr12:31754460:G:A	Tcruzi	B	0.0906835508006781	0.0575958496102993	0.0618592314773174
AMN1	chr12:31754460:G:A	Tcruzi	CD4T	-0.0675137321808627	0.0535538671589893	0.1122609290939
AMN1	chr12:31794581:G:T	NI	NK	0.0023493348049079	0.0434100780407756	0.579803764347755
AMN1	chr12:31794581:G:T	NI	CD8T	0.0268277216135335	0.049513088685826	0.42875403499796
AMN1	chr12:31794581:G:T	NI	monocyte	-0.00937254500278092	0.0549416079783302	0.550175920280102
AMN1	chr12:31794581:G:T	NI	B	0.0361097364744994	0.0566421536639113	0.392724387663161
AMN1	chr12:31794581:G:T	NI	CD4T	0.0460373644030964	0.0658599096042383	0.36791797576984
AMN1	chr12:31794581:G:T	IAV	NK	0.0123475246021639	0.0406064884774438	0.507643961580037
AMN1	chr12:31794581:G:T	IAV	CD8T	0.0175917194903093	0.0391250583574506	0.457580384477484
AMN1	chr12:31794581:G:T	IAV	monocyte	-0.0200448143887165	0.0518376886137199	0.4974251655553
AMN1	chr12:31794581:G:T	IAV	B	0.0227805845541676	0.0444211835506134	0.437762888743
AMN1	chr12:31794581:G:T	IAV	CD4T	0.044593548294486	0.0609369214154311	0.36085497157331
AMN1	chr12:31794581:G:T	LPS	NK	0.00621811152612226	0.0431569471266092	0.549895853541841
AMN1	chr12:31794581:G:T	LPS	CD8T	0.0213811341720474	0.0435598668898706	0.440440269395707
AMN1	chr12:31794581:G:T	LPS	monocyte	-0.0219803454432952	0.060183314858503	0.492212028243325
AMN1	chr12:31794581:G:T	LPS	B	0.0190469812593253	0.0475783867305451	0.469696710053235
AMN1	chr12:31794581:G:T	LPS	CD4T	0.0457002437392758	0.0637045814859462	0.365032306228987
AMN1	chr12:31794581:G:T	Tcruzi	NK	0.00843250681354181	0.0441004291343413	0.539323606241163
AMN1	chr12:31794581:G:T	Tcruzi	CD8T	0.0257662063105036	0.0479645573884883	0.428296374322689
AMN1	chr12:31794581:G:T	Tcruzi	monocyte	-0.00843175269819615	0.0522996952117342	0.567551038558372
AMN1	chr12:31794581:G:T	Tcruzi	B	0.0288141205280264	0.0501612694083282	0.415178804466656
AMN1	chr12:31794581:G:T	Tcruzi	CD4T	0.0386863890209882	0.0590752748971406	0.389808794132936
AMN1	chr12:31815135:T:C	NI	NK	0.0948440588099509	0.0900207685317233	0.150932449401806
AMN1	chr12:31815135:T:C	NI	CD8T	0.12290727448469	0.100293586968802	0.116096889828428
AMN1	chr12:31815135:T:C	NI	monocyte	0.211061832860456	0.139313884720646	0.0639510376578047
AMN1	chr12:31815135:T:C	NI	B	0.0668083872333966	0.0897599952234949	0.239725812741415
AMN1	chr12:31815135:T:C	NI	CD4T	0.110970004903727	0.108904883641365	0.166486163269114
AMN1	chr12:31815135:T:C	IAV	NK	0.0693616950466404	0.0792804183620151	0.198493580074382
AMN1	chr12:31815135:T:C	IAV	CD8T	0.0721595403434119	0.0751111820582855	0.174294112075029
AMN1	chr12:31815135:T:C	IAV	monocyte	0.153646088428902	0.10954470964763	0.0815765893526013
AMN1	chr12:31815135:T:C	IAV	B	0.0390051975927601	0.0784840029672724	0.312622287586845
AMN1	chr12:31815135:T:C	IAV	CD4T	0.0758034934728668	0.09137049814926	0.215449301583587
AMN1	chr12:31815135:T:C	LPS	NK	0.107110925989008	0.0943216355547012	0.128086535391096
AMN1	chr12:31815135:T:C	LPS	CD8T	0.0971180090447785	0.0855775644131435	0.133502412811013
AMN1	chr12:31815135:T:C	LPS	monocyte	0.197666242253907	0.136690131736943	0.0717752835201621
AMN1	chr12:31815135:T:C	LPS	B	0.076138710309027	0.0907908040185294	0.210654796428873
AMN1	chr12:31815135:T:C	LPS	CD4T	0.108414854528896	0.102479639721957	0.15711364486229
AMN1	chr12:31815135:T:C	Tcruzi	NK	0.0895215684336873	0.0902104284254021	0.167191852505585
AMN1	chr12:31815135:T:C	Tcruzi	CD8T	0.106113568937389	0.092740266746798	0.134517625615821
AMN1	chr12:31815135:T:C	Tcruzi	monocyte	0.223083852131288	0.145744695834743	0.0626926516995783
AMN1	chr12:31815135:T:C	Tcruzi	B	0.0614580081566799	0.0852136078766215	0.245435280629116
AMN1	chr12:31815135:T:C	Tcruzi	CD4T	0.0982692750382587	0.101234309607644	0.17997228544527
AMN1	chr12:31823413:T:C	NI	NK	-0.00460411608888031	0.0234734934799955	0.664468856675856
AMN1	chr12:31823413:T:C	NI	CD8T	-0.00936624934143382	0.0264183642796107	0.61877019281805
AMN1	chr12:31823413:T:C	NI	monocyte	0.0045561414625947	0.0299627209756374	0.652551678132918
AMN1	chr12:31823413:T:C	NI	B	-0.0121360439774756	0.0280213814891885	0.589631097536565
AMN1	chr12:31823413:T:C	NI	CD4T	-0.00984233054016855	0.0316168390063191	0.613468438191924
AMN1	chr12:31823413:T:C	IAV	NK	0.000749781541351072	0.0218326392261139	0.722320386803353
AMN1	chr12:31823413:T:C	IAV	CD8T	-0.006305821681894	0.0218638073026406	0.63766289480506
AMN1	chr12:31823413:T:C	IAV	monocyte	-0.0193742270753948	0.0465174629886887	0.5663633944842
AMN1	chr12:31823413:T:C	IAV	B	-0.00829552617746887	0.0236699598334166	0.614507355007189
AMN1	chr12:31823413:T:C	IAV	CD4T	0.00261632922742841	0.0248732596028129	0.701980883481336
AMN1	chr12:31823413:T:C	LPS	NK	0.00021667173496214	0.0232440204533499	0.711837176784164
AMN1	chr12:31823413:T:C	LPS	CD8T	-0.00523073268607923	0.0225314431498537	0.64802650335647
AMN1	chr12:31823413:T:C	LPS	monocyte	0.00229265981826117	0.0288866551136904	0.68856583420298
AMN1	chr12:31823413:T:C	LPS	B	-0.0151823692316208	0.0311065572538201	0.564214634894088
AMN1	chr12:31823413:T:C	LPS	CD4T	0.00756841637311751	0.029219878026343	0.652250076505508
AMN1	chr12:31823413:T:C	Tcruzi	NK	0.00108692781654426	0.0242679259863807	0.718194744243963
AMN1	chr12:31823413:T:C	Tcruzi	CD8T	-0.00769959103009688	0.0250423014862237	0.630319279589122
AMN1	chr12:31823413:T:C	Tcruzi	monocyte	0.00589317809060927	0.0283145862852674	0.66047891247364
AMN1	chr12:31823413:T:C	Tcruzi	B	-0.00891768859643501	0.0252229320620621	0.611244253080117
AMN1	chr12:31823413:T:C	Tcruzi	CD4T	-0.00132481884062842	0.0259385004515478	0.70136075366544
AMPD3	chr11:10230294:C:A	NI	NK	0.049446741276232	0.0637111385636176	0.216709473329209
AMPD3	chr11:10230294:C:A	NI	CD8T	0.0601222733945177	0.0642198467548172	0.174179049272764
AMPD3	chr11:10230294:C:A	NI	monocyte	0.0369140792456815	0.0568669822367521	0.265864973782185
AMPD3	chr11:10230294:C:A	NI	B	0.0395870423239387	0.067202578218902	0.273582484640752
AMPD3	chr11:10230294:C:A	NI	CD4T	0.169486778309329	0.0929849275549387	0.038397033824292
AMPD3	chr11:10230294:C:A	IAV	NK	0.0405573180359039	0.0588743137000885	0.240487616914178
AMPD3	chr11:10230294:C:A	IAV	CD8T	0.0300161533366562	0.0552168526035268	0.271952998222266
AMPD3	chr11:10230294:C:A	IAV	monocyte	0.0523724723949556	0.0615779497576389	0.200533055773187
AMPD3	chr11:10230294:C:A	IAV	B	0.028084656686204	0.0584616895470345	0.306341740734418
AMPD3	chr11:10230294:C:A	IAV	CD4T	0.125536908340099	0.0692099571653177	0.0441026669875989
AMPD3	chr11:10230294:C:A	LPS	NK	0.0465102355814093	0.0627300083661487	0.223282961919445
AMPD3	chr11:10230294:C:A	LPS	CD8T	0.0892142027710052	0.0639564039313933	0.0736169656029531
AMPD3	chr11:10230294:C:A	LPS	monocyte	0.0879419479816469	0.0760923374366537	0.119451587025369
AMPD3	chr11:10230294:C:A	LPS	B	0.0401300851390129	0.0648108375960668	0.262559417826207
AMPD3	chr11:10230294:C:A	LPS	CD4T	0.178839690200735	0.0905129844588249	0.0314831501734502
AMPD3	chr11:10230294:C:A	Tcruzi	NK	0.0200851109076937	0.0672230896884682	0.358733095487019
AMPD3	chr11:10230294:C:A	Tcruzi	CD8T	0.073823153388847	0.0618764039506056	0.120716077295141
AMPD3	chr11:10230294:C:A	Tcruzi	monocyte	0.0260625599140474	0.0612619657051616	0.334133143523194
AMPD3	chr11:10230294:C:A	Tcruzi	B	0.0609881758524278	0.0670599213396699	0.179687100815099
AMPD3	chr11:10230294:C:A	Tcruzi	CD4T	0.15287400891409	0.0846422060308402	0.0416039464028476
AMPD3	chr11:10233561:C:A	NI	NK	-0.0491294441433147	0.0579441900580066	0.236346642153006
AMPD3	chr11:10233561:C:A	NI	CD8T	-0.00242913898565711	0.0488090231240522	0.525768369193514
AMPD3	chr11:10233561:C:A	NI	monocyte	0.0161427541607533	0.0389527054138067	0.372904297578635
AMPD3	chr11:10233561:C:A	NI	B	-0.0327784507080863	0.0588365197177605	0.337505223901561
AMPD3	chr11:10233561:C:A	NI	CD4T	0.104816997860135	0.0693927618539298	0.0949616583383793
AMPD3	chr11:10233561:C:A	IAV	NK	-0.0181794592731755	0.0508899231271005	0.395682864525299
AMPD3	chr11:10233561:C:A	IAV	CD8T	-0.0613652034797206	0.0608629073158719	0.188599820248799
AMPD3	chr11:10233561:C:A	IAV	monocyte	0.0518768526080681	0.0524622964439478	0.192431877389539
AMPD3	chr11:10233561:C:A	IAV	B	-0.0246374765062693	0.0501413843887787	0.35962808198701
AMPD3	chr11:10233561:C:A	IAV	CD4T	0.0233990344070708	0.0444568713460816	0.328535421073277
AMPD3	chr11:10233561:C:A	LPS	NK	-0.0216336728113894	0.0567028638032158	0.36594482308745
AMPD3	chr11:10233561:C:A	LPS	CD8T	0.0709888873773748	0.0613227504124661	0.117769037897558
AMPD3	chr11:10233561:C:A	LPS	monocyte	0.0963514627875396	0.0599428798469214	0.0565188228988542
AMPD3	chr11:10233561:C:A	LPS	B	0.0324177948744648	0.0542363875525126	0.290583999535912
AMPD3	chr11:10233561:C:A	LPS	CD4T	0.0927668327709995	0.0530622810594316	0.0494223936839047
AMPD3	chr11:10233561:C:A	Tcruzi	NK	-0.0815003800947948	0.0706403028999703	0.152930580508771
AMPD3	chr11:10233561:C:A	Tcruzi	CD8T	-0.0175319581062391	0.050257794852312	0.41624972994747
AMPD3	chr11:10233561:C:A	Tcruzi	monocyte	-0.00104225103446321	0.0465238636571097	0.527612604587803
AMPD3	chr11:10233561:C:A	Tcruzi	B	-0.00545874316086377	0.0536602097782041	0.50004546446633
AMPD3	chr11:10233561:C:A	Tcruzi	CD4T	0.0868780890091599	0.0630724351156337	0.113921361048916
AMPD3	chr11:10395233:G:A	NI	NK	0.00703126663285259	0.0280238320462064	0.496553491666647
AMPD3	chr11:10395233:G:A	NI	CD8T	0.025570248689308	0.0319552849366636	0.321686178170363
AMPD3	chr11:10395233:G:A	NI	monocyte	-0.0370358221396742	0.0341691611383772	0.21423767710858
AMPD3	chr11:10395233:G:A	NI	B	0.0195206402907918	0.0324470952973448	0.385442798677296
AMPD3	chr11:10395233:G:A	NI	CD4T	0.0286981565669958	0.0373326443309314	0.327020689685385
AMPD3	chr11:10395233:G:A	IAV	NK	0.00917201968725763	0.0263344499873049	0.467330788945977
AMPD3	chr11:10395233:G:A	IAV	CD8T	0.012051396171967	0.0243018386251818	0.414433652512332
AMPD3	chr11:10395233:G:A	IAV	monocyte	-0.0156024885938979	0.0279865288104932	0.394581848907387
AMPD3	chr11:10395233:G:A	IAV	B	0.0184500043483043	0.0289048098419649	0.373285569561702
AMPD3	chr11:10395233:G:A	IAV	CD4T	0.0216237454119843	0.0294884262191565	0.344622578167182
AMPD3	chr11:10395233:G:A	LPS	NK	0.011893889480534	0.0283969515198676	0.441413100239744
AMPD3	chr11:10395233:G:A	LPS	CD8T	0.0200548993504689	0.0279819014462725	0.342988686909727
AMPD3	chr11:10395233:G:A	LPS	monocyte	-0.028468007676747	0.0356868594532542	0.314267052287854
AMPD3	chr11:10395233:G:A	LPS	B	0.0263280854769924	0.0346342150650232	0.330066319812033
AMPD3	chr11:10395233:G:A	LPS	CD4T	0.0277587411924284	0.0334690367485449	0.312998924515119
AMPD3	chr11:10395233:G:A	Tcruzi	NK	0.00963433897308613	0.0290774785045219	0.470769354687153
AMPD3	chr11:10395233:G:A	Tcruzi	CD8T	0.033842948126544	0.0361226189936537	0.27488241316813
AMPD3	chr11:10395233:G:A	Tcruzi	monocyte	-0.0318091179135829	0.0343251773017064	0.281707141442764
AMPD3	chr11:10395233:G:A	Tcruzi	B	0.0222074085503377	0.0325357158001271	0.357305061135334
AMPD3	chr11:10395233:G:A	Tcruzi	CD4T	0.0265816358534343	0.0348398583263723	0.332852609359646
AMPD3	chr11:10409339:T:G	NI	NK	-0.0258452895582031	0.055550078423104	0.437115198867668
AMPD3	chr11:10409339:T:G	NI	CD8T	-0.0427379678607051	0.0658314880892833	0.376893425431199
AMPD3	chr11:10409339:T:G	NI	monocyte	-0.036650241985087	0.0644529355569029	0.389254942869953
AMPD3	chr11:10409339:T:G	NI	B	-0.0322819842522956	0.0624453284062884	0.421230222220841
AMPD3	chr11:10409339:T:G	NI	CD4T	-0.0536938423775303	0.0810743820718225	0.365621644122793
AMPD3	chr11:10409339:T:G	IAV	NK	-0.0316409022829523	0.0559392328932186	0.399512686844461
AMPD3	chr11:10409339:T:G	IAV	CD8T	-0.0316918063014554	0.0525457257108502	0.385225441509242
AMPD3	chr11:10409339:T:G	IAV	monocyte	-0.0410491683351274	0.0644122502124909	0.374666002769724
AMPD3	chr11:10409339:T:G	IAV	B	-0.0293357401227873	0.0555125125273168	0.413677120171093
AMPD3	chr11:10409339:T:G	IAV	CD4T	-0.0646457587961795	0.0817481925326084	0.319728170816531
AMPD3	chr11:10409339:T:G	LPS	NK	-0.0324394627348382	0.0583055165541057	0.403050612179878
AMPD3	chr11:10409339:T:G	LPS	CD8T	-0.0331212440943194	0.0557395367590159	0.390801913657511
AMPD3	chr11:10409339:T:G	LPS	monocyte	-0.0351193394884821	0.0675816532431106	0.411860995030759
AMPD3	chr11:10409339:T:G	LPS	B	-0.0309012173801547	0.0608830406636774	0.421003849810726
AMPD3	chr11:10409339:T:G	LPS	CD4T	-0.0561121609145583	0.0776192526833566	0.348959112732629
AMPD3	chr11:10409339:T:G	Tcruzi	NK	-0.0336048391316621	0.0603034141245412	0.404797866236167
AMPD3	chr11:10409339:T:G	Tcruzi	CD8T	-0.0417600123352459	0.0637586476345443	0.37315080234215
AMPD3	chr11:10409339:T:G	Tcruzi	monocyte	-0.0376437369184278	0.0646396832672305	0.398106854420221
AMPD3	chr11:10409339:T:G	Tcruzi	B	-0.0275143634250533	0.0578476804527095	0.432995506860412
AMPD3	chr11:10409339:T:G	Tcruzi	CD4T	-0.0564652441377653	0.0796849080217938	0.35448481606445
AMPD3	chr11:10438645:C:T	NI	NK	-0.0127266930256921	0.0502972488837933	0.549842369091107
AMPD3	chr11:10438645:C:T	NI	CD8T	-0.000379582021223621	0.0516775224701544	0.624103971570106
AMPD3	chr11:10438645:C:T	NI	monocyte	-0.0427127508730671	0.0664363102037565	0.379578841180299
AMPD3	chr11:10438645:C:T	NI	B	0.0126771886964483	0.0557574512843496	0.566913043784665
AMPD3	chr11:10438645:C:T	NI	CD4T	0.010133072750639	0.0652612804126805	0.582285834937359
AMPD3	chr11:10438645:C:T	IAV	NK	-0.0157661339455828	0.0486319464321147	0.526050866961415
AMPD3	chr11:10438645:C:T	IAV	CD8T	-0.0042008828315678	0.0406042284161445	0.595176933866751
AMPD3	chr11:10438645:C:T	IAV	monocyte	-0.0326909999912093	0.0580695262702728	0.433555678116276
AMPD3	chr11:10438645:C:T	IAV	B	0.00567672690958387	0.0461550856632736	0.598891174975688
AMPD3	chr11:10438645:C:T	IAV	CD4T	-0.00558720073746322	0.052356281225668	0.596980373366204
AMPD3	chr11:10438645:C:T	LPS	NK	-0.0153076730244681	0.0514361494091217	0.531088832845189
AMPD3	chr11:10438645:C:T	LPS	CD8T	-0.00632772278264355	0.0457540435228158	0.581905115911511
AMPD3	chr11:10438645:C:T	LPS	monocyte	-0.032640134603187	0.0649649771849859	0.444647048622027
AMPD3	chr11:10438645:C:T	LPS	B	0.0155536500267497	0.0567894257766856	0.548502109899081
AMPD3	chr11:10438645:C:T	LPS	CD4T	0.00440892678933029	0.0576072082678048	0.609282790178582
AMPD3	chr11:10438645:C:T	Tcruzi	NK	-0.00914433742652703	0.0505198759006427	0.569456383145249
AMPD3	chr11:10438645:C:T	Tcruzi	CD8T	-0.00052356399102385	0.0498811361134457	0.621746860554905
AMPD3	chr11:10438645:C:T	Tcruzi	monocyte	-0.033124663268722	0.0615991192755091	0.440925349669612
AMPD3	chr11:10438645:C:T	Tcruzi	B	0.0161467828683297	0.0557610584047861	0.544966806727261
AMPD3	chr11:10438645:C:T	Tcruzi	CD4T	0.0160259690877118	0.064748402298528	0.559936965221865
AMPD3	chr11:10468279:A:C	NI	NK	-0.0288160442408936	0.0562777435462365	0.303689247398143
AMPD3	chr11:10468279:A:C	NI	CD8T	0.0282216037526492	0.0528734025370327	0.298273010306252
AMPD3	chr11:10468279:A:C	NI	monocyte	-0.15532270836082	0.0441799517961338	0.000223056995681481
AMPD3	chr11:10468279:A:C	NI	B	0.0468465760507273	0.0603305193012079	0.21812226878474
AMPD3	chr11:10468279:A:C	NI	CD4T	0.0448361082820965	0.0616165908559655	0.231960645908616
AMPD3	chr11:10468279:A:C	IAV	NK	-0.0624423435560666	0.0567910424870788	0.126417597689823
AMPD3	chr11:10468279:A:C	IAV	CD8T	-0.00953974998471779	0.0480608885884864	0.421763894822515
AMPD3	chr11:10468279:A:C	IAV	monocyte	-0.151334390176114	0.0526973891679985	0.00160874025943047
AMPD3	chr11:10468279:A:C	IAV	B	0.0048394294470416	0.0514788981576992	0.461171624894949
AMPD3	chr11:10468279:A:C	IAV	CD4T	0.012458920280442	0.0480315661111735	0.396283919217387
AMPD3	chr11:10468279:A:C	LPS	NK	-0.038701311724468	0.0562120529237454	0.243383379723325
AMPD3	chr11:10468279:A:C	LPS	CD8T	0.00280969150998122	0.0494498372781367	0.477930904106963
AMPD3	chr11:10468279:A:C	LPS	monocyte	-0.229842716452183	0.0636162139734369	3.4606199693421e-05
AMPD3	chr11:10468279:A:C	LPS	B	0.0567425206990696	0.0590969888324632	0.166147702085604
AMPD3	chr11:10468279:A:C	LPS	CD4T	0.0357147179427315	0.0514517799845881	0.244063238916967
AMPD3	chr11:10468279:A:C	Tcruzi	NK	0.00844414954965572	0.0594677040875218	0.453900515463754
AMPD3	chr11:10468279:A:C	Tcruzi	CD8T	0.0110474446827445	0.0510827089646282	0.413334294836167
AMPD3	chr11:10468279:A:C	Tcruzi	monocyte	-0.217347736103334	0.0557533490744145	1.89027994486057e-05
AMPD3	chr11:10468279:A:C	Tcruzi	B	0.0215236835426077	0.0566967290377128	0.351806109652521
AMPD3	chr11:10468279:A:C	Tcruzi	CD4T	0.0555293738301693	0.0597329804044901	0.173731630961113
AMPD3	chr11:10470194:A:T	NI	NK	0.0701717042897299	0.0470495690742807	0.0650747660517211
AMPD3	chr11:10470194:A:T	NI	CD8T	0.0955031556173447	0.0427732490012917	0.0131932996729578
AMPD3	chr11:10470194:A:T	NI	monocyte	0.124182045503459	0.0354870607726455	0.000287473958815882
AMPD3	chr11:10470194:A:T	NI	B	0.14716009212812	0.0492591336236644	0.00105665848074766
AMPD3	chr11:10470194:A:T	NI	CD4T	0.117138991148053	0.0495781031260374	0.0096083606202989
AMPD3	chr11:10470194:A:T	IAV	NK	0.0743140630340865	0.0445143787239892	0.0436815754506752
AMPD3	chr11:10470194:A:T	IAV	CD8T	0.0503454268772018	0.0428063669846434	0.112466641781505
AMPD3	chr11:10470194:A:T	IAV	monocyte	0.132201735939487	0.0446128084169089	0.000789215379313674
AMPD3	chr11:10470194:A:T	IAV	B	0.154446665142056	0.0478596759252132	8.49584205143366e-05
AMPD3	chr11:10470194:A:T	IAV	CD4T	0.0866202049951744	0.0398427485011079	0.017774352401019
AMPD3	chr11:10470194:A:T	LPS	NK	0.0640449544684573	0.0469045275359655	0.0847299069588517
AMPD3	chr11:10470194:A:T	LPS	CD8T	0.093324769856882	0.0415547971887868	0.0106407957184163
AMPD3	chr11:10470194:A:T	LPS	monocyte	0.142668025624302	0.046749700156892	0.00086806630959322
AMPD3	chr11:10470194:A:T	LPS	B	0.155618814652008	0.0473738879633467	0.000261546244127493
AMPD3	chr11:10470194:A:T	LPS	CD4T	0.134682378493825	0.0422762257548519	0.000496105595794303
AMPD3	chr11:10470194:A:T	Tcruzi	NK	0.0544840970284953	0.0499399402633722	0.133377131817886
AMPD3	chr11:10470194:A:T	Tcruzi	CD8T	0.0808732137388202	0.0422712301196134	0.0298934248996588
AMPD3	chr11:10470194:A:T	Tcruzi	monocyte	0.128344485477755	0.0404356399560729	0.000837357145185841
AMPD3	chr11:10470194:A:T	Tcruzi	B	0.165386209254862	0.0521527745297719	0.000122237732016813
AMPD3	chr11:10470194:A:T	Tcruzi	CD4T	0.075329080334491	0.0504180785230951	0.073416955980062
AMPD3	chr11:10478509:T:C	NI	NK	0.00305980252275555	0.079214515111724	0.514556688997074
AMPD3	chr11:10478509:T:C	NI	CD8T	0.00587406427560812	0.0774900537688262	0.503168159748717
AMPD3	chr11:10478509:T:C	NI	monocyte	-0.111391511849136	0.0815902473776271	0.0993856475158443
AMPD3	chr11:10478509:T:C	NI	B	0.127435348357802	0.116390684745874	0.145188370243555
AMPD3	chr11:10478509:T:C	NI	CD4T	-0.0113873250757831	0.091217210464271	0.466223700026482
AMPD3	chr11:10478509:T:C	IAV	NK	-0.0383341214485567	0.0786574574354882	0.340639532003892
AMPD3	chr11:10478509:T:C	IAV	CD8T	-0.00761247331416733	0.0665653870025654	0.472527354733135
AMPD3	chr11:10478509:T:C	IAV	monocyte	-0.110137112423117	0.0881793684808187	0.111123773803228
AMPD3	chr11:10478509:T:C	IAV	B	0.0728812129451245	0.0848644632820908	0.216973281278024
AMPD3	chr11:10478509:T:C	IAV	CD4T	-0.0787467351582716	0.0875084274921516	0.203621326893216
AMPD3	chr11:10478509:T:C	LPS	NK	0.008840115767137	0.079668896024709	0.491980050521234
AMPD3	chr11:10478509:T:C	LPS	CD8T	0.0101944503062016	0.0716686709483819	0.480304018122494
AMPD3	chr11:10478509:T:C	LPS	monocyte	-0.100589832754452	0.0922797871185533	0.149084266342804
AMPD3	chr11:10478509:T:C	LPS	B	0.111490055341403	0.106282793803542	0.160099786457011
AMPD3	chr11:10478509:T:C	LPS	CD4T	-0.0158540148037601	0.078972914287355	0.437891534851656
AMPD3	chr11:10478509:T:C	Tcruzi	NK	0.0167935144780481	0.0839924716709433	0.459742181328977
AMPD3	chr11:10478509:T:C	Tcruzi	CD8T	0.0104635651363561	0.0760622218317461	0.480976208317344
AMPD3	chr11:10478509:T:C	Tcruzi	monocyte	-0.152838248723261	0.102808440306118	0.075719268241299
AMPD3	chr11:10478509:T:C	Tcruzi	B	0.0944871335023935	0.098386990099047	0.185617118394973
AMPD3	chr11:10478509:T:C	Tcruzi	CD4T	0.00242297390925807	0.0873671150885461	0.519899591079471
AMPD3	chr11:10590172:G:A	NI	NK	-0.0160394814775856	0.0722605628141646	0.507563086650164
AMPD3	chr11:10590172:G:A	NI	CD8T	-0.00581084551996656	0.0791811835308854	0.549281650818987
AMPD3	chr11:10590172:G:A	NI	monocyte	-0.0956920286211788	0.116272614780495	0.267690258411017
AMPD3	chr11:10590172:G:A	NI	B	-0.0469539174739279	0.0903106596465356	0.403539591593554
AMPD3	chr11:10590172:G:A	NI	CD4T	-0.0330703274854721	0.0969877598350084	0.464941687549378
AMPD3	chr11:10590172:G:A	IAV	NK	-0.0204284682231085	0.0681860717575694	0.483286882862589
AMPD3	chr11:10590172:G:A	IAV	CD8T	-0.0132535685341962	0.0610918758994096	0.509445137403656
AMPD3	chr11:10590172:G:A	IAV	monocyte	-0.0618908211086571	0.089845725008333	0.337309987122274
AMPD3	chr11:10590172:G:A	IAV	B	-0.0312011190547353	0.0719302456895195	0.434402359391503
AMPD3	chr11:10590172:G:A	IAV	CD4T	-0.0158152285909938	0.0779358717110195	0.511986450741947
AMPD3	chr11:10590172:G:A	LPS	NK	-0.0142748332573545	0.0719554377194366	0.510728727509962
AMPD3	chr11:10590172:G:A	LPS	CD8T	-0.0104055698743735	0.0683819651606668	0.524091253656849
AMPD3	chr11:10590172:G:A	LPS	monocyte	-0.0440984787001012	0.0923981507157227	0.399596237804773
AMPD3	chr11:10590172:G:A	LPS	B	-0.038764035109953	0.0836355390491477	0.421967946813592
AMPD3	chr11:10590172:G:A	LPS	CD4T	-0.0262157479080408	0.0870849964612351	0.480548469899285
AMPD3	chr11:10590172:G:A	Tcruzi	NK	-0.0187680281727098	0.0752085971792107	0.497114142688979
AMPD3	chr11:10590172:G:A	Tcruzi	CD8T	-0.017478648496672	0.0758118466114357	0.502836003614897
AMPD3	chr11:10590172:G:A	Tcruzi	monocyte	-0.0820082096062875	0.108780503329427	0.31082280246345
AMPD3	chr11:10590172:G:A	Tcruzi	B	-0.0521814825485527	0.0921035258352159	0.38144583798167
AMPD3	chr11:10590172:G:A	Tcruzi	CD4T	-0.0267797968661177	0.0905630725932738	0.483335587123977
AMZ1	chr7:2684865:A:G	NI	NK	-0.0642606962723255	0.0510870944102391	0.105163271393514
AMZ1	chr7:2684865:A:G	NI	CD8T	-0.0110370816318732	0.0480193469570939	0.424590447440154
AMZ1	chr7:2684865:A:G	NI	monocyte	-0.078162264586499	0.0613019519382057	0.104592559131216
AMZ1	chr7:2684865:A:G	NI	B	0.0559077215983024	0.0527772006521005	0.149257882651228
AMZ1	chr7:2684865:A:G	NI	CD4T	0.101348283681951	0.0664502000501586	0.0613165795694056
AMZ1	chr7:2684865:A:G	IAV	NK	-0.044676024174411	0.0458175396661083	0.169205533714957
AMZ1	chr7:2684865:A:G	IAV	CD8T	-0.00579642717612191	0.0422041389804083	0.446927414200744
AMZ1	chr7:2684865:A:G	IAV	monocyte	-0.0939446305275929	0.0585129876739539	0.0541256564072435
AMZ1	chr7:2684865:A:G	IAV	B	0.0428315111041442	0.0461935371793738	0.182294928902075
AMZ1	chr7:2684865:A:G	IAV	CD4T	0.0345352951281408	0.0500934569279959	0.252483664058671
AMZ1	chr7:2684865:A:G	LPS	NK	-0.0582225541787766	0.050475012872993	0.126290353255304
AMZ1	chr7:2684865:A:G	LPS	CD8T	0.00739827168129091	0.0452277825811252	0.452601947232054
AMZ1	chr7:2684865:A:G	LPS	monocyte	-0.0810080625330284	0.0633040879199533	0.103444649735153
AMZ1	chr7:2684865:A:G	LPS	B	0.0714610493364963	0.0545254471488805	0.0956859642106331
AMZ1	chr7:2684865:A:G	LPS	CD4T	0.0567598554291081	0.053791405250417	0.152554261379748
AMZ1	chr7:2684865:A:G	Tcruzi	NK	-0.0775841099032263	0.0575470993423132	0.0850058700927534
AMZ1	chr7:2684865:A:G	Tcruzi	CD8T	-0.0311679534278311	0.0502293785758454	0.28365185341011
AMZ1	chr7:2684865:A:G	Tcruzi	monocyte	-0.0899118352115682	0.0621337343542972	0.0762903545946141
AMZ1	chr7:2684865:A:G	Tcruzi	B	0.0501893703012263	0.0505192798099276	0.164619587139265
AMZ1	chr7:2684865:A:G	Tcruzi	CD4T	0.0533318043916875	0.0542700552530924	0.170002363269162
AMZ1	chr7:2694042:A:G	NI	NK	0.0213671672503624	0.0574441261726289	0.35374812119913
AMZ1	chr7:2694042:A:G	NI	CD8T	0.0711866664160956	0.060122717848296	0.116838205288025
AMZ1	chr7:2694042:A:G	NI	monocyte	0.532438986651226	0.0655483659639724	3.16523241859279e-15
AMZ1	chr7:2694042:A:G	NI	B	0.0430451057025463	0.0628131914162478	0.246013537061032
AMZ1	chr7:2694042:A:G	NI	CD4T	0.0261560630726988	0.0656998353565174	0.343828751985326
AMZ1	chr7:2694042:A:G	IAV	NK	0.0429872736781106	0.0567656109722227	0.223788258940087
AMZ1	chr7:2694042:A:G	IAV	CD8T	-0.0791568185933989	0.0607835861344205	0.0925798872317088
AMZ1	chr7:2694042:A:G	IAV	monocyte	0.433146329240039	0.0609949256016263	4.94330081342108e-12
AMZ1	chr7:2694042:A:G	IAV	B	0.0339832054638299	0.0566252476458536	0.273684691332442
AMZ1	chr7:2694042:A:G	IAV	CD4T	0.00207313424553261	0.0616835909129911	0.484683183216213
AMZ1	chr7:2694042:A:G	LPS	NK	0.0371992377837386	0.0591924433499107	0.26405801965364
AMZ1	chr7:2694042:A:G	LPS	CD8T	-0.00667617518369014	0.0606438250982511	0.458843179572419
AMZ1	chr7:2694042:A:G	LPS	monocyte	0.697215439820797	0.0688757526075143	1.9569528005124e-26
AMZ1	chr7:2694042:A:G	LPS	B	-0.0159993317652223	0.0606735964503018	0.398402137858729
AMZ1	chr7:2694042:A:G	LPS	CD4T	0.0319692146154476	0.060629506638203	0.298120054567396
AMZ1	chr7:2694042:A:G	Tcruzi	NK	0.0288553582926501	0.0650004993080099	0.327316030759301
AMZ1	chr7:2694042:A:G	Tcruzi	CD8T	0.0214905999814941	0.05987047350659	0.358624198476471
AMZ1	chr7:2694042:A:G	Tcruzi	monocyte	0.687889507430564	0.0670123884974136	1.24666819375444e-27
AMZ1	chr7:2694042:A:G	Tcruzi	B	0.0238069824823056	0.0622059819762863	0.34909611311051
AMZ1	chr7:2694042:A:G	Tcruzi	CD4T	0.0873320188598423	0.0640140979007809	0.0849510281186311
AMZ1	chr7:2694270:T:G	NI	NK	0.0728115206659216	0.130262617139201	0.286282293392188
AMZ1	chr7:2694270:T:G	NI	CD8T	-0.0183192662602103	0.134662758489706	0.447748615713987
AMZ1	chr7:2694270:T:G	NI	monocyte	0.641190223568861	0.172680077739399	5.36577321617498e-05
AMZ1	chr7:2694270:T:G	NI	B	0.363983044845416	0.15429568528028	0.00613973868616056
AMZ1	chr7:2694270:T:G	NI	CD4T	-0.115980795736963	0.156435946846308	0.230215684650697
AMZ1	chr7:2694270:T:G	IAV	NK	0.0752923136575094	0.125366932175243	0.27139984631883
AMZ1	chr7:2694270:T:G	IAV	CD8T	-0.0265915144826977	0.126182277214203	0.421670960345843
AMZ1	chr7:2694270:T:G	IAV	monocyte	0.569022055277051	0.153768987997926	3.83494411441937e-05
AMZ1	chr7:2694270:T:G	IAV	B	0.181387914832943	0.12681769896841	0.0738767854651532
AMZ1	chr7:2694270:T:G	IAV	CD4T	-0.0125289505081825	0.138717090421435	0.464972013104625
AMZ1	chr7:2694270:T:G	LPS	NK	0.116609277693854	0.132444235280458	0.187072819760328
AMZ1	chr7:2694270:T:G	LPS	CD8T	0.00742525137287701	0.129633474873271	0.474580324536054
AMZ1	chr7:2694270:T:G	LPS	monocyte	0.704615289423663	0.18334812700541	2.11329738229466e-05
AMZ1	chr7:2694270:T:G	LPS	B	0.22021149810739	0.138686383106086	0.0542016439801382
AMZ1	chr7:2694270:T:G	LPS	CD4T	-0.16036033436064	0.15000525484175	0.14215519241539
AMZ1	chr7:2694270:T:G	Tcruzi	NK	0.0570532546589495	0.142295978232727	0.340898273979931
AMZ1	chr7:2694270:T:G	Tcruzi	CD8T	-0.0846405328746896	0.137560327814325	0.272166875469094
AMZ1	chr7:2694270:T:G	Tcruzi	monocyte	0.743258835744836	0.185026313860718	1.05166595304462e-05
AMZ1	chr7:2694270:T:G	Tcruzi	B	0.202386256098303	0.140001852724852	0.071850737233476
AMZ1	chr7:2694270:T:G	Tcruzi	CD4T	-0.0169966728997185	0.148764506298456	0.453794967592848
AMZ1	chr7:2704020:C:T	NI	NK	0.135890159791062	0.0434668966350046	0.000394475987469366
AMZ1	chr7:2704020:C:T	NI	CD8T	0.14857409427202	0.0452249304819811	0.000189058125481851
AMZ1	chr7:2704020:C:T	NI	monocyte	0.0891052204516342	0.0524358449863167	0.0452153259025101
AMZ1	chr7:2704020:C:T	NI	B	0.0887175856067399	0.0457838414423728	0.0259137415089116
AMZ1	chr7:2704020:C:T	NI	CD4T	0.109673686282411	0.0490429068784864	0.016568077614894
AMZ1	chr7:2704020:C:T	IAV	NK	0.134575975880396	0.0430174799636794	0.000222123295364246
AMZ1	chr7:2704020:C:T	IAV	CD8T	0.105104526990326	0.0379947213742515	0.00260297242926125
AMZ1	chr7:2704020:C:T	IAV	monocyte	0.0777361086233575	0.0468714867188909	0.0460715850017564
AMZ1	chr7:2704020:C:T	IAV	B	0.0698986810190777	0.0421219514690736	0.04599679238715
AMZ1	chr7:2704020:C:T	IAV	CD4T	0.122722047145491	0.0445483089938758	0.00265785427186836
AMZ1	chr7:2704020:C:T	LPS	NK	0.151481021205422	0.047423294456028	9.89147778134607e-05
AMZ1	chr7:2704020:C:T	LPS	CD8T	0.111310505922443	0.0394042451856271	0.00350694689867389
AMZ1	chr7:2704020:C:T	LPS	monocyte	0.0725878569200879	0.0542198632745232	0.0914698278422897
AMZ1	chr7:2704020:C:T	LPS	B	0.0700956816064881	0.0457780947466435	0.0642846527444934
AMZ1	chr7:2704020:C:T	LPS	CD4T	0.104599195825032	0.0459257282901954	0.0150974790282046
AMZ1	chr7:2704020:C:T	Tcruzi	NK	0.130582070219529	0.0445816444075847	0.00142745703361025
AMZ1	chr7:2704020:C:T	Tcruzi	CD8T	0.136755277666683	0.0427853416018756	0.000478627331867632
AMZ1	chr7:2704020:C:T	Tcruzi	monocyte	0.0684429927416371	0.0522841109742661	0.0965884285452396
AMZ1	chr7:2704020:C:T	Tcruzi	B	0.095926727132932	0.0450299713057106	0.0137965014070648
AMZ1	chr7:2704020:C:T	Tcruzi	CD4T	0.123684237593078	0.0465437541273127	0.004348224207505
AMZ1	chr7:2708853:A:G	NI	NK	-0.0779589457239958	0.0589123734583849	0.0922568913968016
AMZ1	chr7:2708853:A:G	NI	CD8T	-0.162852721940943	0.0632091443390839	0.00360739994386061
AMZ1	chr7:2708853:A:G	NI	monocyte	0.230777842027071	0.0736456088745219	0.000696548881954496
AMZ1	chr7:2708853:A:G	NI	B	-0.135789540622227	0.0660274879285827	0.01759091856197
AMZ1	chr7:2708853:A:G	NI	CD4T	-0.0678369899433844	0.0693134092098985	0.162506297847554
AMZ1	chr7:2708853:A:G	IAV	NK	-0.105960738933708	0.0571634485336603	0.029603474604405
AMZ1	chr7:2708853:A:G	IAV	CD8T	-0.1022019909241	0.0560432946303539	0.0320920187471218
AMZ1	chr7:2708853:A:G	IAV	monocyte	0.193623885677645	0.0659501376267627	0.00126906183015182
AMZ1	chr7:2708853:A:G	IAV	B	-0.114772287621889	0.0587955549293047	0.0225998410592237
AMZ1	chr7:2708853:A:G	IAV	CD4T	-0.0711783957375266	0.063137581149488	0.12801727784509
AMZ1	chr7:2708853:A:G	LPS	NK	-0.123695966092866	0.0606575739088828	0.0184047385002858
AMZ1	chr7:2708853:A:G	LPS	CD8T	-0.173095171930049	0.0638851231470467	0.00156946828894522
AMZ1	chr7:2708853:A:G	LPS	monocyte	0.222919078236163	0.0763152296188869	0.00146026347516106
AMZ1	chr7:2708853:A:G	LPS	B	-0.125880461602234	0.0630764325534738	0.0211261808278883
AMZ1	chr7:2708853:A:G	LPS	CD4T	-0.0482211182956553	0.064500781672259	0.22513273814555
AMZ1	chr7:2708853:A:G	Tcruzi	NK	-0.0846931701957849	0.0647748558358324	0.0939033741597334
AMZ1	chr7:2708853:A:G	Tcruzi	CD8T	-0.12938012319813	0.0612388152316191	0.0160924417666841
AMZ1	chr7:2708853:A:G	Tcruzi	monocyte	0.317779174555432	0.0816433029489219	9.28855717045407e-06
AMZ1	chr7:2708853:A:G	Tcruzi	B	-0.0988987453207557	0.0636432972186972	0.0581614842405638
AMZ1	chr7:2708853:A:G	Tcruzi	CD4T	-0.0283677255461946	0.0682081093315873	0.33226057306701
AMZ1	chr7:2711134:C:T	NI	NK	-0.147928602082635	0.0678275458477511	0.0118010979446657
AMZ1	chr7:2711134:C:T	NI	CD8T	-0.0404109792677967	0.0593586113141479	0.242107234039675
AMZ1	chr7:2711134:C:T	NI	monocyte	-0.0379823570946565	0.072317294979693	0.296705363095508
AMZ1	chr7:2711134:C:T	NI	B	0.101468104786489	0.0704355585251396	0.0687580251730664
AMZ1	chr7:2711134:C:T	NI	CD4T	0.0057116251002095	0.0694761586297284	0.480720880149541
AMZ1	chr7:2711134:C:T	IAV	NK	-0.135789426769392	0.0646538449712885	0.0133855891864633
AMZ1	chr7:2711134:C:T	IAV	CD8T	-0.0412760828612557	0.0531670561006594	0.208603116331742
AMZ1	chr7:2711134:C:T	IAV	monocyte	-0.0707178916998031	0.064952825286975	0.134895210590041
AMZ1	chr7:2711134:C:T	IAV	B	0.059858111388617	0.0580482645226001	0.149745924975374
AMZ1	chr7:2711134:C:T	IAV	CD4T	-0.0220153019798161	0.0611911863633017	0.355781571494765
AMZ1	chr7:2711134:C:T	LPS	NK	-0.128682566711198	0.0640604594429306	0.0185152167334173
AMZ1	chr7:2711134:C:T	LPS	CD8T	-0.0294635932935962	0.0568176058747189	0.287559379752925
AMZ1	chr7:2711134:C:T	LPS	monocyte	-0.0622250142813212	0.0748874047421357	0.201842949587646
AMZ1	chr7:2711134:C:T	LPS	B	0.0867416349836243	0.0658653913137276	0.0900730484044076
AMZ1	chr7:2711134:C:T	LPS	CD4T	-0.0357174922419818	0.0633321017102	0.2870405246317
AMZ1	chr7:2711134:C:T	Tcruzi	NK	-0.178059024705506	0.0801557194434087	0.00909211826252099
AMZ1	chr7:2711134:C:T	Tcruzi	CD8T	-0.0657578632351595	0.0587134026047434	0.127584711112442
AMZ1	chr7:2711134:C:T	Tcruzi	monocyte	-0.074317191115724	0.0724123045434677	0.150536132906359
AMZ1	chr7:2711134:C:T	Tcruzi	B	0.066285372715257	0.0625906468856135	0.142994365589164
AMZ1	chr7:2711134:C:T	Tcruzi	CD4T	-0.041254625753733	0.0649575007843144	0.263718231574819
AMZ1	chr7:2717071:G:A	NI	NK	0.0285582344529767	0.0526760950204284	0.302543383118584
AMZ1	chr7:2717071:G:A	NI	CD8T	-0.0431540564135832	0.0528701928044488	0.20227020336551
AMZ1	chr7:2717071:G:A	NI	monocyte	-0.123233321499356	0.067247344297057	0.0306338235313662
AMZ1	chr7:2717071:G:A	NI	B	-0.0196852100616548	0.0563848076961919	0.353844644147476
AMZ1	chr7:2717071:G:A	NI	CD4T	-0.119100797089159	0.0633721479357511	0.0283102388746569
AMZ1	chr7:2717071:G:A	IAV	NK	0.0108605688946131	0.0492500460505103	0.423554807820049
AMZ1	chr7:2717071:G:A	IAV	CD8T	-0.00629093338324426	0.0470493943368956	0.433356538888005
AMZ1	chr7:2717071:G:A	IAV	monocyte	-0.138888511390377	0.0644228590542565	0.0104064234310055
AMZ1	chr7:2717071:G:A	IAV	B	-0.0128110401565452	0.0501902441109893	0.3859675596808
AMZ1	chr7:2717071:G:A	IAV	CD4T	-0.128558576141033	0.0600058510572924	0.0122826321075079
AMZ1	chr7:2717071:G:A	LPS	NK	0.0186789065816815	0.0530070734165579	0.374600984576142
AMZ1	chr7:2717071:G:A	LPS	CD8T	-0.0230752140348123	0.0496176116713995	0.310112239607839
AMZ1	chr7:2717071:G:A	LPS	monocyte	-0.154306892685898	0.0735331788436147	0.013382377265994
AMZ1	chr7:2717071:G:A	LPS	B	-0.0268015624246024	0.0546656743925375	0.304142729778135
AMZ1	chr7:2717071:G:A	LPS	CD4T	-0.165818664645973	0.0674161376880435	0.00539177051477502
AMZ1	chr7:2717071:G:A	Tcruzi	NK	0.0483429514131249	0.0606284097682732	0.217534103138574
AMZ1	chr7:2717071:G:A	Tcruzi	CD8T	0.000653937488566437	0.0561673868965744	0.480250391832849
AMZ1	chr7:2717071:G:A	Tcruzi	monocyte	-0.140498115430735	0.0687228491446042	0.0166892826722174
AMZ1	chr7:2717071:G:A	Tcruzi	B	-0.0420137084333338	0.0546045791763234	0.215807148929264
AMZ1	chr7:2717071:G:A	Tcruzi	CD4T	-0.14622324248783	0.0655928068107321	0.00965437390059043
AMZ1	chr7:2814375:T:C	NI	NK	0.11314922146875	0.0779074163271799	0.0735989051087365
AMZ1	chr7:2814375:T:C	NI	CD8T	0.140119873061043	0.0848634631135241	0.0549549503017989
AMZ1	chr7:2814375:T:C	NI	monocyte	0.0185886615931195	0.0911446689541363	0.421766297289155
AMZ1	chr7:2814375:T:C	NI	B	0.0924093130843862	0.0817739009903392	0.13051726178331
AMZ1	chr7:2814375:T:C	NI	CD4T	0.118537402508343	0.0926470531861833	0.108592084997305
AMZ1	chr7:2814375:T:C	IAV	NK	0.139616856674442	0.0856134544886414	0.0401450403971749
AMZ1	chr7:2814375:T:C	IAV	CD8T	0.135100501837783	0.0817253978141227	0.0367780379729385
AMZ1	chr7:2814375:T:C	IAV	monocyte	0.031842412703245	0.080712954030986	0.354313350105607
AMZ1	chr7:2814375:T:C	IAV	B	0.0791588624925424	0.0726326521306926	0.13148764326412
AMZ1	chr7:2814375:T:C	IAV	CD4T	0.191104944684563	0.107900107657945	0.0323983744949573
AMZ1	chr7:2814375:T:C	LPS	NK	0.132689079244673	0.0841224741611245	0.0555199974743905
AMZ1	chr7:2814375:T:C	LPS	CD8T	0.10914202835634	0.0729159830610544	0.0720294305769789
AMZ1	chr7:2814375:T:C	LPS	monocyte	-0.0241183033934004	0.0979201510334226	0.43864235244334
AMZ1	chr7:2814375:T:C	LPS	B	0.0992711044052291	0.081227707289415	0.111528322663386
AMZ1	chr7:2814375:T:C	LPS	CD4T	0.15042668123689	0.0929220999941487	0.0593578515740762
AMZ1	chr7:2814375:T:C	Tcruzi	NK	0.105853270342731	0.0789201496689629	0.0910408079036949
AMZ1	chr7:2814375:T:C	Tcruzi	CD8T	0.130054667283592	0.0807714677348802	0.0592877308761789
AMZ1	chr7:2814375:T:C	Tcruzi	monocyte	-0.0163630796342934	0.0931802472726073	0.466521598093534
AMZ1	chr7:2814375:T:C	Tcruzi	B	0.0794480941911883	0.0766079980898609	0.151734715880116
AMZ1	chr7:2814375:T:C	Tcruzi	CD4T	0.11896337145662	0.0879751392819978	0.0970475763806512
AMZ1	chr7:2821961:C:T	NI	NK	-0.00862089134953472	0.0481783581748785	0.588156530934573
AMZ1	chr7:2821961:C:T	NI	CD8T	-0.0247412975289023	0.0644109950766168	0.523394062040573
AMZ1	chr7:2821961:C:T	NI	monocyte	-0.0200133737125334	0.069604426038141	0.528185073536195
AMZ1	chr7:2821961:C:T	NI	B	-0.00190007597155824	0.052612264047945	0.632099436437278
AMZ1	chr7:2821961:C:T	NI	CD4T	-0.0119875166393327	0.0679290624122234	0.581036512140569
AMZ1	chr7:2821961:C:T	IAV	NK	-0.0056002644625408	0.0442894331304281	0.602755917098181
AMZ1	chr7:2821961:C:T	IAV	CD8T	-0.00889713931397402	0.0422891404698676	0.578691155229415
AMZ1	chr7:2821961:C:T	IAV	monocyte	-0.00623240607878109	0.0533501086706949	0.604422954620238
AMZ1	chr7:2821961:C:T	IAV	B	0.00520555213682355	0.046573043972877	0.61934050619264
AMZ1	chr7:2821961:C:T	IAV	CD4T	-0.000824068743475961	0.0567963187085466	0.634104404191719
AMZ1	chr7:2821961:C:T	LPS	NK	-0.00797445958728255	0.0483719049612507	0.587867052683247
AMZ1	chr7:2821961:C:T	LPS	CD8T	-0.0124071474767791	0.0491215612799813	0.562290883573328
AMZ1	chr7:2821961:C:T	LPS	monocyte	-0.0100377642240125	0.0651684190196423	0.581295506884868
AMZ1	chr7:2821961:C:T	LPS	B	0.0038403402957887	0.0528885801043171	0.625512393174198
AMZ1	chr7:2821961:C:T	LPS	CD4T	-0.00411950234851094	0.0620827418795816	0.616111733406673
AMZ1	chr7:2821961:C:T	Tcruzi	NK	-0.0100467153707286	0.0505414789456834	0.580601674236285
AMZ1	chr7:2821961:C:T	Tcruzi	CD8T	-0.0156649296533075	0.0554656312570404	0.55618691670566
AMZ1	chr7:2821961:C:T	Tcruzi	monocyte	-0.0215067695529135	0.0684385306322517	0.540176283184561
AMZ1	chr7:2821961:C:T	Tcruzi	B	-0.000114129756294611	0.0501220309453835	0.639254370057422
AMZ1	chr7:2821961:C:T	Tcruzi	CD4T	-0.00731917713697217	0.0630835754388559	0.604957027393884
AMZ1	chr7:2823655:A:C	NI	NK	0.0354153117238606	0.0526051665125397	0.242624151158003
AMZ1	chr7:2823655:A:C	NI	CD8T	0.154505542425473	0.0589543597670402	0.00216984750580202
AMZ1	chr7:2823655:A:C	NI	monocyte	-0.0421896307756137	0.0643987751993133	0.252434498271638
AMZ1	chr7:2823655:A:C	NI	B	0.0771135402226571	0.0576367502547533	0.085939467425958
AMZ1	chr7:2823655:A:C	NI	CD4T	0.117535076037364	0.0612622083806152	0.0291828969378736
AMZ1	chr7:2823655:A:C	IAV	NK	0.0623459063980463	0.0506796307977006	0.103785525252199
AMZ1	chr7:2823655:A:C	IAV	CD8T	0.105400688892464	0.0532310077325406	0.0161993207749559
AMZ1	chr7:2823655:A:C	IAV	monocyte	0.0111919260414022	0.0593004893666771	0.438208950588428
AMZ1	chr7:2823655:A:C	IAV	B	0.0838668834892159	0.0519929330641818	0.047363990754769
AMZ1	chr7:2823655:A:C	IAV	CD4T	0.176461581492609	0.0623475810383322	0.000973277020273337
AMZ1	chr7:2823655:A:C	LPS	NK	0.0519994355773658	0.0531520714855499	0.158691334177995
AMZ1	chr7:2823655:A:C	LPS	CD8T	0.0848115846324232	0.0522346972483674	0.0504900185143282
AMZ1	chr7:2823655:A:C	LPS	monocyte	-0.106346453235783	0.0694249103009374	0.0574695061034474
AMZ1	chr7:2823655:A:C	LPS	B	0.0656212402159994	0.0548235681724453	0.112416070034948
AMZ1	chr7:2823655:A:C	LPS	CD4T	0.0868660652717631	0.0581069852905608	0.0703734415776196
AMZ1	chr7:2823655:A:C	Tcruzi	NK	0.00717074784720681	0.0611245613106562	0.430445174020757
AMZ1	chr7:2823655:A:C	Tcruzi	CD8T	0.0978276389521031	0.0536884381378568	0.0341995112410116
AMZ1	chr7:2823655:A:C	Tcruzi	monocyte	-0.164302123713819	0.0782122618706078	0.01154361989575
AMZ1	chr7:2823655:A:C	Tcruzi	B	0.0560068976935425	0.0557751681873732	0.152493699763046
AMZ1	chr7:2823655:A:C	Tcruzi	CD4T	0.170982061619059	0.0627972765725842	0.00184084137641952
AMZ1	chr7:2867488:A:C	NI	NK	-0.254484037899665	0.172401571244921	0.0663227440428907
AMZ1	chr7:2867488:A:C	NI	CD8T	0.0566132116546274	0.118473643353236	0.320467866438185
AMZ1	chr7:2867488:A:C	NI	monocyte	-0.101934857539363	0.145943680806375	0.24636738507184
AMZ1	chr7:2867488:A:C	NI	B	0.0599228821141074	0.126030603265095	0.32595986125605
AMZ1	chr7:2867488:A:C	NI	CD4T	0.253074444532328	0.164821844135553	0.0625500742310243
AMZ1	chr7:2867488:A:C	IAV	NK	-0.129755967094985	0.123725117653177	0.151465262488377
AMZ1	chr7:2867488:A:C	IAV	CD8T	0.0643373604914463	0.109076320235249	0.289981622954021
AMZ1	chr7:2867488:A:C	IAV	monocyte	-0.14161792391228	0.13293492341987	0.145663638952025
AMZ1	chr7:2867488:A:C	IAV	B	0.0037335369499422	0.109984583284525	0.48637865739363
AMZ1	chr7:2867488:A:C	IAV	CD4T	0.205446831218187	0.145584986626922	0.0773149205010583
AMZ1	chr7:2867488:A:C	LPS	NK	-0.12204334671555	0.126471716459905	0.174408119535334
AMZ1	chr7:2867488:A:C	LPS	CD8T	0.14379861171631	0.131129362137927	0.134455723327916
AMZ1	chr7:2867488:A:C	LPS	monocyte	-0.226353814204151	0.169889123585839	0.0895922477437936
AMZ1	chr7:2867488:A:C	LPS	B	0.077568308733425	0.124450793305542	0.276995638372638
AMZ1	chr7:2867488:A:C	LPS	CD4T	0.165091336112947	0.137370959056152	0.11805291121607
AMZ1	chr7:2867488:A:C	Tcruzi	NK	-0.139636072101823	0.135843191858914	0.157110115883055
AMZ1	chr7:2867488:A:C	Tcruzi	CD8T	0.120514243466791	0.12423198040872	0.170214899863469
AMZ1	chr7:2867488:A:C	Tcruzi	monocyte	-0.195867673741868	0.15565869871465	0.105115184513698
AMZ1	chr7:2867488:A:C	Tcruzi	B	0.0425258163585209	0.119352191771665	0.367622429914756
AMZ1	chr7:2867488:A:C	Tcruzi	CD4T	0.193958670040552	0.143805515463372	0.0907294871320371
AMZ1	chr7:2870512:T:C	NI	NK	-0.0618916286633356	0.0454888819333239	0.117108793252503
AMZ1	chr7:2870512:T:C	NI	CD8T	-0.0625311007907269	0.0460287941675393	0.12225983994094
AMZ1	chr7:2870512:T:C	NI	monocyte	-0.058095238888077	0.0557845368234244	0.167053682364943
AMZ1	chr7:2870512:T:C	NI	B	-0.0054832830772555	0.0414517938082311	0.471271302716715
AMZ1	chr7:2870512:T:C	NI	CD4T	-0.0514012591351258	0.0495974874063595	0.185197908492463
AMZ1	chr7:2870512:T:C	IAV	NK	-0.0514017286728267	0.0411400278861972	0.135119635768909
AMZ1	chr7:2870512:T:C	IAV	CD8T	-0.0608204852536974	0.044524883076489	0.108057210748077
AMZ1	chr7:2870512:T:C	IAV	monocyte	-0.0203679574959931	0.0418696892548313	0.348505231835266
AMZ1	chr7:2870512:T:C	IAV	B	-0.0157675241282438	0.036752298539915	0.370877080677013
AMZ1	chr7:2870512:T:C	IAV	CD4T	-0.0349025710630876	0.0421940111108678	0.239669683617562
AMZ1	chr7:2870512:T:C	LPS	NK	-0.0590328361632016	0.0449746822811208	0.12340338628671
AMZ1	chr7:2870512:T:C	LPS	CD8T	-0.052617970250974	0.0413565958937664	0.132624629669476
AMZ1	chr7:2870512:T:C	LPS	monocyte	-0.0128144198879337	0.0497023755820977	0.423096038816081
AMZ1	chr7:2870512:T:C	LPS	B	-0.000304024276876793	0.041110312135288	0.5137972433512
AMZ1	chr7:2870512:T:C	LPS	CD4T	-0.0207520756167317	0.0452681383204319	0.345960538285438
AMZ1	chr7:2870512:T:C	Tcruzi	NK	-0.06611119435047	0.0486921200221517	0.114955600835132
AMZ1	chr7:2870512:T:C	Tcruzi	CD8T	-0.0860889963231686	0.057100687683843	0.093928253155393
AMZ1	chr7:2870512:T:C	Tcruzi	monocyte	-0.0279357491452776	0.0476950434110918	0.315049404441804
AMZ1	chr7:2870512:T:C	Tcruzi	B	0.00429591390818928	0.0413748939245878	0.526630038527195
AMZ1	chr7:2870512:T:C	Tcruzi	CD4T	-0.0455595060012688	0.0461970546817613	0.199094471537693
AMZ2	chr17:68106675:C:T	NI	NK	0.0312672568227129	0.0725221299309809	0.449645021807699
AMZ2	chr17:68106675:C:T	NI	CD8T	0.0570770615188573	0.0946369877168788	0.386847221257915
AMZ2	chr17:68106675:C:T	NI	monocyte	0.0244954393581819	0.0929047136339028	0.491609626941164
AMZ2	chr17:68106675:C:T	NI	B	0.0235288046703247	0.0771031730471735	0.492938657757253
AMZ2	chr17:68106675:C:T	NI	CD4T	0.0798479906718363	0.123951576441195	0.362687701213171
AMZ2	chr17:68106675:C:T	IAV	NK	0.0288212842754448	0.0673598826971436	0.450540393638067
AMZ2	chr17:68106675:C:T	IAV	CD8T	0.032209349667469	0.0650779473731658	0.425798519719829
AMZ2	chr17:68106675:C:T	IAV	monocyte	0.00530721943141094	0.0758651326912383	0.567431019807371
AMZ2	chr17:68106675:C:T	IAV	B	0.0162480098801501	0.0653562582402572	0.510056537644186
AMZ2	chr17:68106675:C:T	IAV	CD4T	0.0729036618351294	0.110618250574511	0.360071495190134
AMZ2	chr17:68106675:C:T	LPS	NK	0.0321559123827954	0.0733311623776752	0.443589285293126
AMZ2	chr17:68106675:C:T	LPS	CD8T	0.0449791921703121	0.0789766654708519	0.395970418565714
AMZ2	chr17:68106675:C:T	LPS	monocyte	0.0119682186903689	0.0905696605868937	0.541314746071139
AMZ2	chr17:68106675:C:T	LPS	B	0.0209175756997069	0.0759776093922897	0.498291258256124
AMZ2	chr17:68106675:C:T	LPS	CD4T	0.0749074541293738	0.115983522958362	0.365448859352847
AMZ2	chr17:68106675:C:T	Tcruzi	NK	0.0364692648221114	0.0773049548270126	0.434033361723055
AMZ2	chr17:68106675:C:T	Tcruzi	CD8T	0.0621583675198784	0.0975989522257407	0.369252559678913
AMZ2	chr17:68106675:C:T	Tcruzi	monocyte	0.0199956624612633	0.0886378434486898	0.518800857297373
AMZ2	chr17:68106675:C:T	Tcruzi	B	0.0216134006195024	0.0725038365327064	0.493739437887266
AMZ2	chr17:68106675:C:T	Tcruzi	CD4T	0.0721412103616464	0.11379933209731	0.373198150373347
AMZ2	chr17:68114801:C:T	NI	NK	-0.0703867205553475	0.0586962005637358	0.107567915177857
AMZ2	chr17:68114801:C:T	NI	CD8T	-0.104092810387174	0.060868493960569	0.0419422082037682
AMZ2	chr17:68114801:C:T	NI	monocyte	-0.0782895847168915	0.074397994234456	0.140661826565863
AMZ2	chr17:68114801:C:T	NI	B	-0.128910974428435	0.0682743431012237	0.0224859046268789
AMZ2	chr17:68114801:C:T	NI	CD4T	-0.161326035160924	0.0724394338344202	0.0119608783892627
AMZ2	chr17:68114801:C:T	IAV	NK	-0.0647095577459349	0.0557932061698354	0.114464543957426
AMZ2	chr17:68114801:C:T	IAV	CD8T	-0.0543782936937581	0.0529862406621587	0.140674614697963
AMZ2	chr17:68114801:C:T	IAV	monocyte	-0.0914721461892076	0.0649302178207533	0.0733910017617906
AMZ2	chr17:68114801:C:T	IAV	B	-0.127711222881774	0.0652909691200135	0.0146189842426341
AMZ2	chr17:68114801:C:T	IAV	CD4T	-0.150612006262217	0.0642219193791529	0.00795173035278052
AMZ2	chr17:68114801:C:T	LPS	NK	-0.0809908041841549	0.0598052237980326	0.0796382200976223
AMZ2	chr17:68114801:C:T	LPS	CD8T	-0.0835724259173096	0.0555001474635878	0.0625876542970267
AMZ2	chr17:68114801:C:T	LPS	monocyte	-0.18482914894104	0.0895554881264095	0.00942162961262283
AMZ2	chr17:68114801:C:T	LPS	B	-0.135934252193919	0.0687206620388862	0.0169310044939077
AMZ2	chr17:68114801:C:T	LPS	CD4T	-0.159952338029609	0.0678891795340919	0.00849536101281423
AMZ2	chr17:68114801:C:T	Tcruzi	NK	-0.0529678709840972	0.0618298818650285	0.183857879211003
AMZ2	chr17:68114801:C:T	Tcruzi	CD8T	-0.0805585632099351	0.0587477667551649	0.0845154691730322
AMZ2	chr17:68114801:C:T	Tcruzi	monocyte	-0.134164422754602	0.0759549692183768	0.0309625955865699
AMZ2	chr17:68114801:C:T	Tcruzi	B	-0.107649651638079	0.0623360279189702	0.0374762049772142
AMZ2	chr17:68114801:C:T	Tcruzi	CD4T	-0.189395083226886	0.076857036580982	0.00475955409933337
AMZ2	chr17:68130702:T:C	NI	NK	-0.00408704450134006	0.0355831162608117	0.475395083410129
AMZ2	chr17:68130702:T:C	NI	CD8T	-0.025986595919655	0.0370821117411804	0.279700371223074
AMZ2	chr17:68130702:T:C	NI	monocyte	-0.0273780926861351	0.0451137433171138	0.300654603090233
AMZ2	chr17:68130702:T:C	NI	B	-0.0409734394487257	0.0414445373457894	0.197291502811758
AMZ2	chr17:68130702:T:C	NI	CD4T	-0.0278306907490469	0.0435712880005766	0.29295905708752
AMZ2	chr17:68130702:T:C	IAV	NK	-0.0134499192769267	0.0335105848773268	0.374624869529688
AMZ2	chr17:68130702:T:C	IAV	CD8T	-0.0244895663056289	0.0328350449480972	0.262186332866058
AMZ2	chr17:68130702:T:C	IAV	monocyte	-0.0478740131066085	0.0437567618302009	0.170728675032039
AMZ2	chr17:68130702:T:C	IAV	B	-0.0621718598989125	0.0457321023517002	0.114879336042095
AMZ2	chr17:68130702:T:C	IAV	CD4T	-0.0619752536198782	0.0452589433289152	0.120923348815961
AMZ2	chr17:68130702:T:C	LPS	NK	-0.0178808322144684	0.0358026312873711	0.336914289675344
AMZ2	chr17:68130702:T:C	LPS	CD8T	-0.0275435221054033	0.0343646235551908	0.242034066870882
AMZ2	chr17:68130702:T:C	LPS	monocyte	-0.0712495418033236	0.0553039430020369	0.11647123910812
AMZ2	chr17:68130702:T:C	LPS	B	-0.0778324625050622	0.0537314916647393	0.0963240081175305
AMZ2	chr17:68130702:T:C	LPS	CD4T	-0.0550934864209521	0.0438431436999521	0.137533236307444
AMZ2	chr17:68130702:T:C	Tcruzi	NK	-0.00026737252446663	0.0381334367252963	0.510703010047351
AMZ2	chr17:68130702:T:C	Tcruzi	CD8T	-0.0201083107723713	0.0353068142237796	0.318334226334396
AMZ2	chr17:68130702:T:C	Tcruzi	monocyte	-0.0321886916067433	0.0439397344792298	0.269030829242471
AMZ2	chr17:68130702:T:C	Tcruzi	B	-0.0559615799418423	0.0436245895279763	0.132387208551939
AMZ2	chr17:68130702:T:C	Tcruzi	CD4T	-0.0441680028080506	0.042487789791741	0.189640543337301
AMZ2	chr17:68151065:G:T	NI	NK	0.0091893903881142	0.0838064605995139	0.521413879429942
AMZ2	chr17:68151065:G:T	NI	CD8T	0.0173470471520837	0.0919563400761202	0.494268199558515
AMZ2	chr17:68151065:G:T	NI	monocyte	0.167114337633236	0.193270552066899	0.21799246601932
AMZ2	chr17:68151065:G:T	NI	B	0.05768442007747	0.104998825849668	0.373077050359157
AMZ2	chr17:68151065:G:T	NI	CD4T	0.042743927479048	0.113701009951421	0.432572399714723
AMZ2	chr17:68151065:G:T	IAV	NK	0.0193145433762124	0.0790845567025244	0.479799649734957
AMZ2	chr17:68151065:G:T	IAV	CD8T	0.00696448965945842	0.0730272823561067	0.523021605703974
AMZ2	chr17:68151065:G:T	IAV	monocyte	0.117858236862599	0.144047324834204	0.256935010575011
AMZ2	chr17:68151065:G:T	IAV	B	0.0394166199606086	0.0859768388228435	0.403949701255279
AMZ2	chr17:68151065:G:T	IAV	CD4T	0.0290725165678408	0.0946324594526341	0.456919535588116
AMZ2	chr17:68151065:G:T	LPS	NK	0.00600942750567725	0.0849585050464082	0.528640453693082
AMZ2	chr17:68151065:G:T	LPS	CD8T	0.0181074665139537	0.0806151492043391	0.481390627395736
AMZ2	chr17:68151065:G:T	LPS	monocyte	0.102745960939686	0.138822777529424	0.290729340184664
AMZ2	chr17:68151065:G:T	LPS	B	0.039768136832247	0.095431401640156	0.415523721836832
AMZ2	chr17:68151065:G:T	LPS	CD4T	0.0444560344235307	0.106868069933694	0.421558939386582
AMZ2	chr17:68151065:G:T	Tcruzi	NK	0.000757560404932347	0.0893216655063762	0.548885494444571
AMZ2	chr17:68151065:G:T	Tcruzi	CD8T	0.0259288440540327	0.089562206440749	0.463516828165919
AMZ2	chr17:68151065:G:T	Tcruzi	monocyte	0.143019322246709	0.17044959043587	0.248826999492953
AMZ2	chr17:68151065:G:T	Tcruzi	B	0.0505699855939321	0.0972329118911	0.382206328806742
AMZ2	chr17:68151065:G:T	Tcruzi	CD4T	0.0459925871609866	0.109974819663751	0.42242682367119
AMZ2	chr17:68151086:C:T	NI	NK	0.00870218056239773	0.0342572264481678	0.593995015133082
AMZ2	chr17:68151086:C:T	NI	CD8T	0.0130143216864289	0.0389498861434781	0.571030154822075
AMZ2	chr17:68151086:C:T	NI	monocyte	0.0168701766029537	0.048571016469892	0.533160694940128
AMZ2	chr17:68151086:C:T	NI	B	0.0175614427778776	0.0417846467548855	0.540522165288538
AMZ2	chr17:68151086:C:T	NI	CD4T	0.00886616915856932	0.0454043287632193	0.601420205355742
AMZ2	chr17:68151086:C:T	IAV	NK	0.00806558673525646	0.0320806938191653	0.594209852568263
AMZ2	chr17:68151086:C:T	IAV	CD8T	0.00604916018521778	0.0292181157531668	0.606291131659309
AMZ2	chr17:68151086:C:T	IAV	monocyte	0.0104491535699724	0.0384020008271393	0.586012416682653
AMZ2	chr17:68151086:C:T	IAV	B	0.0113405486720823	0.0342463032315612	0.568087087017268
AMZ2	chr17:68151086:C:T	IAV	CD4T	0.00207708981326463	0.0380888857148418	0.648454644230294
AMZ2	chr17:68151086:C:T	LPS	NK	0.0106647375519665	0.0351741513936498	0.570309597067594
AMZ2	chr17:68151086:C:T	LPS	CD8T	0.0116528546650419	0.0342747305163817	0.559634837800632
AMZ2	chr17:68151086:C:T	LPS	monocyte	0.027785353348345	0.058192533178149	0.487849183770531
AMZ2	chr17:68151086:C:T	LPS	B	0.0180347684152035	0.0416978365617655	0.527244175743137
AMZ2	chr17:68151086:C:T	LPS	CD4T	0.00991163599594661	0.0420121485432404	0.590959181290314
AMZ2	chr17:68151086:C:T	Tcruzi	NK	0.0107558006556227	0.0362241711559911	0.579121092097686
AMZ2	chr17:68151086:C:T	Tcruzi	CD8T	0.0107411985928654	0.0365631617724764	0.580377504623954
AMZ2	chr17:68151086:C:T	Tcruzi	monocyte	0.0138658308522259	0.0452233384731279	0.569147816678531
AMZ2	chr17:68151086:C:T	Tcruzi	B	0.0228669721662709	0.0456399684388781	0.50497162483231
AMZ2	chr17:68151086:C:T	Tcruzi	CD4T	0.00970574744785058	0.0425915215340078	0.600138355959781
AMZ2	chr17:68155131:G:A	NI	NK	-0.0374920714177236	0.0405147467093163	0.235297039010015
AMZ2	chr17:68155131:G:A	NI	CD8T	-0.0452051198420376	0.0434330111403301	0.209072879518918
AMZ2	chr17:68155131:G:A	NI	monocyte	-0.0255059352478012	0.0487636202381487	0.344529730077541
AMZ2	chr17:68155131:G:A	NI	B	-0.0568303476785629	0.0497812107359052	0.180710959141974
AMZ2	chr17:68155131:G:A	NI	CD4T	-0.0372238906318965	0.0474916527835668	0.275430597012705
AMZ2	chr17:68155131:G:A	IAV	NK	-0.0364497876758674	0.0386953681413597	0.229275690974504
AMZ2	chr17:68155131:G:A	IAV	CD8T	-0.0353365426509912	0.0366485952728321	0.221045869114856
AMZ2	chr17:68155131:G:A	IAV	monocyte	-0.0247379835255124	0.0415398423514335	0.333705287271437
AMZ2	chr17:68155131:G:A	IAV	B	-0.0608033758362686	0.0506841350677712	0.160453882536547
AMZ2	chr17:68155131:G:A	IAV	CD4T	-0.0383691530083833	0.0415814642002355	0.241408117023495
AMZ2	chr17:68155131:G:A	LPS	NK	-0.0390584380051096	0.0407721262255347	0.219413569443884
AMZ2	chr17:68155131:G:A	LPS	CD8T	-0.0446489891157648	0.0406504227433215	0.184387878600446
AMZ2	chr17:68155131:G:A	LPS	monocyte	-0.0639965967935689	0.0593272887573654	0.172995311477809
AMZ2	chr17:68155131:G:A	LPS	B	-0.0656383179945165	0.0534688490738273	0.152812694418001
AMZ2	chr17:68155131:G:A	LPS	CD4T	-0.0493846316807913	0.0467074909932805	0.200936823722404
AMZ2	chr17:68155131:G:A	Tcruzi	NK	-0.0305430305021282	0.0400958171739079	0.280289570168823
AMZ2	chr17:68155131:G:A	Tcruzi	CD8T	-0.0363727468293899	0.0397068817735498	0.240900145671078
AMZ2	chr17:68155131:G:A	Tcruzi	monocyte	-0.0417857461382219	0.0492355794466474	0.258400422450144
AMZ2	chr17:68155131:G:A	Tcruzi	B	-0.050605609681973	0.0455397125381869	0.188337796310921
AMZ2	chr17:68155131:G:A	Tcruzi	CD4T	-0.0467338405208208	0.0469811445765805	0.222564181861394
AMZ2	chr17:68172657:C:T	NI	NK	0.00772739990221614	0.0766719391712723	0.525173173592341
AMZ2	chr17:68172657:C:T	NI	CD8T	0.0661385383710038	0.101812802591929	0.345935581618298
AMZ2	chr17:68172657:C:T	NI	monocyte	0.0118594368067075	0.0987861510053492	0.519367744029426
AMZ2	chr17:68172657:C:T	NI	B	-0.0527960887698961	0.111564815822398	0.427792188574772
AMZ2	chr17:68172657:C:T	NI	CD4T	0.0961371097583578	0.133010816549986	0.312539657401761
AMZ2	chr17:68172657:C:T	IAV	NK	0.00683762648565532	0.0715491753087367	0.526560405682078
AMZ2	chr17:68172657:C:T	IAV	CD8T	0.0375251007728669	0.0732962338799908	0.39350468826553
AMZ2	chr17:68172657:C:T	IAV	monocyte	0.0302440505547551	0.0896673707048054	0.465687265123532
AMZ2	chr17:68172657:C:T	IAV	B	-0.0310490910641666	0.0847978746100543	0.470464749580581
AMZ2	chr17:68172657:C:T	IAV	CD4T	0.0733593462498423	0.106543346431171	0.332477532699929
AMZ2	chr17:68172657:C:T	LPS	NK	0.0238382025403035	0.0774075219749611	0.461699108054207
AMZ2	chr17:68172657:C:T	LPS	CD8T	0.0598227006197845	0.0926531485607024	0.340770439042211
AMZ2	chr17:68172657:C:T	LPS	monocyte	0.0195940200503301	0.0989942347277156	0.502300011054471
AMZ2	chr17:68172657:C:T	LPS	B	-0.0452199367573134	0.104101897888612	0.44255675840759
AMZ2	chr17:68172657:C:T	LPS	CD4T	0.083333632288163	0.118195941310245	0.323987652172607
AMZ2	chr17:68172657:C:T	Tcruzi	NK	0.0170394144056621	0.0790185299810045	0.490939595979938
AMZ2	chr17:68172657:C:T	Tcruzi	CD8T	0.055670966360658	0.092102105839205	0.36266884282053
AMZ2	chr17:68172657:C:T	Tcruzi	monocyte	-0.00200756988224152	0.0970369974022753	0.571808243956248
AMZ2	chr17:68172657:C:T	Tcruzi	B	-0.0335983920973884	0.0913392177024084	0.469053766609679
AMZ2	chr17:68172657:C:T	Tcruzi	CD4T	0.0793501791688022	0.116346934829577	0.335140768953825
AMZ2	chr17:68176502:C:T	NI	NK	-0.0262624715201026	0.0418540739393572	0.557384996652216
AMZ2	chr17:68176502:C:T	NI	CD8T	-0.044068892341999	0.0570701189462943	0.513186445678018
AMZ2	chr17:68176502:C:T	NI	monocyte	-0.0368923394673471	0.0542549918449872	0.544713800481008
AMZ2	chr17:68176502:C:T	NI	B	-0.0175597275740271	0.039334566777703	0.61386248911658
AMZ2	chr17:68176502:C:T	NI	CD4T	-0.0293253117011922	0.0473084446937106	0.562321043941305
AMZ2	chr17:68176502:C:T	IAV	NK	-0.023042895624697	0.0386146600544023	0.566765640287461
AMZ2	chr17:68176502:C:T	IAV	CD8T	-0.0181067935406147	0.0345805392172923	0.58786961104317
AMZ2	chr17:68176502:C:T	IAV	monocyte	-0.0511279659548696	0.0626862291095595	0.507049731213284
AMZ2	chr17:68176502:C:T	IAV	B	-0.0219394614259129	0.0390032397038981	0.577739510892198
AMZ2	chr17:68176502:C:T	IAV	CD4T	-0.0268975701285221	0.0418762563655659	0.555221356692292
AMZ2	chr17:68176502:C:T	LPS	NK	-0.0216929420231837	0.0391612267084922	0.580185109717026
AMZ2	chr17:68176502:C:T	LPS	CD8T	-0.0247565525148075	0.0393576389558162	0.556942932733648
AMZ2	chr17:68176502:C:T	LPS	monocyte	-0.273718166606852	0.103036863788714	0.00239584491643807
AMZ2	chr17:68176502:C:T	LPS	B	-0.0215071797851074	0.0409080603733822	0.589811994094752
AMZ2	chr17:68176502:C:T	LPS	CD4T	-0.0298764534774596	0.0455286841261357	0.551143623919435
AMZ2	chr17:68176502:C:T	Tcruzi	NK	-0.0121996386336937	0.0366658513774665	0.643553999699288
AMZ2	chr17:68176502:C:T	Tcruzi	CD8T	-0.0197279443140982	0.0373612933109209	0.588649390612206
AMZ2	chr17:68176502:C:T	Tcruzi	monocyte	-0.0567671172154496	0.0691043030104375	0.506627451145388
AMZ2	chr17:68176502:C:T	Tcruzi	B	-0.0181167371463083	0.0378747622774053	0.604295900198195
AMZ2	chr17:68176502:C:T	Tcruzi	CD4T	-0.0292508798028827	0.0459377964843309	0.55690267954164
AMZ2	chr17:68222607:A:G	NI	NK	-0.0761007336692297	0.0966580887947508	0.276263757215857
AMZ2	chr17:68222607:A:G	NI	CD8T	-0.085202746065994	0.103754566199941	0.271214905252568
AMZ2	chr17:68222607:A:G	NI	monocyte	-0.0305831995743187	0.103305781360455	0.438805688789322
AMZ2	chr17:68222607:A:G	NI	B	-0.0736138554132737	0.102506613376904	0.302106804084171
AMZ2	chr17:68222607:A:G	NI	CD4T	-0.11345317115132	0.132244229907071	0.25205882521235
AMZ2	chr17:68222607:A:G	IAV	NK	-0.0979642691680716	0.114955286784155	0.235168998983514
AMZ2	chr17:68222607:A:G	IAV	CD8T	-0.0626758857237179	0.0820892530505065	0.282550334238114
AMZ2	chr17:68222607:A:G	IAV	monocyte	-0.0470628593806584	0.0930730861232263	0.383330772098882
AMZ2	chr17:68222607:A:G	IAV	B	-0.0592505344084261	0.087280841184796	0.314460759101644
AMZ2	chr17:68222607:A:G	IAV	CD4T	-0.0906765708340386	0.10822481762005	0.265778925547277
AMZ2	chr17:68222607:A:G	LPS	NK	-0.0842117774535879	0.102539443828009	0.259754195726493
AMZ2	chr17:68222607:A:G	LPS	CD8T	-0.0715920513528614	0.0901118315526395	0.275633866212195
AMZ2	chr17:68222607:A:G	LPS	monocyte	-0.0448997048931053	0.105617039653196	0.404875929521604
AMZ2	chr17:68222607:A:G	LPS	B	-0.0782889427870457	0.10501486714576	0.289085164526361
AMZ2	chr17:68222607:A:G	LPS	CD4T	-0.0789541967000768	0.10738202159894	0.300098274919186
AMZ2	chr17:68222607:A:G	Tcruzi	NK	-0.0906433926267737	0.110059542812185	0.256496951496819
AMZ2	chr17:68222607:A:G	Tcruzi	CD8T	-0.0817791422083805	0.0998612515931112	0.27080582574108
AMZ2	chr17:68222607:A:G	Tcruzi	monocyte	-0.0307026819665079	0.100378802852392	0.445635634829013
AMZ2	chr17:68222607:A:G	Tcruzi	B	-0.0722539676448256	0.0990726542574364	0.296371369066195
AMZ2	chr17:68222607:A:G	Tcruzi	CD4T	-0.0923263751233267	0.114946585811578	0.27882715574433
AMZ2	chr17:68228115:A:G	NI	NK	-0.111845036456351	0.0525065473334418	0.0112550971470297
AMZ2	chr17:68228115:A:G	NI	CD8T	-0.107740796704694	0.0488153558647798	0.0141344597325876
AMZ2	chr17:68228115:A:G	NI	monocyte	-0.0323676511828351	0.055832237466764	0.276295986855405
AMZ2	chr17:68228115:A:G	NI	B	-0.0869030889572754	0.051246235763879	0.0386310492265062
AMZ2	chr17:68228115:A:G	NI	CD4T	-0.111366118902548	0.0551482021562861	0.0229096457050796
AMZ2	chr17:68228115:A:G	IAV	NK	-0.0959902998839155	0.0474022737588152	0.0151102679306177
AMZ2	chr17:68228115:A:G	IAV	CD8T	-0.0714909377133854	0.0402833363059671	0.0343510167136689
AMZ2	chr17:68228115:A:G	IAV	monocyte	-0.0139538934584472	0.0502905432111581	0.380173501336834
AMZ2	chr17:68228115:A:G	IAV	B	-0.0749842218001272	0.0460969922540081	0.0430393148391782
AMZ2	chr17:68228115:A:G	IAV	CD4T	-0.107146195261621	0.0490102524550153	0.014619477772673
AMZ2	chr17:68228115:A:G	LPS	NK	-0.0965478605997291	0.0479686525892721	0.0181040912814388
AMZ2	chr17:68228115:A:G	LPS	CD8T	-0.0864129177329907	0.0430874080954025	0.0224149326993986
AMZ2	chr17:68228115:A:G	LPS	monocyte	-0.0507699337317334	0.0569720011999622	0.183883297562188
AMZ2	chr17:68228115:A:G	LPS	B	-0.077558743643665	0.0492976463572528	0.0535804691883037
AMZ2	chr17:68228115:A:G	LPS	CD4T	-0.111247177103245	0.0519422376983345	0.0170163242046638
AMZ2	chr17:68228115:A:G	Tcruzi	NK	-0.0989130940432692	0.0500542903479373	0.019090974936147
AMZ2	chr17:68228115:A:G	Tcruzi	CD8T	-0.108707243960019	0.0479887545627493	0.0118240087548503
AMZ2	chr17:68228115:A:G	Tcruzi	monocyte	-0.0220973340158784	0.0554530928152182	0.337276061884706
AMZ2	chr17:68228115:A:G	Tcruzi	B	-0.084383559397058	0.0490450212799435	0.0356517924487944
AMZ2	chr17:68228115:A:G	Tcruzi	CD4T	-0.115872379039638	0.0536666740481589	0.0158935012521837
AMZ2	chr17:68268401:A:T	NI	NK	-0.016416578101808	0.0506979068769729	0.493124284609201
AMZ2	chr17:68268401:A:T	NI	CD8T	-0.0183257144702582	0.0542047987226047	0.495855113652352
AMZ2	chr17:68268401:A:T	NI	monocyte	-0.0207957302092074	0.0654565043280138	0.48108673109068
AMZ2	chr17:68268401:A:T	NI	B	-0.0375260315567609	0.0649637542617221	0.41110273260277
AMZ2	chr17:68268401:A:T	NI	CD4T	-0.00542485958613685	0.0635736079275846	0.566564319668234
AMZ2	chr17:68268401:A:T	IAV	NK	-0.0505790847875487	0.0754908086147933	0.355592881394561
AMZ2	chr17:68268401:A:T	IAV	CD8T	-0.0129004797154638	0.0450421009500623	0.503931437440652
AMZ2	chr17:68268401:A:T	IAV	monocyte	-0.0278343591555963	0.0601314607156553	0.452825860187289
AMZ2	chr17:68268401:A:T	IAV	B	-0.0349190370999263	0.0589556167997625	0.401580370078321
AMZ2	chr17:68268401:A:T	IAV	CD4T	-0.0222011316117458	0.0571376999009919	0.48083153743547
AMZ2	chr17:68268401:A:T	LPS	NK	-0.028415540018362	0.0554261041214294	0.431286638602561
AMZ2	chr17:68268401:A:T	LPS	CD8T	-0.0120453996126061	0.0477701424821365	0.513599140424097
AMZ2	chr17:68268401:A:T	LPS	monocyte	-0.0292975012870715	0.0686260769495402	0.456580442616108
AMZ2	chr17:68268401:A:T	LPS	B	-0.0372569960973079	0.0642086193297656	0.406669495653991
AMZ2	chr17:68268401:A:T	LPS	CD4T	-0.00510437283011009	0.0594651169159831	0.567782673701057
AMZ2	chr17:68268401:A:T	Tcruzi	NK	-0.03684304105493	0.0636089740144814	0.40693811397114
AMZ2	chr17:68268401:A:T	Tcruzi	CD8T	-0.0149877015611308	0.0513713535599908	0.507358033427888
AMZ2	chr17:68268401:A:T	Tcruzi	monocyte	-0.0205107712580743	0.0628523055388713	0.494182961116341
AMZ2	chr17:68268401:A:T	Tcruzi	B	-0.0353795242171457	0.0611079247580654	0.409162280470698
AMZ2	chr17:68268401:A:T	Tcruzi	CD4T	-0.0078010569357254	0.0595633778935666	0.558062504964493
AMZ2	chr17:68271550:A:T	NI	NK	0.0763486362284189	0.038852110719531	0.0199819891148801
AMZ2	chr17:68271550:A:T	NI	CD8T	0.0875156729027785	0.0393581850013644	0.0136575374963927
AMZ2	chr17:68271550:A:T	NI	monocyte	0.048947882890521	0.0467780336100353	0.143199865492047
AMZ2	chr17:68271550:A:T	NI	B	0.0529543747021528	0.0410466847906709	0.092633958342376
AMZ2	chr17:68271550:A:T	NI	CD4T	0.112537168486309	0.0463422581029384	0.0080701757391074
AMZ2	chr17:68271550:A:T	IAV	NK	0.077331375868432	0.0382060389695283	0.0149593117933397
AMZ2	chr17:68271550:A:T	IAV	CD8T	0.0719712011670694	0.0353431576472202	0.0148228633278026
AMZ2	chr17:68271550:A:T	IAV	monocyte	0.0280169803720501	0.040526322571877	0.23951286381123
AMZ2	chr17:68271550:A:T	IAV	B	0.042196840720801	0.036618078493965	0.117289180584521
AMZ2	chr17:68271550:A:T	IAV	CD4T	0.11440178547158	0.0433943703975685	0.0046027763367389
AMZ2	chr17:68271550:A:T	LPS	NK	0.0783619916941591	0.0392130674654793	0.0184040659429964
AMZ2	chr17:68271550:A:T	LPS	CD8T	0.0746241362379613	0.0356812464744309	0.017672313108489
AMZ2	chr17:68271550:A:T	LPS	monocyte	-0.0036400128474504	0.0498234886548903	0.490875688450172
AMZ2	chr17:68271550:A:T	LPS	B	0.0438981018033594	0.0402998487568642	0.132352224084746
AMZ2	chr17:68271550:A:T	LPS	CD4T	0.109847324751055	0.0435012748491644	0.006592844026245
AMZ2	chr17:68271550:A:T	Tcruzi	NK	0.0909686290051851	0.0433538252012915	0.0113468342163761
AMZ2	chr17:68271550:A:T	Tcruzi	CD8T	0.078893984181867	0.0373468266752096	0.0188137223868861
AMZ2	chr17:68271550:A:T	Tcruzi	monocyte	0.0378169614978673	0.0452171255624136	0.197911272454313
AMZ2	chr17:68271550:A:T	Tcruzi	B	0.0472674939503751	0.0385796422303738	0.104726903327925
AMZ2	chr17:68271550:A:T	Tcruzi	CD4T	0.113354578631141	0.0448772464842639	0.0062442287262121
AMZ2	chr17:68283150:C:A	NI	NK	0.0673086947140458	0.0471271144801242	0.0722984378006482
AMZ2	chr17:68283150:C:A	NI	CD8T	0.0913191152465821	0.0487195172174787	0.029972987856324
AMZ2	chr17:68283150:C:A	NI	monocyte	0.14178166173515	0.0656463361869973	0.0101572123191213
AMZ2	chr17:68283150:C:A	NI	B	0.0557834642599734	0.0518384762497372	0.135634594430098
AMZ2	chr17:68283150:C:A	NI	CD4T	0.105261489719404	0.0557815012609935	0.0301567069115275
AMZ2	chr17:68283150:C:A	IAV	NK	0.0794812153637645	0.0461509631421899	0.035064936003271
AMZ2	chr17:68283150:C:A	IAV	CD8T	0.0993556436663752	0.0503307356834963	0.0112804775666998
AMZ2	chr17:68283150:C:A	IAV	monocyte	0.107193173425307	0.0547742739366794	0.0194477245105032
AMZ2	chr17:68283150:C:A	IAV	B	0.0419013386057037	0.0474324292888432	0.177910435172916
AMZ2	chr17:68283150:C:A	IAV	CD4T	0.112422727458343	0.0505197126134911	0.0117758522368318
AMZ2	chr17:68283150:C:A	LPS	NK	0.0949508746928822	0.0504522000533199	0.0219026948769385
AMZ2	chr17:68283150:C:A	LPS	CD8T	0.0930957892097233	0.04631448060715	0.017557393156547
AMZ2	chr17:68283150:C:A	LPS	monocyte	0.129077942769919	0.0641417764842261	0.0162768076778207
AMZ2	chr17:68283150:C:A	LPS	B	0.0601803804776562	0.0511164822775543	0.114583786810927
AMZ2	chr17:68283150:C:A	LPS	CD4T	0.119625551703981	0.0538729787154299	0.012272448201631
AMZ2	chr17:68283150:C:A	Tcruzi	NK	0.0718909114724587	0.0489636500151385	0.066611051352511
AMZ2	chr17:68283150:C:A	Tcruzi	CD8T	0.0713441145718032	0.0468193001514942	0.0652926415228306
AMZ2	chr17:68283150:C:A	Tcruzi	monocyte	0.119372377523688	0.0595643052986967	0.0193213884701331
AMZ2	chr17:68283150:C:A	Tcruzi	B	0.0527102895509622	0.0489812976807592	0.135404527423233
AMZ2	chr17:68283150:C:A	Tcruzi	CD4T	0.103894937674636	0.0528495332530605	0.0250215128722017
AMZ2	chr17:68316492:A:T	NI	NK	-0.00479112506390264	0.0322352604082606	0.653192005322158
AMZ2	chr17:68316492:A:T	NI	CD8T	0.00559743245942389	0.0350701380868804	0.645742750294455
AMZ2	chr17:68316492:A:T	NI	monocyte	0.00905109706678375	0.044522016449776	0.595395393859695
AMZ2	chr17:68316492:A:T	NI	B	0.00834324229333	0.0367497485104398	0.62520294166624
AMZ2	chr17:68316492:A:T	NI	CD4T	0.00800467285024624	0.0430548087202616	0.625326877372349
AMZ2	chr17:68316492:A:T	IAV	NK	-0.000968039826479282	0.0292397728815943	0.68295246815429
AMZ2	chr17:68316492:A:T	IAV	CD8T	-4.49184736700768e-05	0.0269060784270625	0.689192178049098
AMZ2	chr17:68316492:A:T	IAV	monocyte	0.00370033229046629	0.0351713243933409	0.654399312722875
AMZ2	chr17:68316492:A:T	IAV	B	0.0027096589051006	0.0304533391935022	0.662808797926039
AMZ2	chr17:68316492:A:T	IAV	CD4T	-0.00130556905573116	0.035438207536262	0.68661136561433
AMZ2	chr17:68316492:A:T	LPS	NK	-0.0102429786429657	0.0362542650121877	0.604639600455985
AMZ2	chr17:68316492:A:T	LPS	CD8T	-0.000134686294598842	0.0302395371131183	0.682762754891425
AMZ2	chr17:68316492:A:T	LPS	monocyte	0.0120685917785935	0.0455215149691556	0.592476999615112
AMZ2	chr17:68316492:A:T	LPS	B	-0.00122839662734299	0.0351339520719938	0.679351064505159
AMZ2	chr17:68316492:A:T	LPS	CD4T	0.00448052865427175	0.0389488059472083	0.650735557100996
AMZ2	chr17:68316492:A:T	Tcruzi	NK	-0.00401484036814805	0.0330717538961495	0.658523837678057
AMZ2	chr17:68316492:A:T	Tcruzi	CD8T	0.00380276587315531	0.0331098332533816	0.6550434818676
AMZ2	chr17:68316492:A:T	Tcruzi	monocyte	0.0113098243889793	0.0429714265528914	0.603566554549504
AMZ2	chr17:68316492:A:T	Tcruzi	B	0.00574817268670603	0.0336393179677326	0.637999938193756
AMZ2	chr17:68316492:A:T	Tcruzi	CD4T	0.0068422579230371	0.0398441161341869	0.638545484578414
AMZ2	chr17:68331793:G:A	NI	NK	0.0007627051737968	0.0461981512078966	0.645846037243217
AMZ2	chr17:68331793:G:A	NI	CD8T	-0.00448090755179147	0.0513409248177207	0.613694195350642
AMZ2	chr17:68331793:G:A	NI	monocyte	-0.0014162347076989	0.0642563251782924	0.610430762101859
AMZ2	chr17:68331793:G:A	NI	B	-0.0149853644152645	0.0534496205769033	0.557342602247375
AMZ2	chr17:68331793:G:A	NI	CD4T	-0.0175633217453759	0.0651853031015145	0.552116976358326
AMZ2	chr17:68331793:G:A	IAV	NK	0.00141561658862803	0.0429020284383969	0.646147080657607
AMZ2	chr17:68331793:G:A	IAV	CD8T	-0.00654354633234158	0.0398022315576046	0.594144441244282
AMZ2	chr17:68331793:G:A	IAV	monocyte	-0.0033536455297236	0.0523974206219386	0.622834574785331
AMZ2	chr17:68331793:G:A	IAV	B	-0.0153423401098153	0.0476899248537406	0.544047874760589
AMZ2	chr17:68331793:G:A	IAV	CD4T	-0.018839186920202	0.0567719766994847	0.541766827700671
AMZ2	chr17:68331793:G:A	LPS	NK	0.000822463983128358	0.0464714688365595	0.639803250715112
AMZ2	chr17:68331793:G:A	LPS	CD8T	-0.00160303668759515	0.0448858807336902	0.622230780245235
AMZ2	chr17:68331793:G:A	LPS	monocyte	-0.00974081165168613	0.0644269898365979	0.584122056266576
AMZ2	chr17:68331793:G:A	LPS	B	-0.0168207262616014	0.0541451281852696	0.542183134714709
AMZ2	chr17:68331793:G:A	LPS	CD4T	-0.0289555577434824	0.0685726179943876	0.505569346692711
AMZ2	chr17:68331793:G:A	Tcruzi	NK	0.00385297475062617	0.0484940967718386	0.631507591919913
AMZ2	chr17:68331793:G:A	Tcruzi	CD8T	-0.00606738187826258	0.0493109009180373	0.602429558418742
AMZ2	chr17:68331793:G:A	Tcruzi	monocyte	-0.00677026286707005	0.0615542655925757	0.604766549028095
AMZ2	chr17:68331793:G:A	Tcruzi	B	-0.0168710522268208	0.0521833306143514	0.542009583956043
AMZ2	chr17:68331793:G:A	Tcruzi	CD4T	-0.0178013548050444	0.0617965272599057	0.553595946652706
ANAPC1	chr2:111531937:C:A	NI	NK	0.0114356098549198	0.0332127917081579	0.580597559571152
ANAPC1	chr2:111531937:C:A	NI	CD8T	0.0149129691124751	0.037594303751731	0.5659890584413
ANAPC1	chr2:111531937:C:A	NI	monocyte	-0.000913543100294667	0.0385109026618812	0.649175097280482
ANAPC1	chr2:111531937:C:A	NI	B	0.000665889057639395	0.0331833514640582	0.67945230997194
ANAPC1	chr2:111531937:C:A	NI	CD4T	0.00248246263157792	0.0390599458179422	0.655034643817326
ANAPC1	chr2:111531937:C:A	IAV	NK	0.00940938846092592	0.0307428932119743	0.592765395587495
ANAPC1	chr2:111531937:C:A	IAV	CD8T	0.0184765486677309	0.0386787167935366	0.52622755991296
ANAPC1	chr2:111531937:C:A	IAV	monocyte	-0.00170106257763521	0.03255009535661	0.669443642925828
ANAPC1	chr2:111531937:C:A	IAV	B	-0.00574805204923349	0.0311959387082029	0.638770055233495
ANAPC1	chr2:111531937:C:A	IAV	CD4T	-0.00621425117880371	0.0345688905155436	0.640362776098251
ANAPC1	chr2:111531937:C:A	LPS	NK	0.00313481755381266	0.0306174423105443	0.642107896933751
ANAPC1	chr2:111531937:C:A	LPS	CD8T	0.0102053169114087	0.0313946585877677	0.582440003508091
ANAPC1	chr2:111531937:C:A	LPS	monocyte	-0.00214310704039233	0.0387426095096214	0.653419468320194
ANAPC1	chr2:111531937:C:A	LPS	B	0.00321370312601878	0.0334136907037721	0.655006112454473
ANAPC1	chr2:111531937:C:A	LPS	CD4T	-0.00619364698627136	0.0370514693464262	0.637327246599369
ANAPC1	chr2:111531937:C:A	Tcruzi	NK	0.00577637155364868	0.0319142980327894	0.62383006927706
ANAPC1	chr2:111531937:C:A	Tcruzi	CD8T	0.0113568826173254	0.0340464260217261	0.583687414079379
ANAPC1	chr2:111531937:C:A	Tcruzi	monocyte	-0.00841829346898559	0.0384078505708973	0.61485886692461
ANAPC1	chr2:111531937:C:A	Tcruzi	B	0.000418436022172791	0.0317233794268284	0.679324761231514
ANAPC1	chr2:111531937:C:A	Tcruzi	CD4T	-0.00875630065280262	0.0392251012903621	0.624965376924535
ANAPC1	chr2:111597773:T:G	NI	NK	0.0232219104739759	0.0647429343141022	0.517957469486414
ANAPC1	chr2:111597773:T:G	NI	CD8T	0.0123744312999966	0.0643374488629446	0.572859606383918
ANAPC1	chr2:111597773:T:G	NI	monocyte	0.00696791985840567	0.0739577994825527	0.579080502166765
ANAPC1	chr2:111597773:T:G	NI	B	0.00328444235398038	0.062420234540385	0.613173583619727
ANAPC1	chr2:111597773:T:G	NI	CD4T	-0.00192472323214775	0.0785033419589371	0.625828785827105
ANAPC1	chr2:111597773:T:G	IAV	NK	0.0177466833795787	0.057053284071185	0.534275152352228
ANAPC1	chr2:111597773:T:G	IAV	CD8T	0.0200428743018717	0.0564949724243876	0.519268078526917
ANAPC1	chr2:111597773:T:G	IAV	monocyte	0.00516786436905439	0.0617808426616997	0.60298494923155
ANAPC1	chr2:111597773:T:G	IAV	B	0.00537212933008663	0.0541053192763389	0.600615147905578
ANAPC1	chr2:111597773:T:G	IAV	CD4T	-0.0052298582032677	0.0683170998462544	0.620850325553097
ANAPC1	chr2:111597773:T:G	LPS	NK	0.0225983864968458	0.0641347404391193	0.513910074888332
ANAPC1	chr2:111597773:T:G	LPS	CD8T	0.0163237308295633	0.0585741854741102	0.540255929256813
ANAPC1	chr2:111597773:T:G	LPS	monocyte	0.0178413103820261	0.0775799279925892	0.54623116246404
ANAPC1	chr2:111597773:T:G	LPS	B	0.0110175036031436	0.0633886791300404	0.573300364657928
ANAPC1	chr2:111597773:T:G	LPS	CD4T	0.00864133363684353	0.0728049272663524	0.589116594621527
ANAPC1	chr2:111597773:T:G	Tcruzi	NK	0.0249092128925416	0.0676069833604551	0.512551826929233
ANAPC1	chr2:111597773:T:G	Tcruzi	CD8T	0.0110813242525226	0.0615264433638798	0.574515326906865
ANAPC1	chr2:111597773:T:G	Tcruzi	monocyte	0.0122488413772727	0.0722362683763497	0.574875535909077
ANAPC1	chr2:111597773:T:G	Tcruzi	B	0.00676465957521074	0.0595550684760321	0.595123995210908
ANAPC1	chr2:111597773:T:G	Tcruzi	CD4T	0.00367947470071574	0.0729642003639688	0.61243838122262
ANAPC1	chr2:111635443:G:A	NI	NK	-0.0187465286451231	0.0394735968860218	0.516898953201118
ANAPC1	chr2:111635443:G:A	NI	CD8T	-0.0166776546650895	0.0391019748146553	0.536170476160775
ANAPC1	chr2:111635443:G:A	NI	monocyte	0.0108994650721696	0.0470446827534469	0.571172170957018
ANAPC1	chr2:111635443:G:A	NI	B	0.00619892372527032	0.0406672377939888	0.647086234519707
ANAPC1	chr2:111635443:G:A	NI	CD4T	-0.00913577652170051	0.0430602880246066	0.593909293448238
ANAPC1	chr2:111635443:G:A	IAV	NK	-0.0146297477727775	0.0355331401086665	0.536745255514658
ANAPC1	chr2:111635443:G:A	IAV	CD8T	-0.0262386977348098	0.046442868406227	0.470096105441253
ANAPC1	chr2:111635443:G:A	IAV	monocyte	-0.0135712709582301	0.0403863466977032	0.569666683747458
ANAPC1	chr2:111635443:G:A	IAV	B	-0.00649662525975784	0.0339580220611185	0.611418140369785
ANAPC1	chr2:111635443:G:A	IAV	CD4T	-0.00442598137117474	0.0367303300040714	0.627192482310543
ANAPC1	chr2:111635443:G:A	LPS	NK	-0.00575781428007083	0.035580838978559	0.599058104035048
ANAPC1	chr2:111635443:G:A	LPS	CD8T	-0.0123581597272265	0.0343528696189487	0.549185313120875
ANAPC1	chr2:111635443:G:A	LPS	monocyte	-0.010395085918917	0.0441097558980428	0.587054960583234
ANAPC1	chr2:111635443:G:A	LPS	B	-0.00364196611331959	0.0370856425687578	0.632588919787863
ANAPC1	chr2:111635443:G:A	LPS	CD4T	-0.00243278971410433	0.0398681620200827	0.639700542552101
ANAPC1	chr2:111635443:G:A	Tcruzi	NK	-0.0228416150512527	0.0441853995962212	0.496659637936197
ANAPC1	chr2:111635443:G:A	Tcruzi	CD8T	-0.016297395829827	0.0377918608261779	0.531014445403094
ANAPC1	chr2:111635443:G:A	Tcruzi	monocyte	-0.00927693873780534	0.0413341132562857	0.596328317319763
ANAPC1	chr2:111635443:G:A	Tcruzi	B	-0.0134752355383551	0.040422964340295	0.566809241185053
ANAPC1	chr2:111635443:G:A	Tcruzi	CD4T	-0.00152718733983599	0.040535139354724	0.645441378512961
ANAPC1	chr2:111639928:T:C	NI	NK	-0.0052799485545947	0.0312525476612835	0.633203445041436
ANAPC1	chr2:111639928:T:C	NI	CD8T	-0.0187925645297746	0.0414558530039235	0.545518646075056
ANAPC1	chr2:111639928:T:C	NI	monocyte	0.00536623245930285	0.0423796427817685	0.623191710788644
ANAPC1	chr2:111639928:T:C	NI	B	-0.0156882814482781	0.0400627716363155	0.566639320910964
ANAPC1	chr2:111639928:T:C	NI	CD4T	-0.011056719146145	0.0417937538219515	0.595285038148827
ANAPC1	chr2:111639928:T:C	IAV	NK	-0.00142793963384234	0.0293617541415577	0.664032791525662
ANAPC1	chr2:111639928:T:C	IAV	CD8T	-0.00337491078497028	0.0271519590966551	0.641763227043277
ANAPC1	chr2:111639928:T:C	IAV	monocyte	-0.00769459737954572	0.0351469002663637	0.623724012876654
ANAPC1	chr2:111639928:T:C	IAV	B	-0.010290166014415	0.0327790119703389	0.591542872207686
ANAPC1	chr2:111639928:T:C	IAV	CD4T	-0.00769606132117198	0.0349257385922743	0.619450159857007
ANAPC1	chr2:111639928:T:C	LPS	NK	-0.00266334103641397	0.0313620724750945	0.649476916032863
ANAPC1	chr2:111639928:T:C	LPS	CD8T	-0.0105687551172999	0.0320971014195218	0.581016602859146
ANAPC1	chr2:111639928:T:C	LPS	monocyte	-0.01223701009138	0.0439022493933778	0.587737232093669
ANAPC1	chr2:111639928:T:C	LPS	B	-0.00417084363797544	0.0344867607217684	0.638133835786309
ANAPC1	chr2:111639928:T:C	LPS	CD4T	-0.00215483286043454	0.0378163414426595	0.656616957357055
ANAPC1	chr2:111639928:T:C	Tcruzi	NK	-0.00369523095685397	0.0322714555104819	0.645310074613734
ANAPC1	chr2:111639928:T:C	Tcruzi	CD8T	-0.0122448778158064	0.034849375698448	0.578500279111604
ANAPC1	chr2:111639928:T:C	Tcruzi	monocyte	-0.00179670621452911	0.0379770484958832	0.663394242085297
ANAPC1	chr2:111639928:T:C	Tcruzi	B	-0.00960528121377491	0.0343467302575131	0.599567002996803
ANAPC1	chr2:111639928:T:C	Tcruzi	CD4T	-0.00494965915711625	0.0379440113558537	0.640381494114728
ANAPC1	chr2:111649092:C:T	NI	NK	-0.038614079104047	0.064173633846583	0.404266425087464
ANAPC1	chr2:111649092:C:T	NI	CD8T	-0.0199191141670036	0.0561375672542126	0.498401428241038
ANAPC1	chr2:111649092:C:T	NI	monocyte	-0.0234876834535553	0.0651339061773171	0.472983001894235
ANAPC1	chr2:111649092:C:T	NI	B	-0.0336025814505924	0.0653220630301296	0.439896117583643
ANAPC1	chr2:111649092:C:T	NI	CD4T	0.00986300872455435	0.0681433073096104	0.577682954150456
ANAPC1	chr2:111649092:C:T	IAV	NK	-0.0283286782093034	0.0541144195584865	0.435274506022526
ANAPC1	chr2:111649092:C:T	IAV	CD8T	-0.0180564821423505	0.045732410119547	0.482071545454274
ANAPC1	chr2:111649092:C:T	IAV	monocyte	-0.0179006811066114	0.0551664029612317	0.505086977705509
ANAPC1	chr2:111649092:C:T	IAV	B	-0.0203232020577767	0.0516533864055908	0.481996235436374
ANAPC1	chr2:111649092:C:T	IAV	CD4T	0.0029303267740339	0.0565534924050697	0.61432123260513
ANAPC1	chr2:111649092:C:T	LPS	NK	-0.0431287942973856	0.0688526675512569	0.387287772943923
ANAPC1	chr2:111649092:C:T	LPS	CD8T	-0.0232715148626209	0.0524825534082088	0.463447541761891
ANAPC1	chr2:111649092:C:T	LPS	monocyte	-0.0209017557238905	0.0656188804831947	0.495516202208966
ANAPC1	chr2:111649092:C:T	LPS	B	-0.0254415554351283	0.0593466615213648	0.466617347177368
ANAPC1	chr2:111649092:C:T	LPS	CD4T	0.0158885501935517	0.0675918495786494	0.554661922072944
ANAPC1	chr2:111649092:C:T	Tcruzi	NK	-0.035854890706231	0.0628988925958213	0.416255018373855
ANAPC1	chr2:111649092:C:T	Tcruzi	CD8T	-0.0128047058678737	0.0521240195510294	0.52927606931667
ANAPC1	chr2:111649092:C:T	Tcruzi	monocyte	-0.0247418865215081	0.0640167416365834	0.481250778871861
ANAPC1	chr2:111649092:C:T	Tcruzi	B	-0.0273326596368096	0.058674628659908	0.456434503141281
ANAPC1	chr2:111649092:C:T	Tcruzi	CD4T	0.000435926893116473	0.0614759826801094	0.609997234804298
ANAPC1	chr2:111665753:A:G	NI	NK	-0.0369854285798565	0.0708240656905546	0.396266275814668
ANAPC1	chr2:111665753:A:G	NI	CD8T	-0.0450847077508295	0.0793412386148037	0.382460532621397
ANAPC1	chr2:111665753:A:G	NI	monocyte	-0.0978057898200798	0.11852408151598	0.264421936189087
ANAPC1	chr2:111665753:A:G	NI	B	-0.0334348722108228	0.0759553610936669	0.423526216494182
ANAPC1	chr2:111665753:A:G	NI	CD4T	-0.0486126047493707	0.0940817903350842	0.395037535216606
ANAPC1	chr2:111665753:A:G	IAV	NK	-0.0454861261422856	0.0724702449444694	0.356125916165415
ANAPC1	chr2:111665753:A:G	IAV	CD8T	-0.0311539418313623	0.0612135516748782	0.399762163517717
ANAPC1	chr2:111665753:A:G	IAV	monocyte	-0.0757371312353802	0.0964419629030188	0.29348568997165
ANAPC1	chr2:111665753:A:G	IAV	B	-0.0321723670138934	0.0675060718521475	0.410849462059983
ANAPC1	chr2:111665753:A:G	IAV	CD4T	-0.0377332265050462	0.0791131962233187	0.412641796204694
ANAPC1	chr2:111665753:A:G	LPS	NK	-0.0409871219125384	0.0727412456993445	0.378390217571777
ANAPC1	chr2:111665753:A:G	LPS	CD8T	-0.0398118808508725	0.0700492114565025	0.377863475487352
ANAPC1	chr2:111665753:A:G	LPS	monocyte	-0.084145669666071	0.109556263418106	0.294289442403917
ANAPC1	chr2:111665753:A:G	LPS	B	-0.0436248853357808	0.0794096728003331	0.383570054792484
ANAPC1	chr2:111665753:A:G	LPS	CD4T	-0.0432773890064155	0.087167983688085	0.403779611282336
ANAPC1	chr2:111665753:A:G	Tcruzi	NK	-0.0456283729573872	0.0769538508651759	0.36941329002042
ANAPC1	chr2:111665753:A:G	Tcruzi	CD8T	-0.0391957200834022	0.0746811105562138	0.395500069204206
ANAPC1	chr2:111665753:A:G	Tcruzi	monocyte	-0.100928174917362	0.121862904097479	0.271011579109751
ANAPC1	chr2:111665753:A:G	Tcruzi	B	-0.0402717531442565	0.0754594641456594	0.390690025384357
ANAPC1	chr2:111665753:A:G	Tcruzi	CD4T	-0.0434339152678472	0.0879687609711534	0.406871844214854
ANAPC1	chr2:111666370:G:A	NI	NK	0.00551895800171709	0.0648146848567769	0.596892424544872
ANAPC1	chr2:111666370:G:A	NI	CD8T	-0.00224628350803455	0.0716788892712361	0.602233037877307
ANAPC1	chr2:111666370:G:A	NI	monocyte	-0.00856970926082198	0.0829491588307903	0.562028628427937
ANAPC1	chr2:111666370:G:A	NI	B	-0.0542971341937782	0.104012323539737	0.425851887168571
ANAPC1	chr2:111666370:G:A	NI	CD4T	-0.0176511179372195	0.0899862542358293	0.546735712778914
ANAPC1	chr2:111666370:G:A	IAV	NK	0.00420663679275517	0.0601854906155889	0.601241447264534
ANAPC1	chr2:111666370:G:A	IAV	CD8T	0.00656966228487969	0.0570349958085564	0.590021605053928
ANAPC1	chr2:111666370:G:A	IAV	monocyte	-0.00117059437770707	0.0693905002438157	0.606578188179513
ANAPC1	chr2:111666370:G:A	IAV	B	-0.0426990796435751	0.085515065052625	0.436825018753954
ANAPC1	chr2:111666370:G:A	IAV	CD4T	-0.0120712763236301	0.0755932166722837	0.564159276773258
ANAPC1	chr2:111666370:G:A	LPS	NK	0.00952717968343288	0.0670440630247811	0.576698765820247
ANAPC1	chr2:111666370:G:A	LPS	CD8T	0.00245547029652932	0.0630671626602317	0.608367110969239
ANAPC1	chr2:111666370:G:A	LPS	monocyte	0.00704082118597805	0.0858668991741064	0.586826118122328
ANAPC1	chr2:111666370:G:A	LPS	B	-0.0451934346389104	0.0928430230789805	0.4424896739302
ANAPC1	chr2:111666370:G:A	LPS	CD4T	-0.0138466571520877	0.0833111236528164	0.558968398846373
ANAPC1	chr2:111666370:G:A	Tcruzi	NK	0.0144050092047321	0.0713851128768694	0.56129410716903
ANAPC1	chr2:111666370:G:A	Tcruzi	CD8T	-0.000211878301104484	0.0690333673814498	0.608561219215661
ANAPC1	chr2:111666370:G:A	Tcruzi	monocyte	-0.0101997435296849	0.0806038217949172	0.571270072937525
ANAPC1	chr2:111666370:G:A	Tcruzi	B	-0.0443549843346075	0.0898870438558046	0.441058587083936
ANAPC1	chr2:111666370:G:A	Tcruzi	CD4T	-0.0149291299779779	0.0839689109618876	0.557996155689334
ANAPC1	chr2:111724742:A:G	NI	NK	0.026103503541027	0.066290951796366	0.488948212387387
ANAPC1	chr2:111724742:A:G	NI	CD8T	0.0240627182103549	0.0705002540214073	0.506848258902738
ANAPC1	chr2:111724742:A:G	NI	monocyte	0.00800781334944645	0.0767920558515862	0.564121000989504
ANAPC1	chr2:111724742:A:G	NI	B	-0.0116569258918839	0.0720255154909263	0.586038983522182
ANAPC1	chr2:111724742:A:G	NI	CD4T	0.0259834699066441	0.0854508303371104	0.51198589129499
ANAPC1	chr2:111724742:A:G	IAV	NK	0.0334558718664388	0.070464003267146	0.455049194405037
ANAPC1	chr2:111724742:A:G	IAV	CD8T	0.0281563375714217	0.0619029333253176	0.464708824002682
ANAPC1	chr2:111724742:A:G	IAV	monocyte	0.00411925653842253	0.064395272916219	0.59680617739948
ANAPC1	chr2:111724742:A:G	IAV	B	0.00141693773953683	0.0576665600091477	0.606639012233853
ANAPC1	chr2:111724742:A:G	IAV	CD4T	0.0340410352925319	0.0795424243991939	0.478477486798397
ANAPC1	chr2:111724742:A:G	LPS	NK	0.0292630188690972	0.0689969911565615	0.473659957498082
ANAPC1	chr2:111724742:A:G	LPS	CD8T	0.0238658265493297	0.0630716240514787	0.490539847643304
ANAPC1	chr2:111724742:A:G	LPS	monocyte	0.00311005779476258	0.0768997308039691	0.592703583539739
ANAPC1	chr2:111724742:A:G	LPS	B	-0.00576228883936966	0.0681719332736668	0.605297505898314
ANAPC1	chr2:111724742:A:G	LPS	CD4T	0.0410863105264002	0.0906297261861878	0.465327567652105
ANAPC1	chr2:111724742:A:G	Tcruzi	NK	0.0319399433339741	0.0726411723943406	0.469744312589641
ANAPC1	chr2:111724742:A:G	Tcruzi	CD8T	0.0256537680852127	0.0689866293414264	0.495654104229895
ANAPC1	chr2:111724742:A:G	Tcruzi	monocyte	0.00601484623047861	0.0739265034486698	0.587593243223793
ANAPC1	chr2:111724742:A:G	Tcruzi	B	0.00152717136673854	0.0627778692041211	0.605586755529463
ANAPC1	chr2:111724742:A:G	Tcruzi	CD4T	0.0310278087281629	0.0831751378133231	0.496293625804749
ANAPC1	chr2:111726914:T:C	NI	NK	-0.00949728507866449	0.0641231032068333	0.507484284342862
ANAPC1	chr2:111726914:T:C	NI	CD8T	0.037213043219269	0.0644872891927388	0.307368856474429
ANAPC1	chr2:111726914:T:C	NI	monocyte	0.0250682222654	0.0738005327999634	0.394315441197807
ANAPC1	chr2:111726914:T:C	NI	B	0.113729999618061	0.0903583578485704	0.118304791580991
ANAPC1	chr2:111726914:T:C	NI	CD4T	0.100787177050176	0.0864746182909992	0.147172482702691
ANAPC1	chr2:111726914:T:C	IAV	NK	0.0073678540900473	0.0581192115633473	0.463811309475808
ANAPC1	chr2:111726914:T:C	IAV	CD8T	0.00326067407162564	0.0557364763429024	0.475453084841934
ANAPC1	chr2:111726914:T:C	IAV	monocyte	0.0129289199970136	0.0656886219464213	0.450346028062225
ANAPC1	chr2:111726914:T:C	IAV	B	0.091389222099249	0.0765082589894023	0.129877430401214
ANAPC1	chr2:111726914:T:C	IAV	CD4T	0.107596808971239	0.0835273198504912	0.120266368756331
ANAPC1	chr2:111726914:T:C	LPS	NK	0.0112722954054339	0.0614733696529432	0.441996865999092
ANAPC1	chr2:111726914:T:C	LPS	CD8T	0.0370803442805551	0.0586370633157417	0.287901471434343
ANAPC1	chr2:111726914:T:C	LPS	monocyte	-0.0148227092194749	0.0796810524432944	0.480028233297362
ANAPC1	chr2:111726914:T:C	LPS	B	0.128326363906545	0.0978366929731533	0.103837504479351
ANAPC1	chr2:111726914:T:C	LPS	CD4T	0.13603802620642	0.0996025619174423	0.103690698422785
ANAPC1	chr2:111726914:T:C	Tcruzi	NK	-0.0095505366320635	0.0668380273851435	0.509615743651202
ANAPC1	chr2:111726914:T:C	Tcruzi	CD8T	0.0296305554458671	0.0623935820216764	0.33746242534009
ANAPC1	chr2:111726914:T:C	Tcruzi	monocyte	0.00632652303309183	0.0727998922405577	0.486671984469416
ANAPC1	chr2:111726914:T:C	Tcruzi	B	0.091488287324223	0.0779416043421672	0.138466408801319
ANAPC1	chr2:111726914:T:C	Tcruzi	CD4T	0.0953097020553137	0.0815959704739317	0.148434325812318
ANAPC1	chr2:111740537:A:G	NI	NK	0.0262122636785587	0.0362429229179389	0.340007027908275
ANAPC1	chr2:111740537:A:G	NI	CD8T	0.0408973822822179	0.0427096553142276	0.275533278815515
ANAPC1	chr2:111740537:A:G	NI	monocyte	0.0149069775996504	0.0407948744837244	0.452544105444879
ANAPC1	chr2:111740537:A:G	NI	B	0.0192473246179406	0.0376640667650607	0.411594264936622
ANAPC1	chr2:111740537:A:G	NI	CD4T	0.0595766412571894	0.0562276515918316	0.228316191941228
ANAPC1	chr2:111740537:A:G	IAV	NK	0.0260899102615012	0.0350815462777379	0.332790379632795
ANAPC1	chr2:111740537:A:G	IAV	CD8T	0.0224089427101093	0.0316556390721494	0.340603051142733
ANAPC1	chr2:111740537:A:G	IAV	monocyte	-0.00636387753477448	0.0373837918404079	0.565671283827775
ANAPC1	chr2:111740537:A:G	IAV	B	0.0159928830616527	0.0333179054105128	0.421381978284166
ANAPC1	chr2:111740537:A:G	IAV	CD4T	0.0373862195156851	0.0420142602702004	0.294863642630091
ANAPC1	chr2:111740537:A:G	LPS	NK	0.0340993161754466	0.0402122242267874	0.296508662555945
ANAPC1	chr2:111740537:A:G	LPS	CD8T	0.0396892384890054	0.0410501668998975	0.262730409991284
ANAPC1	chr2:111740537:A:G	LPS	monocyte	0.0049420764416656	0.0410984356758673	0.542506970267017
ANAPC1	chr2:111740537:A:G	LPS	B	0.0223095274125801	0.0381774028106466	0.385463617600497
ANAPC1	chr2:111740537:A:G	LPS	CD4T	0.032501505951331	0.0421056516543988	0.326953165591448
ANAPC1	chr2:111740537:A:G	Tcruzi	NK	0.0351685129546014	0.0415371397230593	0.299004291113494
ANAPC1	chr2:111740537:A:G	Tcruzi	CD8T	0.0538493362993933	0.0515018768024109	0.242313759388514
ANAPC1	chr2:111740537:A:G	Tcruzi	monocyte	0.00136028642097214	0.039142690122448	0.571743870590451
ANAPC1	chr2:111740537:A:G	Tcruzi	B	0.016165853264502	0.0354103783381246	0.42667823792235
ANAPC1	chr2:111740537:A:G	Tcruzi	CD4T	0.0353449288035347	0.0435442654983499	0.31638431347038
ANAPC1	chr2:111743526:C:T	NI	NK	-0.0554143440814157	0.0447014980253821	0.0973564309247689
ANAPC1	chr2:111743526:C:T	NI	CD8T	-0.0284386978700488	0.0402886287045892	0.235946998977266
ANAPC1	chr2:111743526:C:T	NI	monocyte	-0.00603136882203449	0.0445722205620544	0.448868842915811
ANAPC1	chr2:111743526:C:T	NI	B	-0.103825702901666	0.0535718188960586	0.0258201924599357
ANAPC1	chr2:111743526:C:T	NI	CD4T	-0.07689889702785	0.0479921817609146	0.0589844483099733
ANAPC1	chr2:111743526:C:T	IAV	NK	-0.016642692808669	0.0379002198559217	0.321955996036298
ANAPC1	chr2:111743526:C:T	IAV	CD8T	0.00409052422035232	0.0394152644581058	0.508101574299686
ANAPC1	chr2:111743526:C:T	IAV	monocyte	-0.00899393875320974	0.041987589437444	0.422941490373454
ANAPC1	chr2:111743526:C:T	IAV	B	-0.0695535775252079	0.0428271454835034	0.0496649788353905
ANAPC1	chr2:111743526:C:T	IAV	CD4T	-0.0816539271071762	0.0449381727606022	0.0365662998077562
ANAPC1	chr2:111743526:C:T	LPS	NK	-0.0225640145587594	0.0397371570436325	0.279752882042067
ANAPC1	chr2:111743526:C:T	LPS	CD8T	-0.00982034093332219	0.0392984055246092	0.376798688358778
ANAPC1	chr2:111743526:C:T	LPS	monocyte	0.0185685436174666	0.0490052877096983	0.371153972980953
ANAPC1	chr2:111743526:C:T	LPS	B	-0.0928937339631854	0.0495496135768034	0.0303866050059312
ANAPC1	chr2:111743526:C:T	LPS	CD4T	-0.0901591854849923	0.0478765387771219	0.0332573072990423
ANAPC1	chr2:111743526:C:T	Tcruzi	NK	-0.0204962948188039	0.0414619087875164	0.303902281116132
ANAPC1	chr2:111743526:C:T	Tcruzi	CD8T	-0.030600901540927	0.0388331753666964	0.212886265202985
ANAPC1	chr2:111743526:C:T	Tcruzi	monocyte	0.0162753631621752	0.0464015144613598	0.38329238887371
ANAPC1	chr2:111743526:C:T	Tcruzi	B	-0.0840568591123289	0.0468590244797358	0.0356954122742929
ANAPC1	chr2:111743526:C:T	Tcruzi	CD4T	-0.0933478759849183	0.0492644952971056	0.0318685150305313
ANAPC1	chr2:111767248:C:T	NI	NK	0.0500097774528353	0.0446624300985927	0.124594399953817
ANAPC1	chr2:111767248:C:T	NI	CD8T	0.106554180965984	0.047971113420656	0.0108022658256737
ANAPC1	chr2:111767248:C:T	NI	monocyte	-0.0114581522646617	0.0528573027108593	0.425392908527508
ANAPC1	chr2:111767248:C:T	NI	B	0.137224591361173	0.0604217524463851	0.00553643869705914
ANAPC1	chr2:111767248:C:T	NI	CD4T	0.149052694663097	0.0576244833540221	0.00458430900369973
ANAPC1	chr2:111767248:C:T	IAV	NK	0.0371041598672495	0.0428175306956778	0.182340811695499
ANAPC1	chr2:111767248:C:T	IAV	CD8T	0.0426789730561255	0.040157777108752	0.134020745998948
ANAPC1	chr2:111767248:C:T	IAV	monocyte	0.00689743473553183	0.0474826206917311	0.440276317734287
ANAPC1	chr2:111767248:C:T	IAV	B	0.0731777446339547	0.0452293950503622	0.0474061255848435
ANAPC1	chr2:111767248:C:T	IAV	CD4T	0.121833133583261	0.0500536403913794	0.0063709951674618
ANAPC1	chr2:111767248:C:T	LPS	NK	0.0473286141507843	0.0450282131370619	0.139139437212792
ANAPC1	chr2:111767248:C:T	LPS	CD8T	0.0720027548416146	0.04242179382806	0.0423941357737022
ANAPC1	chr2:111767248:C:T	LPS	monocyte	-0.00657226627236934	0.0549062998985911	0.461374318860782
ANAPC1	chr2:111767248:C:T	LPS	B	0.127803489386925	0.0571875163826421	0.00677007004884625
ANAPC1	chr2:111767248:C:T	LPS	CD4T	0.132310834542819	0.0529561372368384	0.00595173324590574
ANAPC1	chr2:111767248:C:T	Tcruzi	NK	0.0441345873893893	0.0468767857379404	0.163970650431834
ANAPC1	chr2:111767248:C:T	Tcruzi	CD8T	0.0997720485683196	0.0461403407152853	0.0128351000034714
ANAPC1	chr2:111767248:C:T	Tcruzi	monocyte	-0.0140115207882037	0.0529252269731056	0.406546082249509
ANAPC1	chr2:111767248:C:T	Tcruzi	B	0.0946756878808336	0.0493236607589363	0.0226629345460168
ANAPC1	chr2:111767248:C:T	Tcruzi	CD4T	0.139257186738058	0.0542537327545858	0.0049806341792941
ANAPC1	chr2:111810223:G:A	NI	NK	-0.0719551085482962	0.0408217470354823	0.0342914876309769
ANAPC1	chr2:111810223:G:A	NI	CD8T	-0.112064712209732	0.0425418049281493	0.00387893570727782
ANAPC1	chr2:111810223:G:A	NI	monocyte	-0.022507957970645	0.0468652754084056	0.311094414749745
ANAPC1	chr2:111810223:G:A	NI	B	-0.0821217787352456	0.0459754372168639	0.0307580836938163
ANAPC1	chr2:111810223:G:A	NI	CD4T	-0.175105000013201	0.0556952592798942	0.000828935176522938
ANAPC1	chr2:111810223:G:A	IAV	NK	-0.0721282346783043	0.0398985954273694	0.0274917951145517
ANAPC1	chr2:111810223:G:A	IAV	CD8T	-0.0501536466519878	0.0362867351776938	0.0804079781161234
ANAPC1	chr2:111810223:G:A	IAV	monocyte	0.000982368389261768	0.0437460947304955	0.495850128890253
ANAPC1	chr2:111810223:G:A	IAV	B	-0.0564212596172996	0.04020480674266	0.073980427450608
ANAPC1	chr2:111810223:G:A	IAV	CD4T	-0.122766169354888	0.0441435762799445	0.00251117591496186
ANAPC1	chr2:111810223:G:A	LPS	NK	-0.0688353627978123	0.0407902618127994	0.042010983155313
ANAPC1	chr2:111810223:G:A	LPS	CD8T	-0.0901885471102367	0.0387037065711471	0.00859610641117758
ANAPC1	chr2:111810223:G:A	LPS	monocyte	-0.0161497066446547	0.0492139173503835	0.366145289270745
ANAPC1	chr2:111810223:G:A	LPS	B	-0.0862455836516831	0.0460475368727364	0.0235578317660226
ANAPC1	chr2:111810223:G:A	LPS	CD4T	-0.150043033612934	0.0493757109222347	0.00118925132788783
ANAPC1	chr2:111810223:G:A	Tcruzi	NK	-0.0677056680655874	0.0423183069511229	0.050840458123007
ANAPC1	chr2:111810223:G:A	Tcruzi	CD8T	-0.117631803456009	0.0428158033537356	0.00214966204881462
ANAPC1	chr2:111810223:G:A	Tcruzi	monocyte	0.0011570356236689	0.0481817531363463	0.496534553600294
ANAPC1	chr2:111810223:G:A	Tcruzi	B	-0.0653147462625076	0.0428468885908491	0.0592434246599476
ANAPC1	chr2:111810223:G:A	Tcruzi	CD4T	-0.14702545167237	0.0487250824970893	0.00142577097879448
ANAPC1	chr2:111830257:T:C	NI	NK	0.0336071250372434	0.0828573342950594	0.44254672025545
ANAPC1	chr2:111830257:T:C	NI	CD8T	0.0550259219327625	0.0998640173880202	0.392544426914687
ANAPC1	chr2:111830257:T:C	NI	monocyte	0.0697616458771692	0.122263622676949	0.365847178827751
ANAPC1	chr2:111830257:T:C	NI	B	0.0639534627077246	0.107829077209608	0.371095165021456
ANAPC1	chr2:111830257:T:C	NI	CD4T	0.0888289747227017	0.137064849999854	0.348323907093625
ANAPC1	chr2:111830257:T:C	IAV	NK	0.026703548122934	0.0756155802948695	0.458143758825531
ANAPC1	chr2:111830257:T:C	IAV	CD8T	0.0304023494170601	0.0717080888023924	0.434213636532409
ANAPC1	chr2:111830257:T:C	IAV	monocyte	0.0424417274607234	0.0927976421582508	0.426062288566839
ANAPC1	chr2:111830257:T:C	IAV	B	0.0581557885792791	0.0965152830892601	0.364586481023802
ANAPC1	chr2:111830257:T:C	IAV	CD4T	0.0711957724974442	0.11242017143192	0.360725597191357
ANAPC1	chr2:111830257:T:C	LPS	NK	0.0447666489005722	0.0891308975984987	0.405423923415321
ANAPC1	chr2:111830257:T:C	LPS	CD8T	0.0311872757067938	0.0802803468109753	0.440105617025512
ANAPC1	chr2:111830257:T:C	LPS	monocyte	0.0407710032495385	0.10637227786696	0.441552701761928
ANAPC1	chr2:111830257:T:C	LPS	B	0.0761739092334307	0.119052710639307	0.343853041204481
ANAPC1	chr2:111830257:T:C	LPS	CD4T	0.0873087307136949	0.131301786173195	0.343635047151812
ANAPC1	chr2:111830257:T:C	Tcruzi	NK	0.0328042653762778	0.0851480085619822	0.447183422631939
ANAPC1	chr2:111830257:T:C	Tcruzi	CD8T	0.0537189912428207	0.0967469031604293	0.389571014410158
ANAPC1	chr2:111830257:T:C	Tcruzi	monocyte	0.061308118507896	0.114889851534805	0.394670837465607
ANAPC1	chr2:111830257:T:C	Tcruzi	B	0.0680943663192787	0.109408880669629	0.354804143272152
ANAPC1	chr2:111830257:T:C	Tcruzi	CD4T	0.0828543947909415	0.128199855728646	0.354330477273568
ANAPC1	chr2:111846116:T:A	NI	NK	0.0732950183377385	0.0637699489978897	0.145402021928506
ANAPC1	chr2:111846116:T:A	NI	CD8T	0.0637930401480273	0.0608961932295744	0.178450683244005
ANAPC1	chr2:111846116:T:A	NI	monocyte	0.0739545598783229	0.0723016927593783	0.177572406144556
ANAPC1	chr2:111846116:T:A	NI	B	0.0636294958044066	0.0648042583226181	0.190036367773023
ANAPC1	chr2:111846116:T:A	NI	CD4T	0.0879631152385043	0.0749571743826009	0.150038951072012
ANAPC1	chr2:111846116:T:A	IAV	NK	0.072397995264768	0.0620988195832554	0.138457541945023
ANAPC1	chr2:111846116:T:A	IAV	CD8T	0.0541972218053019	0.051901931876393	0.170771253811651
ANAPC1	chr2:111846116:T:A	IAV	monocyte	0.0537224253858068	0.0617103711746671	0.221427193254398
ANAPC1	chr2:111846116:T:A	IAV	B	0.0632219069251787	0.0602479469995079	0.168281476187011
ANAPC1	chr2:111846116:T:A	IAV	CD4T	0.0953179874967919	0.0716779643171607	0.11866138795673
ANAPC1	chr2:111846116:T:A	LPS	NK	0.0717405884841497	0.06259083533806	0.146427084808374
ANAPC1	chr2:111846116:T:A	LPS	CD8T	0.0606008082603896	0.0555501589316315	0.164038942031195
ANAPC1	chr2:111846116:T:A	LPS	monocyte	0.0801876137523694	0.0769619492565755	0.170983936737851
ANAPC1	chr2:111846116:T:A	LPS	B	0.0658514491732177	0.064721904509838	0.179395655006761
ANAPC1	chr2:111846116:T:A	LPS	CD4T	0.109595720338611	0.0802638479432853	0.111186759818703
ANAPC1	chr2:111846116:T:A	Tcruzi	NK	0.0670417532967968	0.0622903737999239	0.164151139666158
ANAPC1	chr2:111846116:T:A	Tcruzi	CD8T	0.07320401670578	0.0612589601423863	0.144882808024992
ANAPC1	chr2:111846116:T:A	Tcruzi	monocyte	0.0792795136541681	0.0736549848730127	0.166791172224345
ANAPC1	chr2:111846116:T:A	Tcruzi	B	0.0610327792641054	0.06163596872398	0.186869219542216
ANAPC1	chr2:111846116:T:A	Tcruzi	CD4T	0.107917480099589	0.0798733385007998	0.114428998143822
ANAPC1	chr2:111893527:C:T	NI	NK	0.00459953368055366	0.0539619656206945	0.623244466142094
ANAPC1	chr2:111893527:C:T	NI	CD8T	-0.00492283521015514	0.0594320913852883	0.608808853911113
ANAPC1	chr2:111893527:C:T	NI	monocyte	-0.0142614034957415	0.071130623842852	0.551290058302679
ANAPC1	chr2:111893527:C:T	NI	B	-0.0111774668358509	0.0593244170324624	0.579026828311634
ANAPC1	chr2:111893527:C:T	NI	CD4T	-0.0280832704631299	0.0812811599707185	0.520386416143202
ANAPC1	chr2:111893527:C:T	IAV	NK	-0.000723737319376717	0.0488739500870677	0.630122444332465
ANAPC1	chr2:111893527:C:T	IAV	CD8T	-0.00316834470678984	0.0450223260786737	0.61365603022555
ANAPC1	chr2:111893527:C:T	IAV	monocyte	-0.0238061604675801	0.0712329746406004	0.526136182837113
ANAPC1	chr2:111893527:C:T	IAV	B	-0.0084120153262972	0.0508503607195503	0.585328639127284
ANAPC1	chr2:111893527:C:T	IAV	CD4T	-0.0176659538514858	0.0650541850662108	0.553934274878268
ANAPC1	chr2:111893527:C:T	LPS	NK	-0.00193666437757019	0.0527742530217794	0.619486371642672
ANAPC1	chr2:111893527:C:T	LPS	CD8T	-0.0033992695485446	0.0515344369061782	0.609214799534452
ANAPC1	chr2:111893527:C:T	LPS	monocyte	-0.0150597200819388	0.0714432003266028	0.557365666724314
ANAPC1	chr2:111893527:C:T	LPS	B	-0.013153318686539	0.0597320029680034	0.565137983585039
ANAPC1	chr2:111893527:C:T	LPS	CD4T	-0.0199099053253906	0.0718612742167853	0.54777076778869
ANAPC1	chr2:111893527:C:T	Tcruzi	NK	0.00547700695679741	0.0561153339629869	0.618382499760028
ANAPC1	chr2:111893527:C:T	Tcruzi	CD8T	-0.00404546817648853	0.0570880895860806	0.610464316154613
ANAPC1	chr2:111893527:C:T	Tcruzi	monocyte	-0.0191829598256908	0.0702759356859991	0.547429964446289
ANAPC1	chr2:111893527:C:T	Tcruzi	B	-0.0126097970119101	0.0569945318505874	0.567715641799998
ANAPC1	chr2:111893527:C:T	Tcruzi	CD4T	-0.0246923386278359	0.075394228985538	0.535046549374026
ANAPC1	chr2:111964709:T:A	NI	NK	0.019926015964552	0.0678207962595053	0.521608079643892
ANAPC1	chr2:111964709:T:A	NI	CD8T	0.0238858590845929	0.0750775038580498	0.513379170673645
ANAPC1	chr2:111964709:T:A	NI	monocyte	-0.00789515754719292	0.0845332738522115	0.578972299368896
ANAPC1	chr2:111964709:T:A	NI	B	0.0283195198154895	0.0797713262671451	0.50309491874554
ANAPC1	chr2:111964709:T:A	NI	CD4T	0.0338150394545164	0.0941371233821428	0.494058124756267
ANAPC1	chr2:111964709:T:A	IAV	NK	0.0243104719573231	0.067003535912713	0.499191197126724
ANAPC1	chr2:111964709:T:A	IAV	CD8T	0.00508907609895869	0.0575073546098803	0.574318946918609
ANAPC1	chr2:111964709:T:A	IAV	monocyte	0.0016565270729394	0.0720814820500413	0.615173967392763
ANAPC1	chr2:111964709:T:A	IAV	B	0.0144346048529433	0.0636632426716037	0.541848970989338
ANAPC1	chr2:111964709:T:A	IAV	CD4T	0.0437155430561852	0.0920493576426484	0.458985797908001
ANAPC1	chr2:111964709:T:A	LPS	NK	0.0304450279449046	0.0760094846587781	0.481678459041971
ANAPC1	chr2:111964709:T:A	LPS	CD8T	0.0173286681690864	0.0646669665285485	0.523302352370081
ANAPC1	chr2:111964709:T:A	LPS	monocyte	-0.0399364976770411	0.114976961643744	0.494711337198101
ANAPC1	chr2:111964709:T:A	LPS	B	0.0275293476763917	0.0787940752889719	0.501139660378618
ANAPC1	chr2:111964709:T:A	LPS	CD4T	0.0438139992934184	0.0970188918161798	0.465295324023292
ANAPC1	chr2:111964709:T:A	Tcruzi	NK	0.0222466431808653	0.070991280931261	0.514270723618578
ANAPC1	chr2:111964709:T:A	Tcruzi	CD8T	0.0228603878916299	0.0722479532961045	0.512399726091364
ANAPC1	chr2:111964709:T:A	Tcruzi	monocyte	-0.00815829345751719	0.0822110067209931	0.592183750094985
ANAPC1	chr2:111964709:T:A	Tcruzi	B	0.0193455019986695	0.0709925416620298	0.527770604008149
ANAPC1	chr2:111964709:T:A	Tcruzi	CD4T	0.0356583426673058	0.0909555299098512	0.488853242554407
ANAPC1	chr2:111968675:G:A	NI	NK	0.0306071759689518	0.0610072557756188	0.446162507480708
ANAPC1	chr2:111968675:G:A	NI	CD8T	0.0429096129726245	0.0732911696336323	0.41630401129196
ANAPC1	chr2:111968675:G:A	NI	monocyte	-0.0132948369627012	0.0711794117611053	0.547515952594655
ANAPC1	chr2:111968675:G:A	NI	B	0.00931019952552732	0.0587190762570805	0.560724747320613
ANAPC1	chr2:111968675:G:A	NI	CD4T	0.0460808292940668	0.0851239133251433	0.426636241934809
ANAPC1	chr2:111968675:G:A	IAV	NK	0.0273544591949658	0.0563511616506017	0.451761936787516
ANAPC1	chr2:111968675:G:A	IAV	CD8T	0.0231060339627718	0.0500748040090087	0.459882816544926
ANAPC1	chr2:111968675:G:A	IAV	monocyte	-0.0159563602180788	0.0624080094298046	0.545919805743277
ANAPC1	chr2:111968675:G:A	IAV	B	0.00786345578891834	0.0507390398990311	0.562393181521138
ANAPC1	chr2:111968675:G:A	IAV	CD4T	0.0377449361479746	0.0715608384810766	0.439081471725243
ANAPC1	chr2:111968675:G:A	LPS	NK	0.0314319349096899	0.062061959612831	0.440263411509574
ANAPC1	chr2:111968675:G:A	LPS	CD8T	0.0294071585283008	0.0582525740249096	0.442037121779469
ANAPC1	chr2:111968675:G:A	LPS	monocyte	-0.00675189314605247	0.069595690412272	0.582970946142091
ANAPC1	chr2:111968675:G:A	LPS	B	0.0102310915425217	0.0583942006665216	0.552195617909911
ANAPC1	chr2:111968675:G:A	LPS	CD4T	0.0384097495843797	0.0764536918397578	0.444712407763734
ANAPC1	chr2:111968675:G:A	Tcruzi	NK	0.0375223474100285	0.0679365111141877	0.423399828171874
ANAPC1	chr2:111968675:G:A	Tcruzi	CD8T	0.0392879470030157	0.0687323160680631	0.420202575031285
ANAPC1	chr2:111968675:G:A	Tcruzi	monocyte	-0.0154168480958502	0.0696432534390262	0.55301291526567
ANAPC1	chr2:111968675:G:A	Tcruzi	B	0.015289058614652	0.0570345065631642	0.527194813609082
ANAPC1	chr2:111968675:G:A	Tcruzi	CD4T	0.0444551604821098	0.0807289548973954	0.429201919394063
ANAPC13	chr3:134512409:T:C	NI	NK	-0.424799867328714	0.0976933246388903	8.29650886624567e-06
ANAPC13	chr3:134512409:T:C	NI	CD8T	-0.589732465469313	0.0956099306397783	2.01823380230337e-09
ANAPC13	chr3:134512409:T:C	NI	monocyte	-0.782893001394209	0.0998949123557568	3.77475828372553e-15
ANAPC13	chr3:134512409:T:C	NI	B	-0.384606934242576	0.103476629864527	0.000125631704828377
ANAPC13	chr3:134512409:T:C	NI	CD4T	-0.778052281484097	0.0963885983186992	2.88657986402541e-15
ANAPC13	chr3:134512409:T:C	IAV	NK	-0.334836270950071	0.0955787850496399	0.000374369143667841
ANAPC13	chr3:134512409:T:C	IAV	CD8T	-0.425063390096214	0.095424637458377	8.67033126394912e-06
ANAPC13	chr3:134512409:T:C	IAV	monocyte	-0.691645694706587	0.101346653307193	5.37259126076606e-12
ANAPC13	chr3:134512409:T:C	IAV	B	-0.357600660888921	0.0955174790440367	0.000112864021698633
ANAPC13	chr3:134512409:T:C	IAV	CD4T	-0.873829121535148	0.0913648795358476	0
ANAPC13	chr3:134512409:T:C	LPS	NK	-0.38869039269505	0.100343821090381	9.86909913380796e-05
ANAPC13	chr3:134512409:T:C	LPS	CD8T	-0.608805706235585	0.0943370745982351	5.47717426968575e-11
ANAPC13	chr3:134512409:T:C	LPS	monocyte	-0.911316717607919	0.108387704425981	0
ANAPC13	chr3:134512409:T:C	LPS	B	-0.378397689880506	0.102738917320539	0.000168671770848339
ANAPC13	chr3:134512409:T:C	LPS	CD4T	-0.875511780813578	0.0948316187516312	0
ANAPC13	chr3:134512409:T:C	Tcruzi	NK	-0.412030739698069	0.104795859365447	6.24436269444084e-05
ANAPC13	chr3:134512409:T:C	Tcruzi	CD8T	-0.629154752729601	0.0931567403000735	2.39689379455399e-11
ANAPC13	chr3:134512409:T:C	Tcruzi	monocyte	-0.70237669130376	0.104095806342979	3.46890294267155e-11
ANAPC13	chr3:134512409:T:C	Tcruzi	B	-0.343924453264559	0.103871971779434	0.000626442202259492
ANAPC13	chr3:134512409:T:C	Tcruzi	CD4T	-0.767394325592974	0.0937887613404484	1.55431223447522e-15
ANAPC13	chr3:134528759:G:A	NI	NK	-0.0435193525961944	0.0851884819962795	0.421076177125872
ANAPC13	chr3:134528759:G:A	NI	CD8T	-0.0505473620461744	0.0949035799000644	0.415567940003333
ANAPC13	chr3:134528759:G:A	NI	monocyte	-0.0584444203475641	0.110839323449444	0.397404396069995
ANAPC13	chr3:134528759:G:A	NI	B	-0.0456021877407787	0.0923334357726976	0.42853149587711
ANAPC13	chr3:134528759:G:A	NI	CD4T	-0.0597182865824615	0.113491878966314	0.413000245287483
ANAPC13	chr3:134528759:G:A	IAV	NK	-0.047951351101878	0.0855800466871073	0.398223585063616
ANAPC13	chr3:134528759:G:A	IAV	CD8T	-0.0427965194043588	0.0781903940089169	0.403689566411988
ANAPC13	chr3:134528759:G:A	IAV	monocyte	-0.0449641091217127	0.091419867454458	0.429088259072123
ANAPC13	chr3:134528759:G:A	IAV	B	-0.0429943911210993	0.083546403554918	0.418088686055863
ANAPC13	chr3:134528759:G:A	IAV	CD4T	-0.0572798932492285	0.10162563630666	0.403644120400638
ANAPC13	chr3:134528759:G:A	LPS	NK	-0.0478991192466127	0.0883466475194219	0.404413737907991
ANAPC13	chr3:134528759:G:A	LPS	CD8T	-0.049098826382347	0.0871408205863836	0.397333056117646
ANAPC13	chr3:134528759:G:A	LPS	monocyte	-0.053920367421034	0.108009426434829	0.416447090148106
ANAPC13	chr3:134528759:G:A	LPS	B	-0.0460409561553759	0.0920641137264602	0.422205034963614
ANAPC13	chr3:134528759:G:A	LPS	CD4T	-0.0671037234416067	0.114551031083715	0.391271750228261
ANAPC13	chr3:134528759:G:A	Tcruzi	NK	-0.0468433628225627	0.0888839937672745	0.413401173885314
ANAPC13	chr3:134528759:G:A	Tcruzi	CD8T	-0.0566189440461571	0.0972834357470953	0.393955589753633
ANAPC13	chr3:134528759:G:A	Tcruzi	monocyte	-0.0547533134479059	0.106309761514121	0.417527854766955
ANAPC13	chr3:134528759:G:A	Tcruzi	B	-0.0396546749361842	0.085780283427008	0.438641337119257
ANAPC13	chr3:134528759:G:A	Tcruzi	CD4T	-0.0622689407929858	0.111188139892975	0.404857813222112
ANAPC13	chr3:134562689:C:T	NI	NK	-0.267602260109457	0.123073927025051	0.0138571577891605
ANAPC13	chr3:134562689:C:T	NI	CD8T	-0.413403542422814	0.120839405794949	0.000516416893718619
ANAPC13	chr3:134562689:C:T	NI	monocyte	-0.42938311584426	0.145533680569755	0.00125000218595595
ANAPC13	chr3:134562689:C:T	NI	B	-0.351099721806183	0.132250062169008	0.00416357642606735
ANAPC13	chr3:134562689:C:T	NI	CD4T	-0.661575643428493	0.15053706379085	3.34708665450378e-07
ANAPC13	chr3:134562689:C:T	IAV	NK	-0.226427810753531	0.118156668778927	0.0267214172691437
ANAPC13	chr3:134562689:C:T	IAV	CD8T	-0.278641593773405	0.109475141816435	0.00492982843073109
ANAPC13	chr3:134562689:C:T	IAV	monocyte	-0.333451962595159	0.131934181068271	0.00486973587332884
ANAPC13	chr3:134562689:C:T	IAV	B	-0.307504884269749	0.119510891889901	0.00454104430667479
ANAPC13	chr3:134562689:C:T	IAV	CD4T	-0.587220262434971	0.134977611451514	2.87099226059517e-07
ANAPC13	chr3:134562689:C:T	LPS	NK	-0.249259258978437	0.124340577365104	0.0236338971749653
ANAPC13	chr3:134562689:C:T	LPS	CD8T	-0.340637708742296	0.11221357256578	0.00168437286190126
ANAPC13	chr3:134562689:C:T	LPS	monocyte	-0.450627641200133	0.155949820594546	0.00104526361218815
ANAPC13	chr3:134562689:C:T	LPS	B	-0.412375678718995	0.135508595346189	0.000675503699312685
ANAPC13	chr3:134562689:C:T	LPS	CD4T	-0.607462150467844	0.139416161600096	1.34254616368512e-06
ANAPC13	chr3:134562689:C:T	Tcruzi	NK	-0.217799514538196	0.13333791445823	0.0522904636385096
ANAPC13	chr3:134562689:C:T	Tcruzi	CD8T	-0.425590772104565	0.120847963613696	0.000226611340726435
ANAPC13	chr3:134562689:C:T	Tcruzi	monocyte	-0.397944509400469	0.147039895683528	0.00304642256152288
ANAPC13	chr3:134562689:C:T	Tcruzi	B	-0.408113873884948	0.137486380398199	0.000661648012907024
ANAPC13	chr3:134562689:C:T	Tcruzi	CD4T	-0.582014585868136	0.13397581500747	3.28064358823266e-06
ANAPC16	chr10:72131475:C:T	NI	NK	-0.018827912834061	0.068899324016719	0.540013303809399
ANAPC16	chr10:72131475:C:T	NI	CD8T	-0.0240344436455272	0.0810182374324185	0.533366245588806
ANAPC16	chr10:72131475:C:T	NI	monocyte	0.0242642507203408	0.0865795600287732	0.514635461638416
ANAPC16	chr10:72131475:C:T	NI	B	0.00225291749654919	0.0705222792091851	0.617003841236679
ANAPC16	chr10:72131475:C:T	NI	CD4T	-0.0200957262339463	0.0938446565078575	0.551871255113234
ANAPC16	chr10:72131475:C:T	IAV	NK	-0.0138208053850884	0.0615973941960021	0.555772723393432
ANAPC16	chr10:72131475:C:T	IAV	CD8T	-0.0157801566024348	0.0590954306286795	0.542041741038062
ANAPC16	chr10:72131475:C:T	IAV	monocyte	0.018271287387181	0.0696449653864603	0.54260867314766
ANAPC16	chr10:72131475:C:T	IAV	B	0.00413656220413502	0.0608033481213797	0.606485135722757
ANAPC16	chr10:72131475:C:T	IAV	CD4T	-0.00360614460554739	0.0759445036249095	0.607504016925503
ANAPC16	chr10:72131475:C:T	LPS	NK	-0.0199858805653906	0.0701217672958121	0.532311126009072
ANAPC16	chr10:72131475:C:T	LPS	CD8T	-0.0189699601411313	0.0685760996438594	0.535555080269041
ANAPC16	chr10:72131475:C:T	LPS	monocyte	0.0151697800546348	0.079835010916445	0.552834787861551
ANAPC16	chr10:72131475:C:T	LPS	B	0.00720946751826787	0.071157435065324	0.593459501848255
ANAPC16	chr10:72131475:C:T	LPS	CD4T	-0.00466905158006875	0.0837675307193227	0.601237018514583
ANAPC16	chr10:72131475:C:T	Tcruzi	NK	-0.0241452481738111	0.0752013950650293	0.521932069401768
ANAPC16	chr10:72131475:C:T	Tcruzi	CD8T	-0.022015399017855	0.0769268455860425	0.535388658011334
ANAPC16	chr10:72131475:C:T	Tcruzi	monocyte	0.0255807828392002	0.0843925821561055	0.524558138045086
ANAPC16	chr10:72131475:C:T	Tcruzi	B	0.00815951335552118	0.0683479433228674	0.590880671963482
ANAPC16	chr10:72131475:C:T	Tcruzi	CD4T	-0.0156091236304708	0.0870101078041355	0.569313719304884
ANAPC16	chr10:72215835:T:C	NI	NK	-0.0464630591371108	0.0813350256094763	0.269996936520258
ANAPC16	chr10:72215835:T:C	NI	CD8T	-0.15947002531916	0.0909554634652135	0.0368118478321724
ANAPC16	chr10:72215835:T:C	NI	monocyte	0.0315058023902523	0.0901493020768929	0.370022654196091
ANAPC16	chr10:72215835:T:C	NI	B	-0.076771776680893	0.0917304349750416	0.195501930425825
ANAPC16	chr10:72215835:T:C	NI	CD4T	-0.296851302550218	0.129768471110438	0.0122761317867649
ANAPC16	chr10:72215835:T:C	IAV	NK	-0.0534267565098798	0.0752629135652537	0.229905519220012
ANAPC16	chr10:72215835:T:C	IAV	CD8T	-0.0819778136616981	0.0725183154729966	0.120027030674527
ANAPC16	chr10:72215835:T:C	IAV	monocyte	0.04233071760561	0.0770588574968876	0.297747444171961
ANAPC16	chr10:72215835:T:C	IAV	B	-0.0645564651992622	0.0810053223692363	0.20624505182784
ANAPC16	chr10:72215835:T:C	IAV	CD4T	-0.232691124720167	0.109394953182067	0.0151113800522483
ANAPC16	chr10:72215835:T:C	LPS	NK	-0.0715979226230266	0.080156932310803	0.179490108447768
ANAPC16	chr10:72215835:T:C	LPS	CD8T	-0.114971381771884	0.0789870597437602	0.0677991717391597
ANAPC16	chr10:72215835:T:C	LPS	monocyte	0.0996540927762841	0.0938500282499121	0.144595580190588
ANAPC16	chr10:72215835:T:C	LPS	B	-0.0670802292741879	0.0898902024648002	0.221476746995164
ANAPC16	chr10:72215835:T:C	LPS	CD4T	-0.248219866017201	0.113323758088392	0.0148705395695216
ANAPC16	chr10:72215835:T:C	Tcruzi	NK	-0.0586695484251684	0.0838401286481235	0.231674401087354
ANAPC16	chr10:72215835:T:C	Tcruzi	CD8T	-0.182417684849028	0.0949047100893955	0.0224545574418573
ANAPC16	chr10:72215835:T:C	Tcruzi	monocyte	0.0521600483442821	0.0875620630839681	0.283098716269879
ANAPC16	chr10:72215835:T:C	Tcruzi	B	-0.0558032318326603	0.0855018557173328	0.249232305740137
ANAPC16	chr10:72215835:T:C	Tcruzi	CD4T	-0.271665036273982	0.120249876287208	0.0132138420789341
ANAPC16	chr10:72218537:G:C	NI	NK	-0.0649162771066389	0.103994058127793	0.25897427343691
ANAPC16	chr10:72218537:G:C	NI	CD8T	-0.0728207640719751	0.106019020894266	0.240278109251183
ANAPC16	chr10:72218537:G:C	NI	monocyte	-0.196432815909654	0.111033845517552	0.0355697005453397
ANAPC16	chr10:72218537:G:C	NI	B	-0.456600724136331	0.141238965925799	0.000228961760910362
ANAPC16	chr10:72218537:G:C	NI	CD4T	-0.101099921861064	0.117896211449607	0.19267319493286
ANAPC16	chr10:72218537:G:C	IAV	NK	-0.131205329755207	0.10204307160551	0.0899024581831247
ANAPC16	chr10:72218537:G:C	IAV	CD8T	-0.0430442412396381	0.0943595838176596	0.312955931157701
ANAPC16	chr10:72218537:G:C	IAV	monocyte	-0.116862939254521	0.0944144189854966	0.104948143217519
ANAPC16	chr10:72218537:G:C	IAV	B	-0.425892678464748	0.137564663374784	0.000215748476206756
ANAPC16	chr10:72218537:G:C	IAV	CD4T	-0.0549522470545439	0.108542319476922	0.296768185746707
ANAPC16	chr10:72218537:G:C	LPS	NK	-0.0943774259128015	0.102198017412005	0.172430821971974
ANAPC16	chr10:72218537:G:C	LPS	CD8T	-0.0549081475494438	0.0983688811761017	0.278615463760771
ANAPC16	chr10:72218537:G:C	LPS	monocyte	-0.118866409179876	0.0999040444418802	0.115759288711911
ANAPC16	chr10:72218537:G:C	LPS	B	-0.486004300558638	0.146844399141545	0.000186874524712333
ANAPC16	chr10:72218537:G:C	LPS	CD4T	-0.0669669092839291	0.1117116744027	0.268568253676193
ANAPC16	chr10:72218537:G:C	Tcruzi	NK	-0.0258872397309537	0.112429350241044	0.392931552504177
ANAPC16	chr10:72218537:G:C	Tcruzi	CD8T	-0.0293270359632029	0.105274469244506	0.376440613076652
ANAPC16	chr10:72218537:G:C	Tcruzi	monocyte	-0.169217609334092	0.106805904515126	0.0538437754871316
ANAPC16	chr10:72218537:G:C	Tcruzi	B	-0.433327380622159	0.133969439603982	0.000224872321774261
ANAPC16	chr10:72218537:G:C	Tcruzi	CD4T	-0.0701795520775452	0.114558560570896	0.26411899596839
ANAPC16	chr10:72229426:T:C	NI	NK	-0.021148083943672	0.0455707788903357	0.476015912575757
ANAPC16	chr10:72229426:T:C	NI	CD8T	-0.0270236317898219	0.0517982502974984	0.457547522576529
ANAPC16	chr10:72229426:T:C	NI	monocyte	-0.0283550047775783	0.0587152392442368	0.445297799283077
ANAPC16	chr10:72229426:T:C	NI	B	-0.0249361367117761	0.0518643994769501	0.470376780317216
ANAPC16	chr10:72229426:T:C	NI	CD4T	-0.0336550870999702	0.063425331524777	0.44664891633591
ANAPC16	chr10:72229426:T:C	IAV	NK	-0.0240082673921456	0.0449318098226372	0.450976436726071
ANAPC16	chr10:72229426:T:C	IAV	CD8T	-0.0203030846332295	0.0403299102324099	0.461671141148628
ANAPC16	chr10:72229426:T:C	IAV	monocyte	-0.0203104387987517	0.0462578472727576	0.485139409109636
ANAPC16	chr10:72229426:T:C	IAV	B	-0.0218166474926873	0.0451759444101332	0.46907325413859
ANAPC16	chr10:72229426:T:C	IAV	CD4T	-0.0270238221761155	0.0531036695946448	0.461880411322669
ANAPC16	chr10:72229426:T:C	LPS	NK	-0.0285634765777303	0.0497228069695856	0.427924892563828
ANAPC16	chr10:72229426:T:C	LPS	CD8T	-0.0300256468253207	0.0493553640410182	0.416410295036934
ANAPC16	chr10:72229426:T:C	LPS	monocyte	-0.0310790788740358	0.0578212680296935	0.434764455306735
ANAPC16	chr10:72229426:T:C	LPS	B	-0.028058006283573	0.0531088818971596	0.444516577039102
ANAPC16	chr10:72229426:T:C	LPS	CD4T	-0.0376310171731999	0.0625348928094299	0.421115998081271
ANAPC16	chr10:72229426:T:C	Tcruzi	NK	-0.0214819635777083	0.0469446211560357	0.4759411414873
ANAPC16	chr10:72229426:T:C	Tcruzi	CD8T	-0.028987267795769	0.0515735869747613	0.441782667331154
ANAPC16	chr10:72229426:T:C	Tcruzi	monocyte	-0.0324674914854027	0.0584707338151607	0.439745379349288
ANAPC16	chr10:72229426:T:C	Tcruzi	B	-0.0253295987140181	0.0500693157728514	0.459610754598696
ANAPC16	chr10:72229426:T:C	Tcruzi	CD4T	-0.0334447962302167	0.0605911487918514	0.446306532480063
ANAPC16	chr10:72259034:C:T	NI	NK	-0.0483848235144624	0.131734054584677	0.427699621081934
ANAPC16	chr10:72259034:C:T	NI	CD8T	0.0283263994585111	0.145341681513529	0.513779538256336
ANAPC16	chr10:72259034:C:T	NI	monocyte	0.00307851436850212	0.158967709941338	0.545602652834294
ANAPC16	chr10:72259034:C:T	NI	B	-0.24314204149211	0.28376682451774	0.219328052168528
ANAPC16	chr10:72259034:C:T	NI	CD4T	-0.0449047754290869	0.161416308446244	0.455722492837871
ANAPC16	chr10:72259034:C:T	IAV	NK	-0.0712795459688775	0.139292546435925	0.374831336581427
ANAPC16	chr10:72259034:C:T	IAV	CD8T	-0.0112438517926024	0.108831192971454	0.511527266410303
ANAPC16	chr10:72259034:C:T	IAV	monocyte	0.0189570262235393	0.133801240709961	0.519657024047036
ANAPC16	chr10:72259034:C:T	IAV	B	-0.163936228030132	0.199624603109227	0.242347329997301
ANAPC16	chr10:72259034:C:T	IAV	CD4T	0.00334640573916567	0.137922851271595	0.549563875779176
ANAPC16	chr10:72259034:C:T	LPS	NK	-0.0316599911865048	0.126096108132171	0.461792092096871
ANAPC16	chr10:72259034:C:T	LPS	CD8T	0.00440303504168176	0.121614124164824	0.550011779527888
ANAPC16	chr10:72259034:C:T	LPS	monocyte	0.0265649918889736	0.154800201534554	0.503829057827181
ANAPC16	chr10:72259034:C:T	LPS	B	-0.21955757932391	0.258987661156752	0.226024956947609
ANAPC16	chr10:72259034:C:T	LPS	CD4T	0.0266881224467024	0.156202355394104	0.517658078290433
ANAPC16	chr10:72259034:C:T	Tcruzi	NK	-0.0171746160086958	0.130899325238818	0.498744717387678
ANAPC16	chr10:72259034:C:T	Tcruzi	CD8T	0.00931955958081155	0.13298118119428	0.552262681014409
ANAPC16	chr10:72259034:C:T	Tcruzi	monocyte	-0.00101317372168919	0.155690156374408	0.546982947134144
ANAPC16	chr10:72259034:C:T	Tcruzi	B	-0.233385268660423	0.274175418821042	0.218334853997794
ANAPC16	chr10:72259034:C:T	Tcruzi	CD4T	-0.011428454725914	0.149855514443984	0.51961755832699
ANAPC16	chr10:72259485:A:G	NI	NK	-0.0255386472150691	0.0442377426740405	0.337520297711748
ANAPC16	chr10:72259485:A:G	NI	CD8T	-0.0317593832378097	0.0444787788104845	0.288312223536661
ANAPC16	chr10:72259485:A:G	NI	monocyte	0.00241754110824196	0.048062076153736	0.490564255970298
ANAPC16	chr10:72259485:A:G	NI	B	0.0516541494903129	0.0567255614839023	0.226372974687108
ANAPC16	chr10:72259485:A:G	NI	CD4T	-0.0407834167959124	0.0503345174822439	0.259740080030489
ANAPC16	chr10:72259485:A:G	IAV	NK	0.00321179427125925	0.0389275498312675	0.52517051553927
ANAPC16	chr10:72259485:A:G	IAV	CD8T	-0.0325823562586936	0.0423375982407967	0.266969011246543
ANAPC16	chr10:72259485:A:G	IAV	monocyte	0.0271448920400791	0.0385624353568515	0.286386194264677
ANAPC16	chr10:72259485:A:G	IAV	B	0.0339437236191895	0.0458167434606392	0.280374652179764
ANAPC16	chr10:72259485:A:G	IAV	CD4T	-0.0365207113755601	0.0459892991076964	0.265098932740514
ANAPC16	chr10:72259485:A:G	LPS	NK	0.0177831942006299	0.0439018435969446	0.408717684729686
ANAPC16	chr10:72259485:A:G	LPS	CD8T	-0.027795228554635	0.0413409644863133	0.299842854948935
ANAPC16	chr10:72259485:A:G	LPS	monocyte	0.0869767767405313	0.0544221198200938	0.0850802364905619
ANAPC16	chr10:72259485:A:G	LPS	B	0.019919662554895	0.0458050723758341	0.380435848757786
ANAPC16	chr10:72259485:A:G	LPS	CD4T	-0.0424086618940411	0.0487494365408044	0.24288805638952
ANAPC16	chr10:72259485:A:G	Tcruzi	NK	-0.0136783128692381	0.0439459855465489	0.427210665820858
ANAPC16	chr10:72259485:A:G	Tcruzi	CD8T	-0.0317655394456192	0.043420820264138	0.282374058198955
ANAPC16	chr10:72259485:A:G	Tcruzi	monocyte	0.0606479112923777	0.0505904538276946	0.156097190032653
ANAPC16	chr10:72259485:A:G	Tcruzi	B	0.0121841900890612	0.0440428032845841	0.433825211954675
ANAPC16	chr10:72259485:A:G	Tcruzi	CD4T	-0.0363882099726268	0.0481073780903599	0.276292702307976
ANAPC16	chr10:72263211:G:A	NI	NK	0.0334122776669137	0.0431424829594588	0.223965185746175
ANAPC16	chr10:72263211:G:A	NI	CD8T	0.0668156887354087	0.0476961786180231	0.0919506089326804
ANAPC16	chr10:72263211:G:A	NI	monocyte	0.00731397147813262	0.0477127839996496	0.444669157532404
ANAPC16	chr10:72263211:G:A	NI	B	0.0641170260143345	0.0519439611861389	0.112465411367352
ANAPC16	chr10:72263211:G:A	NI	CD4T	0.107753749848739	0.0601951865240428	0.0509448712207713
ANAPC16	chr10:72263211:G:A	IAV	NK	0.0335227452494247	0.0403673598328203	0.208015744452686
ANAPC16	chr10:72263211:G:A	IAV	CD8T	0.0486354527016922	0.0396652472546344	0.113153345270353
ANAPC16	chr10:72263211:G:A	IAV	monocyte	-0.002457873113729	0.0405369552541059	0.507083924920357
ANAPC16	chr10:72263211:G:A	IAV	B	0.048285068579826	0.0443746233030857	0.142498499514396
ANAPC16	chr10:72263211:G:A	IAV	CD4T	0.114562664909681	0.0602692385882923	0.0417262806872916
ANAPC16	chr10:72263211:G:A	LPS	NK	0.0410460592701795	0.0428727209651986	0.174196037474472
ANAPC16	chr10:72263211:G:A	LPS	CD8T	0.062788010055422	0.0435466429000273	0.0800711373041248
ANAPC16	chr10:72263211:G:A	LPS	monocyte	0.0136877958223924	0.044566300972262	0.391417100410751
ANAPC16	chr10:72263211:G:A	LPS	B	0.0754496092446923	0.0542655851187544	0.0809221502983762
ANAPC16	chr10:72263211:G:A	LPS	CD4T	0.136201428635004	0.0684843407452931	0.0365011521540702
ANAPC16	chr10:72263211:G:A	Tcruzi	NK	0.0266600700497603	0.0454588214058938	0.27560485159517
ANAPC16	chr10:72263211:G:A	Tcruzi	CD8T	0.0736739733139701	0.0478377428380377	0.0710528600232095
ANAPC16	chr10:72263211:G:A	Tcruzi	monocyte	-0.00247988636853233	0.0469205095356076	0.509822132434586
ANAPC16	chr10:72263211:G:A	Tcruzi	B	0.0544357346791923	0.0479042618995066	0.133188619645433
ANAPC16	chr10:72263211:G:A	Tcruzi	CD4T	0.120380790058883	0.063031516799221	0.0426491440588471
ANAPC16	chr10:72263649:C:T	NI	NK	0.00895598147223555	0.0517090408010223	0.596227578327268
ANAPC16	chr10:72263649:C:T	NI	CD8T	0.00697369479730957	0.0582563534869267	0.60983916447516
ANAPC16	chr10:72263649:C:T	NI	monocyte	0.00290302511782494	0.0639064365110378	0.607543067075227
ANAPC16	chr10:72263649:C:T	NI	B	0.00376282433551526	0.0557766640707725	0.626150540333546
ANAPC16	chr10:72263649:C:T	NI	CD4T	0.0229042919729256	0.0775410880526232	0.547178703050209
ANAPC16	chr10:72263649:C:T	IAV	NK	0.00198023160433746	0.0464990042870557	0.632302958788929
ANAPC16	chr10:72263649:C:T	IAV	CD8T	0.00485822030940355	0.0437075007539192	0.612696156742518
ANAPC16	chr10:72263649:C:T	IAV	monocyte	-0.00190260177174702	0.0514989443996412	0.63841818092234
ANAPC16	chr10:72263649:C:T	IAV	B	0.00558906602436219	0.0483441196772446	0.613073264861343
ANAPC16	chr10:72263649:C:T	IAV	CD4T	0.0134646292518299	0.0623199554311306	0.582351422585916
ANAPC16	chr10:72263649:C:T	LPS	NK	0.0036232189192032	0.0504669231039042	0.619573911297683
ANAPC16	chr10:72263649:C:T	LPS	CD8T	0.00799565616684467	0.0507895082140504	0.594917898607343
ANAPC16	chr10:72263649:C:T	LPS	monocyte	-0.00556243085525953	0.0622680191299318	0.610058745371716
ANAPC16	chr10:72263649:C:T	LPS	B	0.00337045243337294	0.055401321995026	0.623186595283947
ANAPC16	chr10:72263649:C:T	LPS	CD4T	0.0179935572194368	0.0703612224803431	0.565848079995803
ANAPC16	chr10:72263649:C:T	Tcruzi	NK	0.00619267553397753	0.0524044522255576	0.610083640151722
ANAPC16	chr10:72263649:C:T	Tcruzi	CD8T	0.00683843043571946	0.0559642655778347	0.607543909058135
ANAPC16	chr10:72263649:C:T	Tcruzi	monocyte	-0.00424081188456983	0.0608818059067955	0.623721878797046
ANAPC16	chr10:72263649:C:T	Tcruzi	B	0.00512483027507104	0.0530149882328763	0.616624615678708
ANAPC16	chr10:72263649:C:T	Tcruzi	CD4T	0.0174782610897989	0.0706901006845876	0.571528618118782
ANAPC16	chr10:72313954:G:T	NI	NK	-0.00173302230275912	0.0475586119875974	0.64066335828252
ANAPC16	chr10:72313954:G:T	NI	CD8T	0.00206956182179771	0.0547673747834831	0.645140413904858
ANAPC16	chr10:72313954:G:T	NI	monocyte	-0.00495422996735556	0.0615936654185128	0.600134044241887
ANAPC16	chr10:72313954:G:T	NI	B	-0.00997105767526967	0.0549332229703159	0.598237759950076
ANAPC16	chr10:72313954:G:T	NI	CD4T	0.00278297303813431	0.0672905335273488	0.634712525217517
ANAPC16	chr10:72313954:G:T	IAV	NK	-0.00872955898771888	0.0461682887665344	0.597770076062525
ANAPC16	chr10:72313954:G:T	IAV	CD8T	-0.00117506396170841	0.0410133302335952	0.642917727416456
ANAPC16	chr10:72313954:G:T	IAV	monocyte	-0.00582443199463787	0.0497547667251419	0.614889882794734
ANAPC16	chr10:72313954:G:T	IAV	B	-0.00878431046113876	0.047242385234707	0.59664555668024
ANAPC16	chr10:72313954:G:T	IAV	CD4T	-0.0017057193375842	0.0564800873272178	0.642270242792014
ANAPC16	chr10:72313954:G:T	LPS	NK	-0.00429109987174734	0.0479484498466791	0.618949762281053
ANAPC16	chr10:72313954:G:T	LPS	CD8T	-0.00179943474636811	0.0470659138296101	0.633388820166149
ANAPC16	chr10:72313954:G:T	LPS	monocyte	-0.0139089662993721	0.0622367190728687	0.567518651486244
ANAPC16	chr10:72313954:G:T	LPS	B	-0.0160400700706533	0.0581423538007577	0.562107227478117
ANAPC16	chr10:72313954:G:T	LPS	CD4T	-0.00447264408581413	0.0624774467164449	0.624208044246974
ANAPC16	chr10:72313954:G:T	Tcruzi	NK	0.000937100975816153	0.0494307366065919	0.648662738181969
ANAPC16	chr10:72313954:G:T	Tcruzi	CD8T	0.0014043845133971	0.0526088919685379	0.646159349521554
ANAPC16	chr10:72313954:G:T	Tcruzi	monocyte	-0.00882919574118035	0.0592171943989937	0.600546942281088
ANAPC16	chr10:72313954:G:T	Tcruzi	B	-0.0107633274468632	0.0526905781147642	0.589733824814769
ANAPC16	chr10:72313954:G:T	Tcruzi	CD4T	0.00231787713171239	0.0634284610612017	0.643515357792403
ANAPC16	chr10:72324267:A:G	NI	NK	0.0744010920599156	0.0809420081664554	0.20528893541304
ANAPC16	chr10:72324267:A:G	NI	CD8T	0.0739291828141243	0.0860779636458942	0.226085111629171
ANAPC16	chr10:72324267:A:G	NI	monocyte	-0.105404503370533	0.0869739726268454	0.135084595148619
ANAPC16	chr10:72324267:A:G	NI	B	-0.0129494967196542	0.0813867873922838	0.461489118599492
ANAPC16	chr10:72324267:A:G	NI	CD4T	-0.01102863481528	0.0866829243535829	0.479096513885906
ANAPC16	chr10:72324267:A:G	IAV	NK	0.0792779657700554	0.0808016464292604	0.185746531938978
ANAPC16	chr10:72324267:A:G	IAV	CD8T	0.0609878088165856	0.0724382010678992	0.226267268328423
ANAPC16	chr10:72324267:A:G	IAV	monocyte	-0.186762519791377	0.108611875008671	0.0372234671831622
ANAPC16	chr10:72324267:A:G	IAV	B	-0.0202821917702144	0.0725629386287692	0.416100712220402
ANAPC16	chr10:72324267:A:G	IAV	CD4T	-0.00716460503566165	0.076620834589568	0.489178020510212
ANAPC16	chr10:72324267:A:G	LPS	NK	0.0805316524463325	0.0833464445348532	0.191752602635622
ANAPC16	chr10:72324267:A:G	LPS	CD8T	0.0602242962790174	0.0755693649617196	0.243672894127065
ANAPC16	chr10:72324267:A:G	LPS	monocyte	-0.133451042096128	0.0889820507432124	0.0905979445198335
ANAPC16	chr10:72324267:A:G	LPS	B	-0.0191498383965371	0.0802214667878576	0.431055603581636
ANAPC16	chr10:72324267:A:G	LPS	CD4T	-0.0436000828744333	0.0853636140873543	0.341911680508649
ANAPC16	chr10:72324267:A:G	Tcruzi	NK	0.0910804319526895	0.0898460327031424	0.1767465135023
ANAPC16	chr10:72324267:A:G	Tcruzi	CD8T	0.056077856353111	0.0779136515255162	0.27012365813247
ANAPC16	chr10:72324267:A:G	Tcruzi	monocyte	-0.114262201645754	0.0857195066716304	0.114888739954257
ANAPC16	chr10:72324267:A:G	Tcruzi	B	-0.0214885723328469	0.0769895633847741	0.417968427886071
ANAPC16	chr10:72324267:A:G	Tcruzi	CD4T	-0.0269646473434673	0.0843572613243844	0.411406089987521
ANAPC16	chr10:72329888:G:T	NI	NK	-0.0315946416538079	0.0808804139270171	0.407406001973872
ANAPC16	chr10:72329888:G:T	NI	CD8T	-0.0887996445509261	0.108008142583355	0.265861316175453
ANAPC16	chr10:72329888:G:T	NI	monocyte	0.0131259488786608	0.0937189660511664	0.511184119135827
ANAPC16	chr10:72329888:G:T	NI	B	-0.0657666259579076	0.101504475230501	0.324148878240717
ANAPC16	chr10:72329888:G:T	NI	CD4T	-0.131738305494382	0.144454583629594	0.231667266630122
ANAPC16	chr10:72329888:G:T	IAV	NK	-0.0406617899433244	0.0777821792566418	0.367453986271278
ANAPC16	chr10:72329888:G:T	IAV	CD8T	-0.0447089988060593	0.074925479127485	0.337814718064485
ANAPC16	chr10:72329888:G:T	IAV	monocyte	0.0345562109952878	0.0849362778870204	0.429985417341605
ANAPC16	chr10:72329888:G:T	IAV	B	-0.0692459706601254	0.097466605388199	0.296519510413536
ANAPC16	chr10:72329888:G:T	IAV	CD4T	-0.117081909971583	0.129223133804641	0.232843024284601
ANAPC16	chr10:72329888:G:T	LPS	NK	-0.042041632148147	0.0828679581657816	0.370116761539171
ANAPC16	chr10:72329888:G:T	LPS	CD8T	-0.0705809477821078	0.0916509212436563	0.279784202849886
ANAPC16	chr10:72329888:G:T	LPS	monocyte	0.0530647307275909	0.105106502331882	0.386130840747585
ANAPC16	chr10:72329888:G:T	LPS	B	-0.0716480353500082	0.104724800385268	0.308346121209254
ANAPC16	chr10:72329888:G:T	LPS	CD4T	-0.129876524668556	0.141454969946801	0.228913201727226
ANAPC16	chr10:72329888:G:T	Tcruzi	NK	-0.041665879262991	0.0854052312164499	0.376874317577025
ANAPC16	chr10:72329888:G:T	Tcruzi	CD8T	-0.101544030925994	0.115998339628318	0.241714420041015
ANAPC16	chr10:72329888:G:T	Tcruzi	monocyte	0.0098535988786611	0.0891819586227307	0.526907912743842
ANAPC16	chr10:72329888:G:T	Tcruzi	B	-0.0535204277298264	0.0914934432349958	0.345707680179146
ANAPC16	chr10:72329888:G:T	Tcruzi	CD4T	-0.128205517187387	0.139471274948223	0.231350513112606
ANAPC4	chr4:25308086:A:C	NI	NK	0.131196972407392	0.0540646125589375	0.00695523560831867
ANAPC4	chr4:25308086:A:C	NI	CD8T	0.234765955223531	0.0537666390185255	3.23430426954372e-06
ANAPC4	chr4:25308086:A:C	NI	monocyte	-0.0176098432406963	0.0643064617793514	0.397480491865581
ANAPC4	chr4:25308086:A:C	NI	B	0.0688480409473731	0.0570839922993911	0.111935607445129
ANAPC4	chr4:25308086:A:C	NI	CD4T	0.305060911175735	0.0586948655926446	9.33682303833603e-08
ANAPC4	chr4:25308086:A:C	IAV	NK	0.0711696316716072	0.052245577376707	0.0880450356416309
ANAPC4	chr4:25308086:A:C	IAV	CD8T	0.112821842163477	0.049519348355594	0.0132163306660104
ANAPC4	chr4:25308086:A:C	IAV	monocyte	-0.0163340389669981	0.0593086685462279	0.397751696185121
ANAPC4	chr4:25308086:A:C	IAV	B	-0.0138004796156313	0.0580217774342439	0.422513460857443
ANAPC4	chr4:25308086:A:C	IAV	CD4T	0.271186740649018	0.0566177137303862	2.28710097205996e-07
ANAPC4	chr4:25308086:A:C	LPS	NK	0.14158851374174	0.0542205557309678	0.00376098432045325
ANAPC4	chr4:25308086:A:C	LPS	CD8T	0.136831689005976	0.0509351849741774	0.00590913591648379
ANAPC4	chr4:25308086:A:C	LPS	monocyte	0.0636529078229391	0.0661887229083921	0.166323627597332
ANAPC4	chr4:25308086:A:C	LPS	B	0.0619114749061644	0.0567800635024207	0.135595943185898
ANAPC4	chr4:25308086:A:C	LPS	CD4T	0.322781805247817	0.0602678320737855	2.14012055920007e-09
ANAPC4	chr4:25308086:A:C	Tcruzi	NK	0.114964409265035	0.056086288875962	0.0211167372335269
ANAPC4	chr4:25308086:A:C	Tcruzi	CD8T	0.197727254388649	0.0512304561952598	9.33309991934622e-05
ANAPC4	chr4:25308086:A:C	Tcruzi	monocyte	0.00232204154377216	0.0640537309282432	0.481372288061739
ANAPC4	chr4:25308086:A:C	Tcruzi	B	0.0621501819518772	0.0543341410692292	0.124156300940469
ANAPC4	chr4:25308086:A:C	Tcruzi	CD4T	0.28263936850221	0.0571439192356821	7.87064091463972e-07
ANAPC4	chr4:25331535:G:C	NI	NK	0.0133640187318035	0.0541188050800853	0.553014590204713
ANAPC4	chr4:25331535:G:C	NI	CD8T	0.017951573998639	0.0610533987136058	0.538053090455733
ANAPC4	chr4:25331535:G:C	NI	monocyte	-0.023149664669939	0.0801579125864239	0.520906998318631
ANAPC4	chr4:25331535:G:C	NI	B	0.0133979933985645	0.0597525757092335	0.561040515917176
ANAPC4	chr4:25331535:G:C	NI	CD4T	0.0255691919330588	0.0762897190728705	0.517930244100595
ANAPC4	chr4:25331535:G:C	IAV	NK	0.0149355505074114	0.0513827570496885	0.53971427953682
ANAPC4	chr4:25331535:G:C	IAV	CD8T	0.0160163450717026	0.0483802206639381	0.52621641637719
ANAPC4	chr4:25331535:G:C	IAV	monocyte	0.00248186568885753	0.0590336507902095	0.622567222332989
ANAPC4	chr4:25331535:G:C	IAV	B	0.0179020530517841	0.0550264365894796	0.529764311459109
ANAPC4	chr4:25331535:G:C	IAV	CD4T	0.0292860262962979	0.0698653456625568	0.497687063520286
ANAPC4	chr4:25331535:G:C	LPS	NK	0.0206530642331577	0.0579957772082395	0.512470214324843
ANAPC4	chr4:25331535:G:C	LPS	CD8T	0.021376096132068	0.0564266287802927	0.50484795368332
ANAPC4	chr4:25331535:G:C	LPS	monocyte	0.0054289609508201	0.0715080201197825	0.597334067718075
ANAPC4	chr4:25331535:G:C	LPS	B	0.0214488979706329	0.0634491617192477	0.519387576713944
ANAPC4	chr4:25331535:G:C	LPS	CD4T	0.0290171239256209	0.0742790943978051	0.501352088991014
ANAPC4	chr4:25331535:G:C	Tcruzi	NK	0.0145004452849431	0.0560865700161094	0.548316213577519
ANAPC4	chr4:25331535:G:C	Tcruzi	CD8T	0.0172228546976102	0.0587088595920016	0.536812397570823
ANAPC4	chr4:25331535:G:C	Tcruzi	monocyte	-0.0150566060715977	0.0727694753258379	0.573728067988727
ANAPC4	chr4:25331535:G:C	Tcruzi	B	0.0112987281740615	0.0561669476848651	0.566196905154755
ANAPC4	chr4:25331535:G:C	Tcruzi	CD4T	0.0275829383582319	0.0737788993690668	0.512250457811768
ANAPC4	chr4:25340984:A:G	NI	NK	-0.018893894603969	0.0574226319422341	0.46113638447039
ANAPC4	chr4:25340984:A:G	NI	CD8T	-0.0294580301300997	0.0605923993796092	0.402656868768351
ANAPC4	chr4:25340984:A:G	NI	monocyte	0.00335035979247429	0.0722882888284005	0.561628222627587
ANAPC4	chr4:25340984:A:G	NI	B	-0.0274694276154308	0.0637084445461233	0.424185575819322
ANAPC4	chr4:25340984:A:G	NI	CD4T	-0.0652488445049899	0.0823619669849762	0.299582153612164
ANAPC4	chr4:25340984:A:G	IAV	NK	-0.0107083119771551	0.0526397273482225	0.498514594843602
ANAPC4	chr4:25340984:A:G	IAV	CD8T	-0.0137001293103116	0.0495422983237749	0.467677946753302
ANAPC4	chr4:25340984:A:G	IAV	monocyte	0.0312067723099535	0.0734186481110992	0.447714103272724
ANAPC4	chr4:25340984:A:G	IAV	B	-0.0190939663880737	0.0552286953657337	0.450385621361812
ANAPC4	chr4:25340984:A:G	IAV	CD4T	-0.0779546744351164	0.0883033558526099	0.26467087657507
ANAPC4	chr4:25340984:A:G	LPS	NK	-0.00276686011233328	0.0567651868038789	0.540641610306428
ANAPC4	chr4:25340984:A:G	LPS	CD8T	0.0011660667002889	0.0594460245943339	0.545847008219203
ANAPC4	chr4:25340984:A:G	LPS	monocyte	0.0175508299717441	0.0750326053314796	0.505884218275937
ANAPC4	chr4:25340984:A:G	LPS	B	-0.0245592417652352	0.0624412868834519	0.433095084708549
ANAPC4	chr4:25340984:A:G	LPS	CD4T	-0.091739230332066	0.101077200567808	0.253790376536847
ANAPC4	chr4:25340984:A:G	Tcruzi	NK	-0.0014924517125845	0.0590264636997292	0.550389538178484
ANAPC4	chr4:25340984:A:G	Tcruzi	CD8T	-0.0267775263306482	0.0584552524972549	0.409654976883159
ANAPC4	chr4:25340984:A:G	Tcruzi	monocyte	0.0133688596203377	0.0720979266098601	0.527742929250693
ANAPC4	chr4:25340984:A:G	Tcruzi	B	-0.0315590370539816	0.062717799292778	0.399806194418103
ANAPC4	chr4:25340984:A:G	Tcruzi	CD4T	-0.0658936003033559	0.0807034829886258	0.294703086747382
ANAPC4	chr4:25373904:A:C	NI	NK	-0.0196948395033707	0.0750255361974445	0.546256097015486
ANAPC4	chr4:25373904:A:C	NI	CD8T	-0.0146628221207328	0.0827158489661139	0.573883914304604
ANAPC4	chr4:25373904:A:C	NI	monocyte	-0.00294214023742855	0.094256588436652	0.594937649099375
ANAPC4	chr4:25373904:A:C	NI	B	-0.00364992974931953	0.0755620317849752	0.612129027532257
ANAPC4	chr4:25373904:A:C	NI	CD4T	-0.00845522462739278	0.099432157364221	0.593061044378495
ANAPC4	chr4:25373904:A:C	IAV	NK	-0.0187811009930629	0.0700256825472445	0.544036080244285
ANAPC4	chr4:25373904:A:C	IAV	CD8T	-0.0146933189582126	0.0634234296469735	0.55664761470539
ANAPC4	chr4:25373904:A:C	IAV	monocyte	-0.00231534203240858	0.0772496345814636	0.617033331788239
ANAPC4	chr4:25373904:A:C	IAV	B	-0.0063570430205588	0.0654578449456305	0.598612143024946
ANAPC4	chr4:25373904:A:C	IAV	CD4T	-0.00817751439957213	0.0843643187095609	0.597170741826789
ANAPC4	chr4:25373904:A:C	LPS	NK	-0.0183988842636239	0.0745670465278827	0.547329847448774
ANAPC4	chr4:25373904:A:C	LPS	CD8T	-0.0155462224832758	0.0727008044409339	0.558417640372299
ANAPC4	chr4:25373904:A:C	LPS	monocyte	-0.00312601476333092	0.0929105029502537	0.603788251314007
ANAPC4	chr4:25373904:A:C	LPS	B	-0.00291297844154566	0.0753283702064298	0.61045033182764
ANAPC4	chr4:25373904:A:C	LPS	CD4T	-0.0109965090534271	0.0937118978394883	0.587222184662085
ANAPC4	chr4:25373904:A:C	Tcruzi	NK	-0.022344245046516	0.0790190872498483	0.537496120950243
ANAPC4	chr4:25373904:A:C	Tcruzi	CD8T	-0.0147172240127469	0.0797531440960086	0.570163016565931
ANAPC4	chr4:25373904:A:C	Tcruzi	monocyte	-0.00381767699497116	0.0908599748141188	0.608712415235513
ANAPC4	chr4:25373904:A:C	Tcruzi	B	-0.00290101809035555	0.0717347986853092	0.612803457682781
ANAPC4	chr4:25373904:A:C	Tcruzi	CD4T	-0.0103908994081576	0.0943675512071352	0.591900107814939
ANAPC4	chr4:25382309:A:C	NI	NK	0.0737603745850502	0.107246825531761	0.278584608571711
ANAPC4	chr4:25382309:A:C	NI	CD8T	0.136758401294305	0.135233684024138	0.184479535659644
ANAPC4	chr4:25382309:A:C	NI	monocyte	0.0105157928160361	0.131298548481664	0.49389706201806
ANAPC4	chr4:25382309:A:C	NI	B	-0.000560358341158947	0.114833393090885	0.50940619404142
ANAPC4	chr4:25382309:A:C	NI	CD4T	0.208610664195243	0.19005189263273	0.155025716972862
ANAPC4	chr4:25382309:A:C	IAV	NK	0.115303591723732	0.125673024968643	0.196844460612641
ANAPC4	chr4:25382309:A:C	IAV	CD8T	0.0914453581042236	0.103563364078379	0.213951386436334
ANAPC4	chr4:25382309:A:C	IAV	monocyte	-0.0177702279152871	0.114644866624931	0.506639761907273
ANAPC4	chr4:25382309:A:C	IAV	B	0.0207533036008687	0.0959937400339666	0.440817522583318
ANAPC4	chr4:25382309:A:C	IAV	CD4T	0.19196740377769	0.176249971733766	0.153178303956072
ANAPC4	chr4:25382309:A:C	LPS	NK	0.096419498850566	0.115751627419621	0.231640842633515
ANAPC4	chr4:25382309:A:C	LPS	CD8T	0.117405935919971	0.119852210766242	0.188167918652425
ANAPC4	chr4:25382309:A:C	LPS	monocyte	-0.0470323400482213	0.14490396893927	0.44230365761099
ANAPC4	chr4:25382309:A:C	LPS	B	0.00439327865970315	0.112457152219875	0.493764873127636
ANAPC4	chr4:25382309:A:C	LPS	CD4T	0.189842355050757	0.174626519062621	0.160008043190758
ANAPC4	chr4:25382309:A:C	Tcruzi	NK	0.10329359734136	0.122808567268699	0.227771433548373
ANAPC4	chr4:25382309:A:C	Tcruzi	CD8T	0.142298077924201	0.137999988598697	0.175060668981394
ANAPC4	chr4:25382309:A:C	Tcruzi	monocyte	-0.0245676383704466	0.135181065866429	0.497313408400473
ANAPC4	chr4:25382309:A:C	Tcruzi	B	0.0324581803782422	0.104784107277725	0.41164844434967
ANAPC4	chr4:25382309:A:C	Tcruzi	CD4T	0.194118089689062	0.178448606613758	0.159682156212281
ANAPC4	chr4:25383522:A:G	NI	NK	-0.0223458238854709	0.0616653429300502	0.49512576035088
ANAPC4	chr4:25383522:A:G	NI	CD8T	-0.0355227831964073	0.0744665314553172	0.456471369110754
ANAPC4	chr4:25383522:A:G	NI	monocyte	-0.040475211860815	0.0905327946967824	0.443147546345351
ANAPC4	chr4:25383522:A:G	NI	B	-0.0354191057098055	0.0746013322993668	0.454297005870596
ANAPC4	chr4:25383522:A:G	NI	CD4T	-0.0274968173096863	0.0822483284316608	0.4971971780631
ANAPC4	chr4:25383522:A:G	IAV	NK	-0.0113282792282852	0.0549986721715733	0.541313041167834
ANAPC4	chr4:25383522:A:G	IAV	CD8T	-0.0224763957307759	0.0551681143491402	0.479090624334705
ANAPC4	chr4:25383522:A:G	IAV	monocyte	-0.0314976045937073	0.0737937855868533	0.471181565612167
ANAPC4	chr4:25383522:A:G	IAV	B	-0.0283816782539444	0.0633555592388899	0.463627720554037
ANAPC4	chr4:25383522:A:G	IAV	CD4T	-0.0216662978751086	0.0698008343525213	0.511452726965412
ANAPC4	chr4:25383522:A:G	LPS	NK	-0.0216976907392115	0.0614808076142526	0.493331132684129
ANAPC4	chr4:25383522:A:G	LPS	CD8T	-0.0328352383299985	0.0668542843480365	0.445082027276842
ANAPC4	chr4:25383522:A:G	LPS	monocyte	-0.0389791835395354	0.0889026152360624	0.454788274038845
ANAPC4	chr4:25383522:A:G	LPS	B	-0.0373083519430878	0.0757576901648179	0.442738464272032
ANAPC4	chr4:25383522:A:G	LPS	CD4T	-0.0205388152064489	0.0757676204467335	0.51835289956288
ANAPC4	chr4:25383522:A:G	Tcruzi	NK	-0.0210532731407757	0.0625991753146591	0.501654566398438
ANAPC4	chr4:25383522:A:G	Tcruzi	CD8T	-0.0316553670572685	0.0697775984399158	0.463386289431227
ANAPC4	chr4:25383522:A:G	Tcruzi	monocyte	-0.045804269982611	0.0923736068931244	0.439750896602119
ANAPC4	chr4:25383522:A:G	Tcruzi	B	-0.0367199149925937	0.0731529988927402	0.441740835040631
ANAPC4	chr4:25383522:A:G	Tcruzi	CD4T	-0.0220951198233129	0.0765720084482615	0.516433068035603
ANAPC4	chr4:25401642:C:T	NI	NK	-0.00180514297487036	0.0692801949325877	0.580227376634483
ANAPC4	chr4:25401642:C:T	NI	CD8T	-0.0306288407637872	0.0811897860523912	0.473602250858286
ANAPC4	chr4:25401642:C:T	NI	monocyte	-0.0142794029178538	0.0924690840854449	0.524886582336812
ANAPC4	chr4:25401642:C:T	NI	B	-0.0732827785278344	0.116980619976895	0.362744275604409
ANAPC4	chr4:25401642:C:T	NI	CD4T	-0.0379435021221751	0.09852081863838	0.463514402753919
ANAPC4	chr4:25401642:C:T	IAV	NK	0.00678285985651195	0.0682320463562296	0.592067333779791
ANAPC4	chr4:25401642:C:T	IAV	CD8T	0.00277147624533884	0.0626265103790718	0.59518627249479
ANAPC4	chr4:25401642:C:T	IAV	monocyte	-0.0197827846197098	0.0791299379653074	0.514692919093754
ANAPC4	chr4:25401642:C:T	IAV	B	-0.0472546235389235	0.084977698481453	0.399328547495937
ANAPC4	chr4:25401642:C:T	IAV	CD4T	-0.0347325746795672	0.0857849526299268	0.462711957870518
ANAPC4	chr4:25401642:C:T	LPS	NK	0.000102633432563725	0.0702568999300648	0.583450785691222
ANAPC4	chr4:25401642:C:T	LPS	CD8T	-0.0148801778048935	0.0671978476033012	0.516420812418094
ANAPC4	chr4:25401642:C:T	LPS	monocyte	-0.0253660246091743	0.0940712979054713	0.498984913037337
ANAPC4	chr4:25401642:C:T	LPS	B	-0.0643235742720103	0.106138963842317	0.373586338140163
ANAPC4	chr4:25401642:C:T	LPS	CD4T	-0.038520430110359	0.0938428897890749	0.457785545520438
ANAPC4	chr4:25401642:C:T	Tcruzi	NK	0.0018532159029405	0.0725377484397537	0.593023181361794
ANAPC4	chr4:25401642:C:T	Tcruzi	CD8T	-0.0307769398439453	0.0788559274154912	0.467811123420687
ANAPC4	chr4:25401642:C:T	Tcruzi	monocyte	-0.0308499400224916	0.0938469313445353	0.485898165195198
ANAPC4	chr4:25401642:C:T	Tcruzi	B	-0.0628887132300451	0.102713036121163	0.37206293084868
ANAPC4	chr4:25401642:C:T	Tcruzi	CD4T	-0.0374723360630675	0.0937135473302043	0.463350430249932
ANAPC4	chr4:25421916:G:T	NI	NK	-0.0972546385818142	0.0487980599205045	0.0238847980735267
ANAPC4	chr4:25421916:G:T	NI	CD8T	-0.229312793350233	0.0498820011699441	6.22909029690533e-07
ANAPC4	chr4:25421916:G:T	NI	monocyte	-0.0555709307724151	0.058891911697494	0.17068941932972
ANAPC4	chr4:25421916:G:T	NI	B	-0.0781005104189498	0.0521171319818242	0.0669754182128434
ANAPC4	chr4:25421916:G:T	NI	CD4T	-0.257967287367843	0.0528374275347623	1.9087068312551e-06
ANAPC4	chr4:25421916:G:T	IAV	NK	-0.0764873729425721	0.0469519255366819	0.0541479094310527
ANAPC4	chr4:25421916:G:T	IAV	CD8T	-0.116804722496298	0.0451136290243125	0.00609915541531836
ANAPC4	chr4:25421916:G:T	IAV	monocyte	-0.0823410822999874	0.0543488964440111	0.0614804519667691
ANAPC4	chr4:25421916:G:T	IAV	B	-0.0578959820658679	0.0485718402883139	0.115283697245298
ANAPC4	chr4:25421916:G:T	IAV	CD4T	-0.295597750712674	0.0555923234927488	3.84265841368858e-10
ANAPC4	chr4:25421916:G:T	LPS	NK	-0.0937331208182732	0.0487567540837206	0.0296913852510654
ANAPC4	chr4:25421916:G:T	LPS	CD8T	-0.159035270926629	0.0458256862402952	0.000449863113009208
ANAPC4	chr4:25421916:G:T	LPS	monocyte	-0.0917968945482754	0.0606766271925505	0.063102912890603
ANAPC4	chr4:25421916:G:T	LPS	B	-0.102306008572029	0.0519276762996097	0.0232275364562898
ANAPC4	chr4:25421916:G:T	LPS	CD4T	-0.312898797710246	0.0553776351577818	2.14088635708265e-10
ANAPC4	chr4:25421916:G:T	Tcruzi	NK	-0.0876133333349746	0.0511366065995578	0.045655826678107
ANAPC4	chr4:25421916:G:T	Tcruzi	CD8T	-0.203785889869944	0.0473139950025691	7.70131892580128e-06
ANAPC4	chr4:25421916:G:T	Tcruzi	monocyte	-0.0675038431866771	0.0586601936036563	0.123191783087154
ANAPC4	chr4:25421916:G:T	Tcruzi	B	-0.0573537849476158	0.0499929964492933	0.124781313797937
ANAPC4	chr4:25421916:G:T	Tcruzi	CD4T	-0.254642771507089	0.0515021680385597	1.49790828962715e-06
ANAPC4	chr4:25437660:G:A	NI	NK	0.00436692121189565	0.0674940193150571	0.580187544731093
ANAPC4	chr4:25437660:G:A	NI	CD8T	0.0144908302428387	0.0745643833784005	0.540072987145333
ANAPC4	chr4:25437660:G:A	NI	monocyte	-0.00817801372081601	0.0913667167876657	0.57252917030224
ANAPC4	chr4:25437660:G:A	NI	B	-0.0193878815061881	0.081095148904907	0.546221041347293
ANAPC4	chr4:25437660:G:A	NI	CD4T	0.0580182742771057	0.114984050134865	0.429214357438945
ANAPC4	chr4:25437660:G:A	IAV	NK	0.0152606443042887	0.0650077910281201	0.533293399760733
ANAPC4	chr4:25437660:G:A	IAV	CD8T	0.0117873674895648	0.0590046472273367	0.540117568961158
ANAPC4	chr4:25437660:G:A	IAV	monocyte	0.0253540974745654	0.0848503062327917	0.516056793115287
ANAPC4	chr4:25437660:G:A	IAV	B	-0.00420817632728077	0.0657530668314566	0.596612215507443
ANAPC4	chr4:25437660:G:A	IAV	CD4T	0.0309523769340476	0.0836529803478986	0.487365270363275
ANAPC4	chr4:25437660:G:A	LPS	NK	0.0154644902668055	0.0693373899820267	0.532944321038381
ANAPC4	chr4:25437660:G:A	LPS	CD8T	0.0200349199707626	0.0680251679196692	0.508902671981866
ANAPC4	chr4:25437660:G:A	LPS	monocyte	0.0232059639233868	0.0940127821928269	0.522666438550557
ANAPC4	chr4:25437660:G:A	LPS	B	-0.026037968209178	0.0865940594406403	0.522685900341198
ANAPC4	chr4:25437660:G:A	LPS	CD4T	0.0370901132619674	0.0930471650243689	0.474762292270068
ANAPC4	chr4:25437660:G:A	Tcruzi	NK	0.00732976352270459	0.0694193564053953	0.56824892577384
ANAPC4	chr4:25437660:G:A	Tcruzi	CD8T	0.0130429808647344	0.0716246626431256	0.542455250030978
ANAPC4	chr4:25437660:G:A	Tcruzi	monocyte	0.00171643990856192	0.0860196188937927	0.59476000552605
ANAPC4	chr4:25437660:G:A	Tcruzi	B	-0.0294042731431748	0.0867682694334901	0.509940875636027
ANAPC4	chr4:25437660:G:A	Tcruzi	CD4T	0.0504087208829735	0.10470898755742	0.447090499529179
ANAPC4	chr4:25464705:G:A	NI	NK	-0.00954779619057019	0.0279094247962921	0.540852497159201
ANAPC4	chr4:25464705:G:A	NI	CD8T	-0.0152035246484307	0.030482128387747	0.492426382858425
ANAPC4	chr4:25464705:G:A	NI	monocyte	0.0147770464541505	0.0395608346922746	0.520897431785666
ANAPC4	chr4:25464705:G:A	NI	B	-0.00511477357433999	0.0303346178398689	0.59112568409616
ANAPC4	chr4:25464705:G:A	NI	CD4T	-0.0268689839699196	0.0409087653434076	0.431181993974775
ANAPC4	chr4:25464705:G:A	IAV	NK	-0.0124112330355798	0.0275500569688546	0.508457213889014
ANAPC4	chr4:25464705:G:A	IAV	CD8T	-0.0112463529798028	0.025231159637692	0.506805125096662
ANAPC4	chr4:25464705:G:A	IAV	monocyte	0.00161939704259562	0.0311008447819879	0.639516848857805
ANAPC4	chr4:25464705:G:A	IAV	B	-0.0101406142182578	0.0276587704658096	0.535981031041486
ANAPC4	chr4:25464705:G:A	IAV	CD4T	-0.021227415693968	0.0346592045411596	0.455801552760163
ANAPC4	chr4:25464705:G:A	LPS	NK	-0.0148193465111164	0.0301498135241904	0.490618606261856
ANAPC4	chr4:25464705:G:A	LPS	CD8T	-0.0142170111869514	0.0280453824426731	0.484151704786268
ANAPC4	chr4:25464705:G:A	LPS	monocyte	0.0211064535076143	0.0435614397281832	0.489364155882063
ANAPC4	chr4:25464705:G:A	LPS	B	-0.016731342090158	0.0334573321126231	0.489696509139419
ANAPC4	chr4:25464705:G:A	LPS	CD4T	-0.016643552123811	0.0341640824914722	0.491903268143295
ANAPC4	chr4:25464705:G:A	Tcruzi	NK	-0.0127188277772846	0.0298938728244835	0.513217561048669
ANAPC4	chr4:25464705:G:A	Tcruzi	CD8T	-0.015824544752302	0.0299916275807091	0.480424838921078
ANAPC4	chr4:25464705:G:A	Tcruzi	monocyte	0.0183550916524138	0.0405752830136732	0.513776733785569
ANAPC4	chr4:25464705:G:A	Tcruzi	B	-0.0203000348023945	0.0356425132565962	0.463100392120817
ANAPC4	chr4:25464705:G:A	Tcruzi	CD4T	-0.0261242002456124	0.0394158172778099	0.436425968685537
ANAPC4	chr4:25483004:T:C	NI	NK	0.0772909737910199	0.102900166155768	0.278438579446322
ANAPC4	chr4:25483004:T:C	NI	CD8T	0.0918075309803783	0.110225167008462	0.258312718189374
ANAPC4	chr4:25483004:T:C	NI	monocyte	0.0647206487755681	0.119728025379414	0.347720855057821
ANAPC4	chr4:25483004:T:C	NI	B	0.116526662662359	0.131979547372107	0.227107918677143
ANAPC4	chr4:25483004:T:C	NI	CD4T	0.10574501274597	0.129660973416695	0.262348406782054
ANAPC4	chr4:25483004:T:C	IAV	NK	0.063767427707202	0.0908272186923546	0.29667262793947
ANAPC4	chr4:25483004:T:C	IAV	CD8T	0.0650195939535883	0.0863040838951535	0.277686918825257
ANAPC4	chr4:25483004:T:C	IAV	monocyte	0.0370289054254243	0.0983091303477168	0.410893019150102
ANAPC4	chr4:25483004:T:C	IAV	B	0.111153481400697	0.125648352805396	0.217464469542062
ANAPC4	chr4:25483004:T:C	IAV	CD4T	0.117515469349083	0.129405390791176	0.228641827317058
ANAPC4	chr4:25483004:T:C	LPS	NK	0.0571552005713846	0.0921356810172836	0.322679135776799
ANAPC4	chr4:25483004:T:C	LPS	CD8T	0.0698349217034711	0.0926575735533089	0.279991206892653
ANAPC4	chr4:25483004:T:C	LPS	monocyte	0.0571107912197843	0.118713182221694	0.373126182627595
ANAPC4	chr4:25483004:T:C	LPS	B	0.108348202405095	0.124212421839593	0.232725706711951
ANAPC4	chr4:25483004:T:C	LPS	CD4T	0.130928156696952	0.142642571674575	0.224525256819277
ANAPC4	chr4:25483004:T:C	Tcruzi	NK	0.0568091216174457	0.0946673310777362	0.330585064907477
ANAPC4	chr4:25483004:T:C	Tcruzi	CD8T	0.0904440815141986	0.107494782709316	0.254052299115896
ANAPC4	chr4:25483004:T:C	Tcruzi	monocyte	0.0667150459785242	0.118378044646058	0.348938382782455
ANAPC4	chr4:25483004:T:C	Tcruzi	B	0.109967131486157	0.12440628722825	0.226543118624976
ANAPC4	chr4:25483004:T:C	Tcruzi	CD4T	0.106020465327471	0.125650713038301	0.255724521680346
ANGEL1	chr14:76697380:G:A	NI	NK	-0.0281736411856398	0.0544632589538318	0.46603615007223
ANGEL1	chr14:76697380:G:A	NI	CD8T	-0.0100374215454763	0.0474903868157442	0.571068616245626
ANGEL1	chr14:76697380:G:A	NI	monocyte	-0.0292139503317618	0.0623758146316187	0.458808066004291
ANGEL1	chr14:76697380:G:A	NI	B	-0.0184735578218853	0.0503979161826243	0.522554358004135
ANGEL1	chr14:76697380:G:A	NI	CD4T	-0.00204214932751341	0.0569492526763519	0.615451203345502
ANGEL1	chr14:76697380:G:A	IAV	NK	-0.0175403476429384	0.0435998267909828	0.509654614051374
ANGEL1	chr14:76697380:G:A	IAV	CD8T	-0.0153239315540891	0.0402692681333172	0.518183655641339
ANGEL1	chr14:76697380:G:A	IAV	monocyte	-0.0218481519028379	0.0503964566614679	0.497627606781795
ANGEL1	chr14:76697380:G:A	IAV	B	-0.0144463847798252	0.0432710517195877	0.532213135565326
ANGEL1	chr14:76697380:G:A	IAV	CD4T	-0.00413584113418206	0.0480028285835893	0.608536455024448
ANGEL1	chr14:76697380:G:A	LPS	NK	-0.0236944281676624	0.0499738692874981	0.477003261562625
ANGEL1	chr14:76697380:G:A	LPS	CD8T	-0.0177933047824329	0.0450941056240418	0.507000470873469
ANGEL1	chr14:76697380:G:A	LPS	monocyte	-0.0319799965363658	0.063482120542231	0.455086032446645
ANGEL1	chr14:76697380:G:A	LPS	B	-0.0224367960093776	0.0522711879806852	0.493506846000614
ANGEL1	chr14:76697380:G:A	LPS	CD4T	-0.00661067310032724	0.0526359664312937	0.589953771555827
ANGEL1	chr14:76697380:G:A	Tcruzi	NK	-0.0227527086489078	0.0508019865320927	0.492470053323315
ANGEL1	chr14:76697380:G:A	Tcruzi	CD8T	-0.00838030626895543	0.0456910172682884	0.577129240062968
ANGEL1	chr14:76697380:G:A	Tcruzi	monocyte	-0.024769511082815	0.0584144851076319	0.495556973235834
ANGEL1	chr14:76697380:G:A	Tcruzi	B	-0.0170476584329105	0.0478676640925251	0.523872864576944
ANGEL1	chr14:76697380:G:A	Tcruzi	CD4T	-0.00322129332960993	0.0533174006644923	0.615046622472265
ANGEL1	chr14:76707037:C:A	NI	NK	-0.00997838571675429	0.049371961632264	0.583265844709539
ANGEL1	chr14:76707037:C:A	NI	CD8T	-0.00941049322609795	0.0550029226268779	0.590378868373306
ANGEL1	chr14:76707037:C:A	NI	monocyte	-0.00583406260303823	0.0636590507326546	0.591143538106877
ANGEL1	chr14:76707037:C:A	NI	B	-0.00199480127216586	0.0530694087818881	0.631058353428648
ANGEL1	chr14:76707037:C:A	NI	CD4T	-0.0246895054308405	0.0733549576684647	0.531674249609734
ANGEL1	chr14:76707037:C:A	IAV	NK	-0.0124025524139118	0.0475242297792588	0.565617410799994
ANGEL1	chr14:76707037:C:A	IAV	CD8T	-0.00374699602615062	0.0413923413689656	0.612871591611526
ANGEL1	chr14:76707037:C:A	IAV	monocyte	-0.00442712953347067	0.0519590520585726	0.617469344234504
ANGEL1	chr14:76707037:C:A	IAV	B	0.000567512106415333	0.0463307289328835	0.644542596563266
ANGEL1	chr14:76707037:C:A	IAV	CD4T	-0.0146460999589023	0.0585688047417518	0.567981219703056
ANGEL1	chr14:76707037:C:A	LPS	NK	-0.00747804106697738	0.048877798561273	0.592458259972596
ANGEL1	chr14:76707037:C:A	LPS	CD8T	-0.00487222648358626	0.047353014702154	0.604663122496724
ANGEL1	chr14:76707037:C:A	LPS	monocyte	-0.00923952284255554	0.0631708194915278	0.58761682819667
ANGEL1	chr14:76707037:C:A	LPS	B	0.0023698057582749	0.0536055078724434	0.6364925171261
ANGEL1	chr14:76707037:C:A	LPS	CD4T	-0.014939919152496	0.0639769849996948	0.568578585933394
ANGEL1	chr14:76707037:C:A	Tcruzi	NK	-0.00904687443867224	0.0505508672812605	0.587257164706223
ANGEL1	chr14:76707037:C:A	Tcruzi	CD8T	-0.010120253699921	0.0531285488900303	0.582758222194857
ANGEL1	chr14:76707037:C:A	Tcruzi	monocyte	-0.0104666477551522	0.0619670197845505	0.58786470793743
ANGEL1	chr14:76707037:C:A	Tcruzi	B	-0.00447379747402753	0.0506822094575441	0.61499860996834
ANGEL1	chr14:76707037:C:A	Tcruzi	CD4T	-0.0276941231248389	0.0728363868427589	0.523842257853553
ANGEL1	chr14:76741298:C:G	NI	NK	0.0259078692716146	0.0431216520869578	0.276775931118474
ANGEL1	chr14:76741298:C:G	NI	CD8T	0.0341585333277057	0.0447274667129868	0.226208671320344
ANGEL1	chr14:76741298:C:G	NI	monocyte	0.114569838252656	0.0615948062453554	0.0338195439952911
ANGEL1	chr14:76741298:C:G	NI	B	0.108967410482058	0.0605316150208198	0.0357341062136011
ANGEL1	chr14:76741298:C:G	NI	CD4T	0.0511264577748496	0.0522176664409508	0.170562650309847
ANGEL1	chr14:76741298:C:G	IAV	NK	0.0207971321608377	0.0407526581200084	0.30399788934516
ANGEL1	chr14:76741298:C:G	IAV	CD8T	0.0271355537132271	0.0378359107797063	0.237753264534316
ANGEL1	chr14:76741298:C:G	IAV	monocyte	0.089080967211005	0.0521846672949095	0.0459536781069602
ANGEL1	chr14:76741298:C:G	IAV	B	0.0687830586029695	0.0461972540683614	0.0679798943583301
ANGEL1	chr14:76741298:C:G	IAV	CD4T	0.0487915182086309	0.0460508719279503	0.150936600282261
ANGEL1	chr14:76741298:C:G	LPS	NK	0.0234859024001232	0.0431319133245349	0.292524784071657
ANGEL1	chr14:76741298:C:G	LPS	CD8T	0.025947038841602	0.040339032970114	0.259229028132751
ANGEL1	chr14:76741298:C:G	LPS	monocyte	0.0998058639123134	0.0585245343197731	0.0475077746793901
ANGEL1	chr14:76741298:C:G	LPS	B	0.0852719512364246	0.051898645901539	0.0523114651230113
ANGEL1	chr14:76741298:C:G	LPS	CD4T	0.050204927917732	0.0489355933702516	0.159687040100651
ANGEL1	chr14:76741298:C:G	Tcruzi	NK	0.0152118119738975	0.044971108242501	0.361572125549933
ANGEL1	chr14:76741298:C:G	Tcruzi	CD8T	0.0388850884938278	0.0431372073104832	0.188804776422995
ANGEL1	chr14:76741298:C:G	Tcruzi	monocyte	0.101539561627563	0.0580129547041312	0.0447159461754124
ANGEL1	chr14:76741298:C:G	Tcruzi	B	0.0985431919487	0.0556836487436219	0.0380180596258607
ANGEL1	chr14:76741298:C:G	Tcruzi	CD4T	0.0585286486353427	0.0504710442135265	0.129520226471198
ANGEL1	chr14:76761352:G:A	NI	NK	0.00498274569623878	0.0613410227362521	0.551754186674617
ANGEL1	chr14:76761352:G:A	NI	CD8T	0.015569383462125	0.0668269001058442	0.50309025764652
ANGEL1	chr14:76761352:G:A	NI	monocyte	0.0601896189666785	0.0930588127389874	0.346018946868034
ANGEL1	chr14:76761352:G:A	NI	B	0.0532744472097315	0.0836892132136686	0.36383127460005
ANGEL1	chr14:76761352:G:A	NI	CD4T	0.0229806731772408	0.0805795730092993	0.48020133344506
ANGEL1	chr14:76761352:G:A	IAV	NK	0.0141610616953734	0.0571006264796145	0.501040541674412
ANGEL1	chr14:76761352:G:A	IAV	CD8T	0.00998385684260649	0.0526404940426535	0.516165176286144
ANGEL1	chr14:76761352:G:A	IAV	monocyte	0.0560135432079293	0.0826528259284162	0.348064231997406
ANGEL1	chr14:76761352:G:A	IAV	B	0.0410829578810467	0.0690815276910536	0.379536780825645
ANGEL1	chr14:76761352:G:A	IAV	CD4T	0.0554175174025682	0.0849300839933139	0.362729290753369
ANGEL1	chr14:76761352:G:A	LPS	NK	0.0128284564942668	0.0611490312108113	0.508602239138285
ANGEL1	chr14:76761352:G:A	LPS	CD8T	0.0230268741021069	0.0603080335267242	0.455142518256772
ANGEL1	chr14:76761352:G:A	LPS	monocyte	0.0566476057437833	0.0904075243189665	0.361010272538026
ANGEL1	chr14:76761352:G:A	LPS	B	0.0446733338909256	0.0763314591528401	0.38169193114147
ANGEL1	chr14:76761352:G:A	LPS	CD4T	0.0469371228499298	0.0830507976294128	0.394428784691315
ANGEL1	chr14:76761352:G:A	Tcruzi	NK	0.00737736525650293	0.0632114774532026	0.539572588792241
ANGEL1	chr14:76761352:G:A	Tcruzi	CD8T	0.0153768435034559	0.0643518354337519	0.500049083730193
ANGEL1	chr14:76761352:G:A	Tcruzi	monocyte	0.0661590739588875	0.0963381978017491	0.341823400118024
ANGEL1	chr14:76761352:G:A	Tcruzi	B	0.0516559515948881	0.0805728417798351	0.35964928315198
ANGEL1	chr14:76761352:G:A	Tcruzi	CD4T	0.0296283953134522	0.0763784784579024	0.454684111730596
ANGEL1	chr14:76790065:A:G	NI	NK	0.0215476879663725	0.0591809280359732	0.52659439036518
ANGEL1	chr14:76790065:A:G	NI	CD8T	0.0210819287010469	0.0644192021363414	0.541641089254565
ANGEL1	chr14:76790065:A:G	NI	monocyte	0.00465540015913198	0.0672813614181368	0.595778087793159
ANGEL1	chr14:76790065:A:G	NI	B	0.000673113257750676	0.0561422217681653	0.636236789464367
ANGEL1	chr14:76790065:A:G	NI	CD4T	0.00662690887723982	0.0702898393340317	0.603633859554933
ANGEL1	chr14:76790065:A:G	IAV	NK	0.0182771380191996	0.0537052630192704	0.534950696250842
ANGEL1	chr14:76790065:A:G	IAV	CD8T	0.0145033721660127	0.0478688682068812	0.548254371657323
ANGEL1	chr14:76790065:A:G	IAV	monocyte	-0.00877814754291143	0.0608157619334398	0.604550801367712
ANGEL1	chr14:76790065:A:G	IAV	B	0.000795656848752403	0.0486041913853958	0.63524109608321
ANGEL1	chr14:76790065:A:G	IAV	CD4T	0.00345235647966698	0.0594545351789629	0.621778560756945
ANGEL1	chr14:76790065:A:G	LPS	NK	0.0190625307087268	0.0573770890055306	0.533446137567906
ANGEL1	chr14:76790065:A:G	LPS	CD8T	0.0149030454017408	0.0533396590228911	0.551910052094204
ANGEL1	chr14:76790065:A:G	LPS	monocyte	-0.000437137240746782	0.066054746057529	0.630197281366956
ANGEL1	chr14:76790065:A:G	LPS	B	0.00326481913819208	0.0558409423082912	0.61897555278857
ANGEL1	chr14:76790065:A:G	LPS	CD4T	0.00346312630301705	0.0654560191379649	0.618583436419536
ANGEL1	chr14:76790065:A:G	Tcruzi	NK	0.0193305683121455	0.0586908385745785	0.537408936874051
ANGEL1	chr14:76790065:A:G	Tcruzi	CD8T	0.0160731360372433	0.0589173710374461	0.557503164055813
ANGEL1	chr14:76790065:A:G	Tcruzi	monocyte	0.00265855342780201	0.0643092319206985	0.624400916706381
ANGEL1	chr14:76790065:A:G	Tcruzi	B	0.00246618948519361	0.0533186208935429	0.625405497128325
ANGEL1	chr14:76790065:A:G	Tcruzi	CD4T	0.00525127435066265	0.0661402063543232	0.614335135834988
ANGEL1	chr14:76815057:C:T	NI	NK	-0.0530669566091212	0.0442073081799726	0.10694840821675
ANGEL1	chr14:76815057:C:T	NI	CD8T	-0.042687948945351	0.0444343103218002	0.162639252471258
ANGEL1	chr14:76815057:C:T	NI	monocyte	-0.18094736723645	0.0632910678044648	0.00157536705327521
ANGEL1	chr14:76815057:C:T	NI	B	-0.0501161382426601	0.0464849031816154	0.13538261617988
ANGEL1	chr14:76815057:C:T	NI	CD4T	-0.108576637592057	0.0527226758299393	0.0174674449228709
ANGEL1	chr14:76815057:C:T	IAV	NK	-0.0518934644493711	0.0420560466954182	0.0993036224572549
ANGEL1	chr14:76815057:C:T	IAV	CD8T	-0.0218551318404405	0.0385924324510091	0.268266726187531
ANGEL1	chr14:76815057:C:T	IAV	monocyte	-0.0864772983291311	0.0454640485547986	0.0295605275879889
ANGEL1	chr14:76815057:C:T	IAV	B	-0.0239525810447419	0.0427550292770907	0.27430293371252
ANGEL1	chr14:76815057:C:T	IAV	CD4T	-0.0827239169025216	0.0453943162323817	0.0317949256065931
ANGEL1	chr14:76815057:C:T	LPS	NK	-0.0386492857645081	0.0429698397933038	0.176935653300607
ANGEL1	chr14:76815057:C:T	LPS	CD8T	-0.0434075795503433	0.0398010900726154	0.13259709060075
ANGEL1	chr14:76815057:C:T	LPS	monocyte	-0.123982230545977	0.0532646168426864	0.00986402649986218
ANGEL1	chr14:76815057:C:T	LPS	B	-0.0338067063996569	0.0458498159087881	0.222650246718316
ANGEL1	chr14:76815057:C:T	LPS	CD4T	-0.0921460028893458	0.0477017096327855	0.0257230841104567
ANGEL1	chr14:76815057:C:T	Tcruzi	NK	-0.036067846958891	0.0446391779895381	0.200936742172452
ANGEL1	chr14:76815057:C:T	Tcruzi	CD8T	-0.0428277585590509	0.0425484664913349	0.152247662572759
ANGEL1	chr14:76815057:C:T	Tcruzi	monocyte	-0.153993753418344	0.0573369633212797	0.00455696588774834
ANGEL1	chr14:76815057:C:T	Tcruzi	B	-0.0308456048768512	0.0448207176998893	0.235703450078625
ANGEL1	chr14:76815057:C:T	Tcruzi	CD4T	-0.0991722019706042	0.0498313502167839	0.0209706891570469
ANGEL1	chr14:76832129:A:G	NI	NK	0.00268833612826982	0.039133142378695	0.652422514005252
ANGEL1	chr14:76832129:A:G	NI	CD8T	0.00771693848998558	0.0452618896000677	0.624523847302829
ANGEL1	chr14:76832129:A:G	NI	monocyte	0.0020846006622019	0.0520331221571207	0.632249062125785
ANGEL1	chr14:76832129:A:G	NI	B	-0.00816077640611899	0.0448953682469024	0.622379424326238
ANGEL1	chr14:76832129:A:G	NI	CD4T	0.0047203113318494	0.0541950032941015	0.637481624302578
ANGEL1	chr14:76832129:A:G	IAV	NK	0.00142086168639677	0.036206006375002	0.660504758219928
ANGEL1	chr14:76832129:A:G	IAV	CD8T	0.00360863624741247	0.0338010507123555	0.641870056860138
ANGEL1	chr14:76832129:A:G	IAV	monocyte	-0.00135318126372263	0.0418388869019137	0.662450892157884
ANGEL1	chr14:76832129:A:G	IAV	B	-0.00299197843047388	0.0374036493510634	0.650056170284637
ANGEL1	chr14:76832129:A:G	IAV	CD4T	-5.49873805459761e-05	0.0452833769083056	0.671143920086253
ANGEL1	chr14:76832129:A:G	LPS	NK	-0.00239833110989425	0.0396419474051314	0.651266815204912
ANGEL1	chr14:76832129:A:G	LPS	CD8T	0.00379899970500126	0.0384367560370529	0.638863014085629
ANGEL1	chr14:76832129:A:G	LPS	monocyte	-0.00838147078693476	0.0533047701773834	0.609145998931978
ANGEL1	chr14:76832129:A:G	LPS	B	-0.0048435026372426	0.0432264457581168	0.633930955666558
ANGEL1	chr14:76832129:A:G	LPS	CD4T	0.00112534300806867	0.0498536704605049	0.660119272229074
ANGEL1	chr14:76832129:A:G	Tcruzi	NK	0.00334628543702294	0.0406691151215337	0.645938787360826
ANGEL1	chr14:76832129:A:G	Tcruzi	CD8T	0.0107703566010696	0.0455698306456076	0.60265263866266
ANGEL1	chr14:76832129:A:G	Tcruzi	monocyte	0.00122220718080642	0.0494491387046436	0.658804376060664
ANGEL1	chr14:76832129:A:G	Tcruzi	B	-0.00404935053098749	0.0413973574288789	0.643555233679549
ANGEL1	chr14:76832129:A:G	Tcruzi	CD4T	0.00502097938921704	0.051067373869812	0.641791789244952
ANGEL1	chr14:76840819:G:A	NI	NK	0.0184363636337282	0.0638139475986293	0.555562766062868
ANGEL1	chr14:76840819:G:A	NI	CD8T	0.0112727944047004	0.0656267975598285	0.592064414638799
ANGEL1	chr14:76840819:G:A	NI	monocyte	-0.028769174518827	0.0858858393594143	0.517511150638665
ANGEL1	chr14:76840819:G:A	NI	B	0.0112598323958736	0.0659089249836934	0.594319401228274
ANGEL1	chr14:76840819:G:A	NI	CD4T	-0.000557349544243988	0.0784976253088325	0.635115636794924
ANGEL1	chr14:76840819:G:A	IAV	NK	0.0169938765364962	0.0598121457378407	0.556699194680247
ANGEL1	chr14:76840819:G:A	IAV	CD8T	0.0136148194568676	0.0537182997679425	0.566855246251932
ANGEL1	chr14:76840819:G:A	IAV	monocyte	-0.0740265083452896	0.176961666444482	0.44346223040932
ANGEL1	chr14:76840819:G:A	IAV	B	0.00266602403000213	0.0557475335380563	0.62757165313337
ANGEL1	chr14:76840819:G:A	IAV	CD4T	0.000693214275847995	0.0666752835556694	0.636643805142785
ANGEL1	chr14:76840819:G:A	LPS	NK	0.0220639025534404	0.0672985353000829	0.537842193412969
ANGEL1	chr14:76840819:G:A	LPS	CD8T	0.00711467690419224	0.0563909648508047	0.598857495422589
ANGEL1	chr14:76840819:G:A	LPS	monocyte	-0.0186003827540504	0.0792205757764681	0.559461853309036
ANGEL1	chr14:76840819:G:A	LPS	B	0.0104607842534097	0.0652025709917906	0.592624804879672
ANGEL1	chr14:76840819:G:A	LPS	CD4T	0.0113509201423628	0.0743766626050084	0.594726044658755
ANGEL1	chr14:76840819:G:A	Tcruzi	NK	0.0209134084409793	0.0675857798556361	0.547332960371881
ANGEL1	chr14:76840819:G:A	Tcruzi	CD8T	0.00997422036020692	0.0626426136935006	0.593765486139553
ANGEL1	chr14:76840819:G:A	Tcruzi	monocyte	-0.0194375448650189	0.0773697903023772	0.56150362073653
ANGEL1	chr14:76840819:G:A	Tcruzi	B	0.00971856226894741	0.062135599392055	0.597018810965099
ANGEL1	chr14:76840819:G:A	Tcruzi	CD4T	0.00463445692517289	0.0735998338225817	0.621508603994063
ANGEL1	chr14:76852036:A:C	NI	NK	-0.0161434694488207	0.0292092737581419	0.352452894065924
ANGEL1	chr14:76852036:A:C	NI	CD8T	-0.0279355513831038	0.0321380580345536	0.260078309305095
ANGEL1	chr14:76852036:A:C	NI	monocyte	-0.0357504331205608	0.0395434073561702	0.240187235120179
ANGEL1	chr14:76852036:A:C	NI	B	-0.0260203564503296	0.0332918976439611	0.283937287147036
ANGEL1	chr14:76852036:A:C	NI	CD4T	-0.0714955521313888	0.0510301507451963	0.132677035225926
ANGEL1	chr14:76852036:A:C	IAV	NK	-0.0189208266230682	0.0281100711349735	0.315044255055401
ANGEL1	chr14:76852036:A:C	IAV	CD8T	-0.0119908579643081	0.0256088475633716	0.370033665592923
ANGEL1	chr14:76852036:A:C	IAV	monocyte	-0.0226658910383629	0.0319099266761293	0.308142032184142
ANGEL1	chr14:76852036:A:C	IAV	B	-0.0178166333241501	0.0289839041766634	0.330875531533272
ANGEL1	chr14:76852036:A:C	IAV	CD4T	-0.0566787863641414	0.0431567914098531	0.159551898153944
ANGEL1	chr14:76852036:A:C	LPS	NK	-0.0202468110159021	0.0297860213305355	0.31108513206547
ANGEL1	chr14:76852036:A:C	LPS	CD8T	-0.0188149047781257	0.0279814063500884	0.30896805196851
ANGEL1	chr14:76852036:A:C	LPS	monocyte	-0.019428365140357	0.0357675286129402	0.355584192050415
ANGEL1	chr14:76852036:A:C	LPS	B	-0.0309806611901373	0.0345218207740006	0.247715759320049
ANGEL1	chr14:76852036:A:C	LPS	CD4T	-0.0648431386125363	0.0477979786217408	0.152750144477833
ANGEL1	chr14:76852036:A:C	Tcruzi	NK	-0.0206592923234323	0.0308270152973635	0.315961236962678
ANGEL1	chr14:76852036:A:C	Tcruzi	CD8T	-0.0290373606298994	0.0312884125156863	0.2443592585066
ANGEL1	chr14:76852036:A:C	Tcruzi	monocyte	-0.0310693487591342	0.0376535069606908	0.271848805685671
ANGEL1	chr14:76852036:A:C	Tcruzi	B	-0.0232597715578115	0.0315329231322841	0.2952712243165
ANGEL1	chr14:76852036:A:C	Tcruzi	CD4T	-0.0530929210919658	0.0423871013121272	0.172735880606255
ANGEL1	chr14:76869777:A:G	NI	NK	-0.00107293875941275	0.0266527656141455	0.680082332649506
ANGEL1	chr14:76869777:A:G	NI	CD8T	-0.00146968788001787	0.0279732719543524	0.678350995139946
ANGEL1	chr14:76869777:A:G	NI	monocyte	-0.0263237502694886	0.0432342398651593	0.444669909312267
ANGEL1	chr14:76869777:A:G	NI	B	-0.00513724337022108	0.0296720630308897	0.640476126707971
ANGEL1	chr14:76869777:A:G	NI	CD4T	0.00571915908931103	0.0338053201981589	0.627131353767011
ANGEL1	chr14:76869777:A:G	IAV	NK	-0.00309450503265221	0.025561658308977	0.65743776367406
ANGEL1	chr14:76869777:A:G	IAV	CD8T	-0.00879580428146194	0.0274919878231618	0.599183630602245
ANGEL1	chr14:76869777:A:G	IAV	monocyte	-0.0139673286861574	0.031652986411026	0.546471442785805
ANGEL1	chr14:76869777:A:G	IAV	B	-0.00389654526984646	0.0266751679519718	0.647226464844503
ANGEL1	chr14:76869777:A:G	IAV	CD4T	0.00373681621012095	0.0286444612649737	0.647844801793314
ANGEL1	chr14:76869777:A:G	LPS	NK	0.0057028746808373	0.0281454754742548	0.625390184081081
ANGEL1	chr14:76869777:A:G	LPS	CD8T	-0.00736774765446838	0.0283338941253878	0.612427220425282
ANGEL1	chr14:76869777:A:G	LPS	monocyte	-0.0132993597880459	0.0359874128636706	0.55379339088872
ANGEL1	chr14:76869777:A:G	LPS	B	0.00314034097108798	0.0294553338561766	0.655167212099003
ANGEL1	chr14:76869777:A:G	LPS	CD4T	0.0165400693265451	0.037037332916756	0.544372741628952
ANGEL1	chr14:76869777:A:G	Tcruzi	NK	0.0120503608166725	0.0337691706852493	0.582821336994863
ANGEL1	chr14:76869777:A:G	Tcruzi	CD8T	-0.00193846065780451	0.0272013646253262	0.671298388245353
ANGEL1	chr14:76869777:A:G	Tcruzi	monocyte	-0.0178817383702834	0.0375694046980308	0.528114487536819
ANGEL1	chr14:76869777:A:G	Tcruzi	B	-0.00154489155693822	0.0279279517738321	0.669609467302203
ANGEL1	chr14:76869777:A:G	Tcruzi	CD4T	0.0114858512624085	0.0339898859591023	0.586027404867365
ANGEL1	chr14:76879932:C:G	NI	NK	-0.0183297934929068	0.0308223395422333	0.423493099114263
ANGEL1	chr14:76879932:C:G	NI	CD8T	-0.0223028976969051	0.0334509977531026	0.402326427616389
ANGEL1	chr14:76879932:C:G	NI	monocyte	-0.0265332311289291	0.0410919599089094	0.382958619356899
ANGEL1	chr14:76879932:C:G	NI	B	-0.0190556947858743	0.0334282974975536	0.432892712676698
ANGEL1	chr14:76879932:C:G	NI	CD4T	-0.0304107592334988	0.0418268522707605	0.37561172011282
ANGEL1	chr14:76879932:C:G	IAV	NK	-0.020024141916568	0.03044413159103	0.401249534124087
ANGEL1	chr14:76879932:C:G	IAV	CD8T	-0.00593821701221636	0.0255457012364699	0.523142617151112
ANGEL1	chr14:76879932:C:G	IAV	monocyte	-0.0270121604063229	0.0372387183374052	0.378326408321554
ANGEL1	chr14:76879932:C:G	IAV	B	-0.0157831697961598	0.0293497016158206	0.441496612419849
ANGEL1	chr14:76879932:C:G	IAV	CD4T	-0.0275660908792283	0.0366097434953472	0.374920935012406
ANGEL1	chr14:76879932:C:G	LPS	NK	-0.0221145547039915	0.0326173187744161	0.389363296386427
ANGEL1	chr14:76879932:C:G	LPS	CD8T	-0.01572716465981	0.028241154616434	0.427774426858528
ANGEL1	chr14:76879932:C:G	LPS	monocyte	-0.0248634012163787	0.0393718850988208	0.399822618006234
ANGEL1	chr14:76879932:C:G	LPS	B	-0.0216089955032276	0.0342832347488143	0.4067588125866
ANGEL1	chr14:76879932:C:G	LPS	CD4T	-0.0349189618999625	0.0425616438736729	0.346975695102038
ANGEL1	chr14:76879932:C:G	Tcruzi	NK	-0.0245852735359742	0.0351628417050219	0.384250647841763
ANGEL1	chr14:76879932:C:G	Tcruzi	CD8T	-0.0246441911913581	0.0338414659473062	0.379695922280719
ANGEL1	chr14:76879932:C:G	Tcruzi	monocyte	-0.0273486594098197	0.0399785164317093	0.389606785563541
ANGEL1	chr14:76879932:C:G	Tcruzi	B	-0.0166128616185066	0.0313149341679005	0.442134328355563
ANGEL1	chr14:76879932:C:G	Tcruzi	CD4T	-0.0289360684665976	0.0393701956129768	0.379516370679221
ANGEL1	chr14:76905128:G:A	NI	NK	0.0224056316790762	0.0439429242052911	0.332794483477717
ANGEL1	chr14:76905128:G:A	NI	CD8T	0.0207414912826594	0.045027346634778	0.348229260797196
ANGEL1	chr14:76905128:G:A	NI	monocyte	0.116860156972909	0.070011559097963	0.0681674810196624
ANGEL1	chr14:76905128:G:A	NI	B	0.0342521210922666	0.0486925227805332	0.26824609700568
ANGEL1	chr14:76905128:G:A	NI	CD4T	0.0449330402446234	0.0552846484488974	0.235640728979194
ANGEL1	chr14:76905128:G:A	IAV	NK	0.0144802793076653	0.0407838175296457	0.384482552509363
ANGEL1	chr14:76905128:G:A	IAV	CD8T	-0.000667926588253585	0.0386398883797712	0.512905256102696
ANGEL1	chr14:76905128:G:A	IAV	monocyte	0.0787947285683831	0.053977733619538	0.0944227110783911
ANGEL1	chr14:76905128:G:A	IAV	B	0.0173873747924369	0.0426476070177632	0.362483908148251
ANGEL1	chr14:76905128:G:A	IAV	CD4T	0.00174109236549647	0.0468631294524173	0.495098173820171
ANGEL1	chr14:76905128:G:A	LPS	NK	0.0143926460191014	0.0432684592254164	0.390652923474738
ANGEL1	chr14:76905128:G:A	LPS	CD8T	0.0204574996844924	0.0406479836456111	0.333134655773544
ANGEL1	chr14:76905128:G:A	LPS	monocyte	0.10533800739075	0.0663418958972163	0.0778296916318739
ANGEL1	chr14:76905128:G:A	LPS	B	0.020309576051218	0.0467954543060676	0.353314951572895
ANGEL1	chr14:76905128:G:A	LPS	CD4T	0.00556787031932958	0.0496602413979239	0.468211243961374
ANGEL1	chr14:76905128:G:A	Tcruzi	NK	0.0143891358999715	0.0448173741976905	0.39468262054368
ANGEL1	chr14:76905128:G:A	Tcruzi	CD8T	0.019719679342488	0.0432904665316977	0.349589803985804
ANGEL1	chr14:76905128:G:A	Tcruzi	monocyte	0.133643737066318	0.0777662198456151	0.063325836038875
ANGEL1	chr14:76905128:G:A	Tcruzi	B	0.0218005429734614	0.0454263778539913	0.337353897687359
ANGEL1	chr14:76905128:G:A	Tcruzi	CD4T	0.0327507406089452	0.0506737239564878	0.289364317875628
ANGEL2	chr1:212894306:G:A	NI	NK	0.0141876554104616	0.0521946064680598	0.56443028994601
ANGEL2	chr1:212894306:G:A	NI	CD8T	0.00882220174399844	0.0550861366418477	0.600592387384449
ANGEL2	chr1:212894306:G:A	NI	monocyte	0.000601461309430106	0.0643114097485783	0.618323918515812
ANGEL2	chr1:212894306:G:A	NI	B	-0.0111555410717245	0.055043670986132	0.5853526764699
ANGEL2	chr1:212894306:G:A	NI	CD4T	-0.00911614768468536	0.0669448055207361	0.597792212223109
ANGEL2	chr1:212894306:G:A	IAV	NK	0.0107950430330984	0.0472453709716374	0.577615442847941
ANGEL2	chr1:212894306:G:A	IAV	CD8T	0.00686887648350604	0.0426367806849606	0.598588370164945
ANGEL2	chr1:212894306:G:A	IAV	monocyte	0.00418722572173906	0.0532323343665461	0.624324501728033
ANGEL2	chr1:212894306:G:A	IAV	B	-0.0144542276862863	0.0509139697231591	0.560066009483058
ANGEL2	chr1:212894306:G:A	IAV	CD4T	-0.00403738547161288	0.0557445753410502	0.626471962097031
ANGEL2	chr1:212894306:G:A	LPS	NK	0.0192091249071481	0.0566666633774182	0.535690191326388
ANGEL2	chr1:212894306:G:A	LPS	CD8T	0.00596787311456138	0.0472372964942912	0.603627611243003
ANGEL2	chr1:212894306:G:A	LPS	monocyte	0.000365337685773772	0.0634944678615866	0.629869532319267
ANGEL2	chr1:212894306:G:A	LPS	B	-0.0152200204026742	0.0571176892196367	0.561828273266843
ANGEL2	chr1:212894306:G:A	LPS	CD4T	0.000350270244238213	0.0606543221530366	0.639532420819561
ANGEL2	chr1:212894306:G:A	Tcruzi	NK	0.0129893904259064	0.052882039986237	0.571005553476094
ANGEL2	chr1:212894306:G:A	Tcruzi	CD8T	0.00435347813790086	0.0518360188192304	0.619959448806745
ANGEL2	chr1:212894306:G:A	Tcruzi	monocyte	-0.00283897330243167	0.0619993740247036	0.627065122822903
ANGEL2	chr1:212894306:G:A	Tcruzi	B	-0.0160292344995893	0.0556380160256474	0.556885669928548
ANGEL2	chr1:212894306:G:A	Tcruzi	CD4T	-0.00202762806690327	0.0614639069269877	0.634936907739351
ANGEL2	chr1:212922181:C:A	NI	NK	-0.00124642411516805	0.0265244080863322	0.661351186853043
ANGEL2	chr1:212922181:C:A	NI	CD8T	-0.0152690356353567	0.0313529676559148	0.533798248153859
ANGEL2	chr1:212922181:C:A	NI	monocyte	0.00242427050594766	0.0371225834303582	0.652447514635713
ANGEL2	chr1:212922181:C:A	NI	B	-0.0101652290115669	0.0302168514407802	0.581854973450701
ANGEL2	chr1:212922181:C:A	NI	CD4T	-0.0308143474869434	0.0454450774920742	0.442787258191519
ANGEL2	chr1:212922181:C:A	IAV	NK	-0.00442295774903525	0.024853932019678	0.62837505662414
ANGEL2	chr1:212922181:C:A	IAV	CD8T	0.00674181751452491	0.0301128828686602	0.65546271121421
ANGEL2	chr1:212922181:C:A	IAV	monocyte	-0.000634708534801752	0.0285632571574555	0.676604267327779
ANGEL2	chr1:212922181:C:A	IAV	B	-0.00775348962534854	0.0263705489558154	0.593857207876883
ANGEL2	chr1:212922181:C:A	IAV	CD4T	-0.0202107698664334	0.0349349069147129	0.501931281030082
ANGEL2	chr1:212922181:C:A	LPS	NK	-0.00370790351984424	0.0263789098944588	0.63178329459275
ANGEL2	chr1:212922181:C:A	LPS	CD8T	-0.00626980051466146	0.0251855430429063	0.596457186303338
ANGEL2	chr1:212922181:C:A	LPS	monocyte	-0.00478200669450268	0.034239965766021	0.631700521273907
ANGEL2	chr1:212922181:C:A	LPS	B	-0.0109052839463149	0.0302016117589214	0.569268974806878
ANGEL2	chr1:212922181:C:A	LPS	CD4T	-0.0193901051197997	0.0352044582645703	0.507893496287182
ANGEL2	chr1:212922181:C:A	Tcruzi	NK	-0.00796480938660834	0.0282109785468431	0.597828536437614
ANGEL2	chr1:212922181:C:A	Tcruzi	CD8T	-0.011940462297531	0.0285825096007076	0.553071220628655
ANGEL2	chr1:212922181:C:A	Tcruzi	monocyte	-0.00762221943116131	0.0341150246163627	0.614584382441135
ANGEL2	chr1:212922181:C:A	Tcruzi	B	-0.00818306794277557	0.028078972045745	0.591953322389756
ANGEL2	chr1:212922181:C:A	Tcruzi	CD4T	-0.0162340712202434	0.0346725077317275	0.531512700520622
ANGEL2	chr1:212930973:T:A	NI	NK	-0.11322481020967	0.0608520631950325	0.0289932568597885
ANGEL2	chr1:212930973:T:A	NI	CD8T	-0.149911542373882	0.0605703132568694	0.00772024142975425
ANGEL2	chr1:212930973:T:A	NI	monocyte	-0.12836292882608	0.07416175556805	0.0419387903413277
ANGEL2	chr1:212930973:T:A	NI	B	-0.166023169744809	0.069532811251109	0.00480963603280837
ANGEL2	chr1:212930973:T:A	NI	CD4T	-0.211406547132305	0.0715135683389397	0.00111993855465975
ANGEL2	chr1:212930973:T:A	IAV	NK	-0.115197829592956	0.0587693760489382	0.0209867617773288
ANGEL2	chr1:212930973:T:A	IAV	CD8T	-0.0938559918306898	0.0550652649578987	0.0421710809748085
ANGEL2	chr1:212930973:T:A	IAV	monocyte	-0.104384309451338	0.0654510517113145	0.0530337383361447
ANGEL2	chr1:212930973:T:A	IAV	B	-0.126828142277009	0.0606489052560928	0.0146345718196178
ANGEL2	chr1:212930973:T:A	IAV	CD4T	-0.216802848789675	0.069681353381265	0.000239125948105268
ANGEL2	chr1:212930973:T:A	LPS	NK	-0.148213925518999	0.0638439790337714	0.00582765001266949
ANGEL2	chr1:212930973:T:A	LPS	CD8T	-0.146018407497877	0.057076263402445	0.00402676124354129
ANGEL2	chr1:212930973:T:A	LPS	monocyte	-0.175083180070524	0.0794701494038537	0.00881518870987541
ANGEL2	chr1:212930973:T:A	LPS	B	-0.165028451750619	0.0675855274657932	0.0043441859281711
ANGEL2	chr1:212930973:T:A	LPS	CD4T	-0.21257489413579	0.0679803406108447	0.000507492960374556
ANGEL2	chr1:212930973:T:A	Tcruzi	NK	-0.111528274556924	0.062773598048718	0.0362605143058908
ANGEL2	chr1:212930973:T:A	Tcruzi	CD8T	-0.153693712184852	0.0594309953290506	0.00474564087358775
ANGEL2	chr1:212930973:T:A	Tcruzi	monocyte	-0.16684851718128	0.0768912708269683	0.0102666066714153
ANGEL2	chr1:212930973:T:A	Tcruzi	B	-0.131211401491947	0.0627573061146464	0.0170563740362929
ANGEL2	chr1:212930973:T:A	Tcruzi	CD4T	-0.201920661201529	0.067423179251906	0.0010606430539295
ANGEL2	chr1:212946539:C:T	NI	NK	0.0350332556185803	0.0368135708768915	0.250080935909844
ANGEL2	chr1:212946539:C:T	NI	CD8T	0.0302785501471583	0.034166214495561	0.276506047602468
ANGEL2	chr1:212946539:C:T	NI	monocyte	-0.00793619267893361	0.0393710442855728	0.515535752853871
ANGEL2	chr1:212946539:C:T	NI	B	0.0331389150349036	0.0382590421608817	0.277600693998655
ANGEL2	chr1:212946539:C:T	NI	CD4T	0.0470864777038552	0.0442875701169658	0.227421254135464
ANGEL2	chr1:212946539:C:T	IAV	NK	0.0290769821356785	0.0327969444062223	0.269409271351816
ANGEL2	chr1:212946539:C:T	IAV	CD8T	0.025649861911687	0.0292631354299035	0.272702108630689
ANGEL2	chr1:212946539:C:T	IAV	monocyte	-0.00143068078533053	0.0318913011509615	0.580051118679892
ANGEL2	chr1:212946539:C:T	IAV	B	0.0210806542782196	0.0305916361142967	0.332642286396431
ANGEL2	chr1:212946539:C:T	IAV	CD4T	0.0370309238251474	0.0369974155729681	0.247135858970271
ANGEL2	chr1:212946539:C:T	LPS	NK	0.0274774925797478	0.0329304230311021	0.284163774121038
ANGEL2	chr1:212946539:C:T	LPS	CD8T	0.0321811732827949	0.0326562925569465	0.243722331870068
ANGEL2	chr1:212946539:C:T	LPS	monocyte	-0.00852961219744378	0.0386915562998153	0.514812700417191
ANGEL2	chr1:212946539:C:T	LPS	B	0.0320184103036524	0.0371498162816858	0.276543501946378
ANGEL2	chr1:212946539:C:T	LPS	CD4T	0.0466755763327379	0.0425175007567632	0.220603843354909
ANGEL2	chr1:212946539:C:T	Tcruzi	NK	0.028499161785661	0.0341849447460719	0.286246322423433
ANGEL2	chr1:212946539:C:T	Tcruzi	CD8T	0.0429964183937068	0.0393304123248802	0.218287239111554
ANGEL2	chr1:212946539:C:T	Tcruzi	monocyte	-0.00820814249299235	0.0379807356010667	0.521198174660277
ANGEL2	chr1:212946539:C:T	Tcruzi	B	0.0193778028935069	0.0318864304171269	0.356511356424712
ANGEL2	chr1:212946539:C:T	Tcruzi	CD4T	0.048815813916235	0.0439341113465785	0.219314712515473
ANGEL2	chr1:212960643:G:A	NI	NK	-0.00481593804767509	0.0432822708036471	0.500939326704005
ANGEL2	chr1:212960643:G:A	NI	CD8T	0.0137216686100412	0.0417586961194165	0.376465351411188
ANGEL2	chr1:212960643:G:A	NI	monocyte	0.11108460455971	0.0622720322769064	0.0469485261930706
ANGEL2	chr1:212960643:G:A	NI	B	0.0528723920390897	0.0474967813301413	0.142130826097265
ANGEL2	chr1:212960643:G:A	NI	CD4T	0.0420760439820722	0.0481917776043356	0.20596780307167
ANGEL2	chr1:212960643:G:A	IAV	NK	0.0298228033272238	0.0407351790051292	0.24386212646165
ANGEL2	chr1:212960643:G:A	IAV	CD8T	0.00184672307048515	0.0376972202574071	0.471669031816878
ANGEL2	chr1:212960643:G:A	IAV	monocyte	0.0638668654389953	0.0477479153040106	0.103167224781885
ANGEL2	chr1:212960643:G:A	IAV	B	0.0698003708985974	0.0499538124020012	0.0792810309858327
ANGEL2	chr1:212960643:G:A	IAV	CD4T	0.0527675478281956	0.0449465236446991	0.131772560039158
ANGEL2	chr1:212960643:G:A	LPS	NK	0.0348357334083207	0.0434467114336401	0.221650543196311
ANGEL2	chr1:212960643:G:A	LPS	CD8T	0.0145754527772034	0.0382804598900862	0.354563746822603
ANGEL2	chr1:212960643:G:A	LPS	monocyte	0.122968739993626	0.0661637958894558	0.039075253425808
ANGEL2	chr1:212960643:G:A	LPS	B	0.0432649380887396	0.0450602498251904	0.177888611823822
ANGEL2	chr1:212960643:G:A	LPS	CD4T	0.0606351598783632	0.0477165174218004	0.113095192464046
ANGEL2	chr1:212960643:G:A	Tcruzi	NK	0.00599784178161496	0.0431066362751055	0.445825610667493
ANGEL2	chr1:212960643:G:A	Tcruzi	CD8T	0.00479208602478213	0.0417450861710635	0.449474398074307
ANGEL2	chr1:212960643:G:A	Tcruzi	monocyte	0.110329051466477	0.0623037238392791	0.0507971980264691
ANGEL2	chr1:212960643:G:A	Tcruzi	B	0.0397569550162553	0.0435221981982229	0.190348171244489
ANGEL2	chr1:212960643:G:A	Tcruzi	CD4T	0.0291267692155516	0.045277482934158	0.271299178828661
ANGEL2	chr1:212967056:A:C	NI	NK	-0.114876766507722	0.0539049889990086	0.0173276488230446
ANGEL2	chr1:212967056:A:C	NI	CD8T	-0.228853286711326	0.0559333169944965	9.25521840666743e-06
ANGEL2	chr1:212967056:A:C	NI	monocyte	-0.18989805044591	0.0657153336872599	0.00171286885463962
ANGEL2	chr1:212967056:A:C	NI	B	-0.186277206418089	0.0602404678287955	0.000618263032259092
ANGEL2	chr1:212967056:A:C	NI	CD4T	-0.324583586146864	0.0648156324203224	1.61726854130961e-08
ANGEL2	chr1:212967056:A:C	IAV	NK	-0.0881477987494424	0.0518585590843708	0.04671888304679
ANGEL2	chr1:212967056:A:C	IAV	CD8T	-0.0897808083637889	0.0498685690211155	0.041006005473703
ANGEL2	chr1:212967056:A:C	IAV	monocyte	-0.10378454956817	0.0577331343294525	0.0384715060686321
ANGEL2	chr1:212967056:A:C	IAV	B	-0.11900316535903	0.0527725060319274	0.0129804285302676
ANGEL2	chr1:212967056:A:C	IAV	CD4T	-0.247293599513266	0.0559515839512532	2.02740153021352e-06
ANGEL2	chr1:212967056:A:C	LPS	NK	-0.122800770336675	0.0539246689813688	0.0116980686628603
ANGEL2	chr1:212967056:A:C	LPS	CD8T	-0.150157381278416	0.0499067608857585	0.00209772150265986
ANGEL2	chr1:212967056:A:C	LPS	monocyte	-0.193267784153207	0.0674503212883693	0.00143913033135501
ANGEL2	chr1:212967056:A:C	LPS	B	-0.159206642082555	0.0569053520961812	0.0026921529684214
ANGEL2	chr1:212967056:A:C	LPS	CD4T	-0.240039613708792	0.0554721945628116	2.0692244770304e-05
ANGEL2	chr1:212967056:A:C	Tcruzi	NK	-0.118318485656559	0.0561501001033457	0.0183782763118528
ANGEL2	chr1:212967056:A:C	Tcruzi	CD8T	-0.186660397204054	0.0524844696476161	0.000354759204321375
ANGEL2	chr1:212967056:A:C	Tcruzi	monocyte	-0.205028368381494	0.0672708898743238	0.000651060836955764
ANGEL2	chr1:212967056:A:C	Tcruzi	B	-0.161410763340839	0.0560611742427942	0.00185878134423378
ANGEL2	chr1:212967056:A:C	Tcruzi	CD4T	-0.276119068066405	0.0577532096468673	8.26328144243327e-07
ANGEL2	chr1:212991927:T:C	NI	NK	-0.0961291819590283	0.0797186011124546	0.116830124347673
ANGEL2	chr1:212991927:T:C	NI	CD8T	-0.14526439504994	0.0915098881039428	0.0638381484414946
ANGEL2	chr1:212991927:T:C	NI	monocyte	-0.111776211545898	0.0986631958643759	0.13460274995513
ANGEL2	chr1:212991927:T:C	NI	B	-0.154449785044043	0.102638865546056	0.0637615176172279
ANGEL2	chr1:212991927:T:C	NI	CD4T	-0.157708005881436	0.101812519888536	0.0706566742255275
ANGEL2	chr1:212991927:T:C	IAV	NK	-0.0949498831556263	0.0769917946900868	0.108206066919845
ANGEL2	chr1:212991927:T:C	IAV	CD8T	-0.0984253014201143	0.0736881875714499	0.0880495818049626
ANGEL2	chr1:212991927:T:C	IAV	monocyte	-0.0822128266715887	0.0845360591744801	0.173653988589394
ANGEL2	chr1:212991927:T:C	IAV	B	-0.120223791754393	0.0849424531035075	0.0761426758409635
ANGEL2	chr1:212991927:T:C	IAV	CD4T	-0.131547047219443	0.0878146723005287	0.0772698147257037
ANGEL2	chr1:212991927:T:C	LPS	NK	-0.100910799524952	0.0803266935642035	0.106756389893321
ANGEL2	chr1:212991927:T:C	LPS	CD8T	-0.125738118547237	0.0821718681515488	0.066348409463955
ANGEL2	chr1:212991927:T:C	LPS	monocyte	-0.0973157337864212	0.0969699188802608	0.166960332930173
ANGEL2	chr1:212991927:T:C	LPS	B	-0.137703932517378	0.0938318010700194	0.0720302783783158
ANGEL2	chr1:212991927:T:C	LPS	CD4T	-0.148945714879397	0.0957456160606246	0.0704784937023039
ANGEL2	chr1:212991927:T:C	Tcruzi	NK	-0.113195052922947	0.0852739750718649	0.092923506320378
ANGEL2	chr1:212991927:T:C	Tcruzi	CD8T	-0.143453093863918	0.0902096168376734	0.0620613795828388
ANGEL2	chr1:212991927:T:C	Tcruzi	monocyte	-0.105078768030355	0.0964699752055762	0.146693751712842
ANGEL2	chr1:212991927:T:C	Tcruzi	B	-0.132126803448475	0.0908898849716151	0.0732092669853266
ANGEL2	chr1:212991927:T:C	Tcruzi	CD4T	-0.156305286198607	0.0987201920533787	0.0668995359923353
ANGEL2	chr1:212998282:G:A	NI	NK	-0.00382355260252705	0.0470912404240211	0.636861345490969
ANGEL2	chr1:212998282:G:A	NI	CD8T	0.00103292478527532	0.0525786341234125	0.650524123439735
ANGEL2	chr1:212998282:G:A	NI	monocyte	-0.00572196396407804	0.0641050236076095	0.605547905428165
ANGEL2	chr1:212998282:G:A	NI	B	0.00484116359709293	0.0519800195025713	0.629645826925823
ANGEL2	chr1:212998282:G:A	NI	CD4T	0.012342345259281	0.0670849397542129	0.593425863166146
ANGEL2	chr1:212998282:G:A	IAV	NK	-0.00222339409373735	0.0433205682195911	0.644688750243244
ANGEL2	chr1:212998282:G:A	IAV	CD8T	-0.00313397309826209	0.0404168146028767	0.638424260172743
ANGEL2	chr1:212998282:G:A	IAV	monocyte	-0.00892556599384932	0.0581850166977318	0.614644918824594
ANGEL2	chr1:212998282:G:A	IAV	B	0.0046923016191191	0.0449479502776806	0.626467580135849
ANGEL2	chr1:212998282:G:A	IAV	CD4T	0.00279495277757875	0.0545422591578341	0.641073371575044
ANGEL2	chr1:212998282:G:A	LPS	NK	-0.00113641940524954	0.0468317641786952	0.647568786895004
ANGEL2	chr1:212998282:G:A	LPS	CD8T	-0.00139968187890611	0.0457382283946278	0.646966748416628
ANGEL2	chr1:212998282:G:A	LPS	monocyte	0.00905561026464035	0.0679865204687923	0.603081873544696
ANGEL2	chr1:212998282:G:A	LPS	B	0.00683723100648371	0.0521077588260628	0.613529825802689
ANGEL2	chr1:212998282:G:A	LPS	CD4T	0.00477992463526799	0.0601302371026384	0.627835324343312
ANGEL2	chr1:212998282:G:A	Tcruzi	NK	-0.00223665899481644	0.0480503061834895	0.644269220194593
ANGEL2	chr1:212998282:G:A	Tcruzi	CD8T	-0.00126467997271639	0.0506624061721835	0.651521983072284
ANGEL2	chr1:212998282:G:A	Tcruzi	monocyte	-0.00161800505551309	0.0603987130088684	0.644743112276551
ANGEL2	chr1:212998282:G:A	Tcruzi	B	0.00657180741631222	0.0496692910937876	0.617108084649773
ANGEL2	chr1:212998282:G:A	Tcruzi	CD4T	0.00696649192179604	0.0611768249733686	0.62263021560722
ANGEL2	chr1:213047909:C:T	NI	NK	0.00520646467981833	0.0689668513695435	0.600533878335564
ANGEL2	chr1:213047909:C:T	NI	CD8T	-0.00777713498737152	0.0738297974621479	0.570460655936924
ANGEL2	chr1:213047909:C:T	NI	monocyte	-0.0675907748952379	0.123365066145467	0.38706781884427
ANGEL2	chr1:213047909:C:T	NI	B	-0.0555803729310766	0.10216529565577	0.414527776162366
ANGEL2	chr1:213047909:C:T	NI	CD4T	-0.0255077881579946	0.0920767815416745	0.51302195167026
ANGEL2	chr1:213047909:C:T	IAV	NK	0.00519806869519954	0.0648156537764876	0.599539630765157
ANGEL2	chr1:213047909:C:T	IAV	CD8T	-0.000666586262656874	0.0586134415803257	0.597979094906135
ANGEL2	chr1:213047909:C:T	IAV	monocyte	-0.0189395608243561	0.0770628822692763	0.522680911104876
ANGEL2	chr1:213047909:C:T	IAV	B	-0.0404602396530754	0.0814015898204314	0.435226845751285
ANGEL2	chr1:213047909:C:T	IAV	CD4T	-0.0146722425772256	0.0766950434937725	0.544010879540424
ANGEL2	chr1:213047909:C:T	LPS	NK	0.00487825391222955	0.0695427719879418	0.598960075247278
ANGEL2	chr1:213047909:C:T	LPS	CD8T	-0.00310735443160948	0.0651299343568385	0.583183013816058
ANGEL2	chr1:213047909:C:T	LPS	monocyte	-0.00236178170912972	0.0988011787141552	0.568038295994584
ANGEL2	chr1:213047909:C:T	LPS	B	-0.0528475126426226	0.098874159749909	0.416475693405448
ANGEL2	chr1:213047909:C:T	LPS	CD4T	-0.0191969674627824	0.0844022517071941	0.530835814479533
ANGEL2	chr1:213047909:C:T	Tcruzi	NK	0.00388907941621085	0.0706413278641988	0.605358975663893
ANGEL2	chr1:213047909:C:T	Tcruzi	CD8T	-0.00691258482003514	0.0710305836381769	0.571318752911599
ANGEL2	chr1:213047909:C:T	Tcruzi	monocyte	-0.0504141435474939	0.106630099983515	0.442888021766361
ANGEL2	chr1:213047909:C:T	Tcruzi	B	-0.048480913023773	0.0916374864019664	0.421590056183886
ANGEL2	chr1:213047909:C:T	Tcruzi	CD4T	-0.017402943057621	0.0841177630302469	0.538870699763366
ANGEL2	chr1:213062305:A:G	NI	NK	-0.030502133459843	0.0667292911164722	0.417614784697411
ANGEL2	chr1:213062305:A:G	NI	CD8T	-0.0564819619475343	0.0818766666832332	0.340311693403113
ANGEL2	chr1:213062305:A:G	NI	monocyte	-0.0400220092137965	0.0912190872460098	0.413017974239725
ANGEL2	chr1:213062305:A:G	NI	B	-0.033496152006302	0.0738199744352988	0.420881880204875
ANGEL2	chr1:213062305:A:G	NI	CD4T	-0.092074744932115	0.114348631122533	0.291434999906959
ANGEL2	chr1:213062305:A:G	IAV	NK	-0.0392346790292992	0.0671982509379271	0.374311124283847
ANGEL2	chr1:213062305:A:G	IAV	CD8T	-0.0428796269421419	0.065053108660054	0.345900493648618
ANGEL2	chr1:213062305:A:G	IAV	monocyte	-0.0396575309699214	0.0793316655589448	0.407780696800424
ANGEL2	chr1:213062305:A:G	IAV	B	-0.0354112619572332	0.0669666611947779	0.395151675127203
ANGEL2	chr1:213062305:A:G	IAV	CD4T	-0.0786512688565052	0.0979320331926725	0.296860022904421
ANGEL2	chr1:213062305:A:G	LPS	NK	-0.0417135709124792	0.0713559907513407	0.370883002448198
ANGEL2	chr1:213062305:A:G	LPS	CD8T	-0.0522441864790064	0.0738543873658648	0.327766631130034
ANGEL2	chr1:213062305:A:G	LPS	monocyte	-0.0373045341762102	0.0880808878531828	0.4256240747895
ANGEL2	chr1:213062305:A:G	LPS	B	-0.0396228865517442	0.0754565405692942	0.393020647654324
ANGEL2	chr1:213062305:A:G	LPS	CD4T	-0.0982780111954169	0.117166253408663	0.276817524641757
ANGEL2	chr1:213062305:A:G	Tcruzi	NK	-0.0263655536457612	0.0680125521802432	0.436890277882645
ANGEL2	chr1:213062305:A:G	Tcruzi	CD8T	-0.0554559251131823	0.0797425649688099	0.3369203329026
ANGEL2	chr1:213062305:A:G	Tcruzi	monocyte	-0.0340175340113697	0.0860288391551451	0.440774278802885
ANGEL2	chr1:213062305:A:G	Tcruzi	B	-0.0231079759078773	0.0685724473230682	0.454340483220253
ANGEL2	chr1:213062305:A:G	Tcruzi	CD4T	-0.0869281623282233	0.108007420851948	0.296790332727545
ANGEL2	chr1:213104983:A:G	NI	NK	0.0808056577559687	0.066421663546411	0.135171548237742
ANGEL2	chr1:213104983:A:G	NI	CD8T	0.0824219159399199	0.0638493142076817	0.134477670854534
ANGEL2	chr1:213104983:A:G	NI	monocyte	0.00501589352966775	0.0625285006339382	0.491889649483578
ANGEL2	chr1:213104983:A:G	NI	B	0.010639494817451	0.0527499542069482	0.447970071413791
ANGEL2	chr1:213104983:A:G	NI	CD4T	0.0973611341002676	0.075119155048601	0.132714419414049
ANGEL2	chr1:213104983:A:G	IAV	NK	0.0562632829539266	0.0525631181688245	0.17380210264977
ANGEL2	chr1:213104983:A:G	IAV	CD8T	0.0486655292114582	0.0464528642371621	0.181117223290365
ANGEL2	chr1:213104983:A:G	IAV	monocyte	0.0101096851179939	0.0521400048682061	0.462953565932612
ANGEL2	chr1:213104983:A:G	IAV	B	0.00170119550307436	0.0474032805563671	0.503292896690214
ANGEL2	chr1:213104983:A:G	IAV	CD4T	0.0761611035052199	0.0622450738122901	0.148366314314194
ANGEL2	chr1:213104983:A:G	LPS	NK	0.0615240550463921	0.0559457581732429	0.167403454659101
ANGEL2	chr1:213104983:A:G	LPS	CD8T	0.0621203905219604	0.0526639630144818	0.153792037202328
ANGEL2	chr1:213104983:A:G	LPS	monocyte	0.00660743800018834	0.0613662961064734	0.488784386371407
ANGEL2	chr1:213104983:A:G	LPS	B	0.0113040203477838	0.0518131690183486	0.441351309777786
ANGEL2	chr1:213104983:A:G	LPS	CD4T	0.0848345136026169	0.0674018617516733	0.142263561513992
ANGEL2	chr1:213104983:A:G	Tcruzi	NK	0.0741346674818462	0.0629089709584666	0.14652045343101
ANGEL2	chr1:213104983:A:G	Tcruzi	CD8T	0.0738575714117119	0.0589856701146339	0.141981618063288
ANGEL2	chr1:213104983:A:G	Tcruzi	monocyte	0.00903138618760287	0.0602776012318866	0.475368105007148
ANGEL2	chr1:213104983:A:G	Tcruzi	B	0.00707586357399667	0.0500349575828702	0.467619201154234
ANGEL2	chr1:213104983:A:G	Tcruzi	CD4T	0.0967891894727366	0.0729106997514833	0.129379618944877
ANGPTL1	chr1:178761914:A:G	NI	NK	0.0163657882829445	0.0624852632491171	0.5570165330022
ANGPTL1	chr1:178761914:A:G	NI	CD8T	-0.00691010326067401	0.0649405392883536	0.602182285392639
ANGPTL1	chr1:178761914:A:G	NI	monocyte	-0.0131945621340471	0.0748971029376081	0.554236127466623
ANGPTL1	chr1:178761914:A:G	NI	B	0.00233566459018429	0.0633014743289463	0.627266453049324
ANGPTL1	chr1:178761914:A:G	NI	CD4T	-0.0180527916227309	0.0844569209112269	0.561382634171936
ANGPTL1	chr1:178761914:A:G	IAV	NK	0.0123895113045101	0.0554449762875403	0.569430061937297
ANGPTL1	chr1:178761914:A:G	IAV	CD8T	0.00133894298829128	0.0476300285705347	0.627028936555929
ANGPTL1	chr1:178761914:A:G	IAV	monocyte	-0.0153447503151902	0.0629466634928202	0.556762912209272
ANGPTL1	chr1:178761914:A:G	IAV	B	-0.00143629111407596	0.0542750764444426	0.623004611803091
ANGPTL1	chr1:178761914:A:G	IAV	CD4T	-0.0143733023258095	0.0710213511875582	0.572760735905715
ANGPTL1	chr1:178761914:A:G	LPS	NK	0.013906838172622	0.0605637649759124	0.5621319073484
ANGPTL1	chr1:178761914:A:G	LPS	CD8T	0.0037753155324181	0.0556171858229268	0.611787899299477
ANGPTL1	chr1:178761914:A:G	LPS	monocyte	-0.0147465080493683	0.0737145281632773	0.557853805844667
ANGPTL1	chr1:178761914:A:G	LPS	B	0.00328578298173068	0.0632793832904415	0.61742345503876
ANGPTL1	chr1:178761914:A:G	LPS	CD4T	-0.014572453669138	0.0777141789804943	0.573197316275516
ANGPTL1	chr1:178761914:A:G	Tcruzi	NK	0.0102383557672473	0.0601539501220882	0.584356586770691
ANGPTL1	chr1:178761914:A:G	Tcruzi	CD8T	-0.00295025950340548	0.0616521835132706	0.61574010734343
ANGPTL1	chr1:178761914:A:G	Tcruzi	monocyte	-0.017698223474235	0.0725707826523936	0.550971196709146
ANGPTL1	chr1:178761914:A:G	Tcruzi	B	-0.0093171353010504	0.0620158049435821	0.586553880387234
ANGPTL1	chr1:178761914:A:G	Tcruzi	CD4T	-0.0215004273281489	0.0822829050138999	0.55251192941585
ANGPTL1	chr1:178772197:A:G	NI	NK	-0.00462468848074323	0.0596127945720644	0.616721549291349
ANGPTL1	chr1:178772197:A:G	NI	CD8T	0.000799473188949491	0.0668837209249612	0.62043192936393
ANGPTL1	chr1:178772197:A:G	NI	monocyte	0.00178386424600514	0.075777478802508	0.595810017141898
ANGPTL1	chr1:178772197:A:G	NI	B	0.0293427086800027	0.0772780791748583	0.506662056212511
ANGPTL1	chr1:178772197:A:G	NI	CD4T	0.0184342160127571	0.0849517529626294	0.55523601458844
ANGPTL1	chr1:178772197:A:G	IAV	NK	0.0025456570450769	0.0547519595588842	0.614175981595392
ANGPTL1	chr1:178772197:A:G	IAV	CD8T	0.00859945612093246	0.0521272456776856	0.580337010944967
ANGPTL1	chr1:178772197:A:G	IAV	monocyte	0.0185341260619272	0.0675400588281969	0.544481906378254
ANGPTL1	chr1:178772197:A:G	IAV	B	0.0273106576718098	0.0694810882436822	0.499279677601692
ANGPTL1	chr1:178772197:A:G	IAV	CD4T	0.0185068214976329	0.0741473100703607	0.552522356942664
ANGPTL1	chr1:178772197:A:G	LPS	NK	-0.0021069825290062	0.0588441253183347	0.623117662813496
ANGPTL1	chr1:178772197:A:G	LPS	CD8T	0.00214409976765505	0.0572104729431982	0.6106551276286
ANGPTL1	chr1:178772197:A:G	LPS	monocyte	0.0038917908042885	0.0743323351188579	0.59723925079467
ANGPTL1	chr1:178772197:A:G	LPS	B	0.0229658309845479	0.0714875777247137	0.523882840549942
ANGPTL1	chr1:178772197:A:G	LPS	CD4T	0.0147389867770017	0.0784773234761647	0.567514854169165
ANGPTL1	chr1:178772197:A:G	Tcruzi	NK	0.00115564691251799	0.0602042530799836	0.619673637463076
ANGPTL1	chr1:178772197:A:G	Tcruzi	CD8T	-0.00124223849577322	0.0649201022446645	0.626764941167269
ANGPTL1	chr1:178772197:A:G	Tcruzi	monocyte	0.0147380042515341	0.0729801119705913	0.562177393580785
ANGPTL1	chr1:178772197:A:G	Tcruzi	B	0.029464598110198	0.0749946663476659	0.499173258282834
ANGPTL1	chr1:178772197:A:G	Tcruzi	CD4T	0.0219341058690478	0.082331898560231	0.54674951866304
ANGPTL1	chr1:178790200:C:T	NI	NK	0.148299939732244	0.0613308289840118	0.00883273647685025
ANGPTL1	chr1:178790200:C:T	NI	CD8T	0.283152841577593	0.0671668536029554	6.00993645935753e-06
ANGPTL1	chr1:178790200:C:T	NI	monocyte	0.12123597937207	0.0706004604929771	0.0415888665934509
ANGPTL1	chr1:178790200:C:T	NI	B	0.0552399852914151	0.0716224392156912	0.213750248649399
ANGPTL1	chr1:178790200:C:T	NI	CD4T	0.36030466903714	0.0815297949122669	1.99690361839278e-06
ANGPTL1	chr1:178790200:C:T	IAV	NK	0.170068832424564	0.0573593350637225	0.00114803041709175
ANGPTL1	chr1:178790200:C:T	IAV	CD8T	0.186652009765495	0.0540367935180741	0.000191079032904199
ANGPTL1	chr1:178790200:C:T	IAV	monocyte	0.118567215213885	0.0599073528622278	0.0214412433719924
ANGPTL1	chr1:178790200:C:T	IAV	B	0.0919889185767429	0.0640486616960651	0.073022399444391
ANGPTL1	chr1:178790200:C:T	IAV	CD4T	0.342241160589532	0.077631008951895	2.85461660103361e-07
ANGPTL1	chr1:178790200:C:T	LPS	NK	0.151027999694231	0.0598272103140062	0.00715436947535629
ANGPTL1	chr1:178790200:C:T	LPS	CD8T	0.239495291582022	0.0595229626846419	1.23981297136945e-05
ANGPTL1	chr1:178790200:C:T	LPS	monocyte	0.121579204468605	0.0688443431980501	0.0370905744059312
ANGPTL1	chr1:178790200:C:T	LPS	B	0.092320886110338	0.0692976427794206	0.0906141763090727
ANGPTL1	chr1:178790200:C:T	LPS	CD4T	0.35559479441287	0.0786961358773693	6.20279291959748e-07
ANGPTL1	chr1:178790200:C:T	Tcruzi	NK	0.154685554053261	0.0660352957884005	0.0109032238171923
ANGPTL1	chr1:178790200:C:T	Tcruzi	CD8T	0.241026409789514	0.0631495168917435	0.000131025929291299
ANGPTL1	chr1:178790200:C:T	Tcruzi	monocyte	0.0639520994385075	0.0669396050768664	0.16745231380193
ANGPTL1	chr1:178790200:C:T	Tcruzi	B	0.0788947846882164	0.0674380263239383	0.119043915264976
ANGPTL1	chr1:178790200:C:T	Tcruzi	CD4T	0.350693729045291	0.0782089280117273	9.48218513992785e-07
ANGPTL1	chr1:178796013:T:G	NI	NK	-0.0438068201513987	0.0358898724495016	0.106254649583849
ANGPTL1	chr1:178796013:T:G	NI	CD8T	-0.102586350717428	0.0412646380741556	0.00481756213215456
ANGPTL1	chr1:178796013:T:G	NI	monocyte	-0.0735182130428007	0.0425654381225293	0.0383351168735525
ANGPTL1	chr1:178796013:T:G	NI	B	-0.0118268237431655	0.0428177587729303	0.366737452610099
ANGPTL1	chr1:178796013:T:G	NI	CD4T	-0.113392563092357	0.0480750223886076	0.00792815213712206
ANGPTL1	chr1:178796013:T:G	IAV	NK	-0.0661753466702649	0.0344029227244859	0.0204462703267361
ANGPTL1	chr1:178796013:T:G	IAV	CD8T	-0.0589595274350698	0.0307135294106946	0.0243942549918504
ANGPTL1	chr1:178796013:T:G	IAV	monocyte	-0.071279766133359	0.0373502953437031	0.0221112712286878
ANGPTL1	chr1:178796013:T:G	IAV	B	-0.0426333030844464	0.0371075903837111	0.115488326906618
ANGPTL1	chr1:178796013:T:G	IAV	CD4T	-0.102932817216989	0.0430879945611376	0.00664341761503107
ANGPTL1	chr1:178796013:T:G	LPS	NK	-0.0548445434681849	0.0349559671485196	0.0559614126846066
ANGPTL1	chr1:178796013:T:G	LPS	CD8T	-0.081637869412746	0.0350753043969171	0.00773198473119363
ANGPTL1	chr1:178796013:T:G	LPS	monocyte	-0.067989979305177	0.041667779521262	0.0477185856412169
ANGPTL1	chr1:178796013:T:G	LPS	B	-0.02895246818648	0.040375787181236	0.225525698398478
ANGPTL1	chr1:178796013:T:G	LPS	CD4T	-0.120146246390961	0.0477886980068045	0.00452828475310096
ANGPTL1	chr1:178796013:T:G	Tcruzi	NK	-0.0686905108277142	0.0389315180370687	0.0314225186559312
ANGPTL1	chr1:178796013:T:G	Tcruzi	CD8T	-0.0916449585313955	0.0385226176749542	0.00707970789619972
ANGPTL1	chr1:178796013:T:G	Tcruzi	monocyte	-0.0676739935819758	0.0397955252612062	0.0418398327162235
ANGPTL1	chr1:178796013:T:G	Tcruzi	B	-0.0353947408359041	0.0385576022234486	0.171819681986419
ANGPTL1	chr1:178796013:T:G	Tcruzi	CD4T	-0.108862945291248	0.0454987403678199	0.00727511058523822
ANGPTL1	chr1:178843871:T:A	NI	NK	-0.0192606265086587	0.0473332911089327	0.358561105407788
ANGPTL1	chr1:178843871:T:A	NI	CD8T	-0.0280172452085326	0.0489060845974811	0.317076187758858
ANGPTL1	chr1:178843871:T:A	NI	monocyte	-0.0718809555969317	0.0612336412942693	0.143529702386197
ANGPTL1	chr1:178843871:T:A	NI	B	0.00561903727807515	0.056293257238967	0.539389913805501
ANGPTL1	chr1:178843871:T:A	NI	CD4T	0.00636985347375216	0.0625792537069715	0.528492996225035
ANGPTL1	chr1:178843871:T:A	IAV	NK	-0.0692381758578877	0.056635988168257	0.129887138529066
ANGPTL1	chr1:178843871:T:A	IAV	CD8T	-0.0186409573223325	0.0399527214208051	0.341041349354602
ANGPTL1	chr1:178843871:T:A	IAV	monocyte	-0.0882405263066229	0.0638175153333087	0.107258083684478
ANGPTL1	chr1:178843871:T:A	IAV	B	-0.0553968029738712	0.0580648585971385	0.192415742204013
ANGPTL1	chr1:178843871:T:A	IAV	CD4T	-0.0386113673572295	0.0540161001302083	0.273572293648018
ANGPTL1	chr1:178843871:T:A	LPS	NK	-0.0631866645764789	0.0549128510060658	0.148071407132687
ANGPTL1	chr1:178843871:T:A	LPS	CD8T	-0.0367988119123048	0.044936676526827	0.238849462194569
ANGPTL1	chr1:178843871:T:A	LPS	monocyte	-0.0577290586617277	0.0566162358906674	0.186070486353113
ANGPTL1	chr1:178843871:T:A	LPS	B	-0.0236414193060185	0.0521813956695489	0.352507707462849
ANGPTL1	chr1:178843871:T:A	LPS	CD4T	-0.035533975137094	0.0567908362681457	0.302509499151877
ANGPTL1	chr1:178843871:T:A	Tcruzi	NK	-0.0443878003965891	0.0525683017265378	0.22829261738731
ANGPTL1	chr1:178843871:T:A	Tcruzi	CD8T	-0.0395643162496862	0.0501202054431245	0.249516808551154
ANGPTL1	chr1:178843871:T:A	Tcruzi	monocyte	-0.0338692496370491	0.0524888462430954	0.28770689459576
ANGPTL1	chr1:178843871:T:A	Tcruzi	B	-0.0439826000589685	0.0558662009050538	0.248399928506213
ANGPTL1	chr1:178843871:T:A	Tcruzi	CD4T	-0.00329639679446279	0.0571025834385488	0.492264269440132
ANGPTL1	chr1:178893888:C:T	NI	NK	-0.0253464122051535	0.0528194075596316	0.417916981830384
ANGPTL1	chr1:178893888:C:T	NI	CD8T	-0.0399648083443163	0.0617033077768187	0.361945628637091
ANGPTL1	chr1:178893888:C:T	NI	monocyte	0.0333370629973937	0.068901195734831	0.410471763918117
ANGPTL1	chr1:178893888:C:T	NI	B	-0.0421134361741449	0.0664899442208899	0.365331014511659
ANGPTL1	chr1:178893888:C:T	NI	CD4T	-0.048290807962773	0.0765656144092857	0.362311152572092
ANGPTL1	chr1:178893888:C:T	IAV	NK	-0.0180630653474586	0.0472024856058656	0.449561262272001
ANGPTL1	chr1:178893888:C:T	IAV	CD8T	-0.0322779736939792	0.0490279043462558	0.355976906945876
ANGPTL1	chr1:178893888:C:T	IAV	monocyte	0.0334471332355276	0.0589938718350044	0.395319907046435
ANGPTL1	chr1:178893888:C:T	IAV	B	-0.0305304506983109	0.0555735692971317	0.394427123576923
ANGPTL1	chr1:178893888:C:T	IAV	CD4T	-0.0539387888256164	0.0725861780521232	0.327543251439581
ANGPTL1	chr1:178893888:C:T	LPS	NK	-0.0223248558387351	0.0518117901435908	0.431108973781148
ANGPTL1	chr1:178893888:C:T	LPS	CD8T	-0.0394509002711827	0.0564036287528527	0.340363368113174
ANGPTL1	chr1:178893888:C:T	LPS	monocyte	0.0658624695508006	0.0876138287039143	0.304312054079109
ANGPTL1	chr1:178893888:C:T	LPS	B	-0.04860439601095	0.070868659001641	0.341859023512993
ANGPTL1	chr1:178893888:C:T	LPS	CD4T	-0.0548963871670704	0.0766649802996987	0.335854943689421
ANGPTL1	chr1:178893888:C:T	Tcruzi	NK	-0.0256900668179813	0.0549799213294887	0.420515489851573
ANGPTL1	chr1:178893888:C:T	Tcruzi	CD8T	-0.0392443747846282	0.0597948592018519	0.357765889331489
ANGPTL1	chr1:178893888:C:T	Tcruzi	monocyte	0.0346261193512961	0.0661529017644407	0.408377520980234
ANGPTL1	chr1:178893888:C:T	Tcruzi	B	-0.0361108634603333	0.0612757726774598	0.380085847024001
ANGPTL1	chr1:178893888:C:T	Tcruzi	CD4T	-0.0565554593439045	0.0773222437405661	0.33254195671045
ANGPTL1	chr1:178947812:A:G	NI	NK	0.0893434163611808	0.133120327264152	0.303491753871164
ANGPTL1	chr1:178947812:A:G	NI	CD8T	0.121065618092625	0.154957205033213	0.268627095902181
ANGPTL1	chr1:178947812:A:G	NI	monocyte	0.173923320200929	0.19381904983054	0.213047080476201
ANGPTL1	chr1:178947812:A:G	NI	B	0.112881787253072	0.152876247054214	0.279405132381348
ANGPTL1	chr1:178947812:A:G	NI	CD4T	0.128539518912576	0.177531710294267	0.288214548279573
ANGPTL1	chr1:178947812:A:G	IAV	NK	0.0885817126756929	0.1277621709351	0.292505008934719
ANGPTL1	chr1:178947812:A:G	IAV	CD8T	0.0899942242401995	0.124046784977974	0.278107198022018
ANGPTL1	chr1:178947812:A:G	IAV	monocyte	0.146576906907853	0.165029153769299	0.22236510822834
ANGPTL1	chr1:178947812:A:G	IAV	B	0.0980492363627746	0.136280325554222	0.282141458948616
ANGPTL1	chr1:178947812:A:G	IAV	CD4T	0.126086924376215	0.162272274299063	0.269891282963983
ANGPTL1	chr1:178947812:A:G	LPS	NK	0.101867255777102	0.138207746151435	0.277225067117485
ANGPTL1	chr1:178947812:A:G	LPS	CD8T	0.109660646605372	0.139838679666805	0.26109316278069
ANGPTL1	chr1:178947812:A:G	LPS	monocyte	0.184415319899643	0.202991041337722	0.20762728191958
ANGPTL1	chr1:178947812:A:G	LPS	B	0.11114061237862	0.150963704898499	0.278289058824889
ANGPTL1	chr1:178947812:A:G	LPS	CD4T	0.125656528894003	0.169414128864052	0.282659272640371
ANGPTL1	chr1:178947812:A:G	Tcruzi	NK	0.0951218078333022	0.137680161349587	0.295907243313986
ANGPTL1	chr1:178947812:A:G	Tcruzi	CD8T	0.119149105304352	0.151423245452961	0.264704712283286
ANGPTL1	chr1:178947812:A:G	Tcruzi	monocyte	0.194028056921879	0.208811676834853	0.202164897892846
ANGPTL1	chr1:178947812:A:G	Tcruzi	B	0.118663367896999	0.153168676393561	0.262252722223203
ANGPTL1	chr1:178947812:A:G	Tcruzi	CD4T	0.130474462737347	0.172890486656089	0.279378657766777
ANGPTL1	chr1:178948199:C:G	NI	NK	0.0260355121177959	0.0609363721082574	0.488588018503795
ANGPTL1	chr1:178948199:C:G	NI	CD8T	0.0289072747375248	0.0686612659310904	0.492060528312556
ANGPTL1	chr1:178948199:C:G	NI	monocyte	-0.00674266728026574	0.0712575253777055	0.584287059741112
ANGPTL1	chr1:178948199:C:G	NI	B	0.0288785215477698	0.0693926986135054	0.492772942904972
ANGPTL1	chr1:178948199:C:G	NI	CD4T	0.0257761679161498	0.0806297680220302	0.517545371064853
ANGPTL1	chr1:178948199:C:G	IAV	NK	0.0251637080004244	0.0573277822240079	0.483877371198949
ANGPTL1	chr1:178948199:C:G	IAV	CD8T	0.0239608559591613	0.0535905858758014	0.480861297324985
ANGPTL1	chr1:178948199:C:G	IAV	monocyte	0.00412934144297132	0.0568224683126541	0.607975476378919
ANGPTL1	chr1:178948199:C:G	IAV	B	0.0162392994647452	0.0543722118954544	0.532844553369147
ANGPTL1	chr1:178948199:C:G	IAV	CD4T	0.0270535100403181	0.0707604637213441	0.50530530907863
ANGPTL1	chr1:178948199:C:G	LPS	NK	0.0268940035378831	0.0615656527171102	0.480608514083566
ANGPTL1	chr1:178948199:C:G	LPS	CD8T	0.0277725868159209	0.0612559713644533	0.475273967576519
ANGPTL1	chr1:178948199:C:G	LPS	monocyte	-0.00148434619090173	0.0682724344488344	0.618924108726208
ANGPTL1	chr1:178948199:C:G	LPS	B	0.0224354933695472	0.0644085813311054	0.51239648602255
ANGPTL1	chr1:178948199:C:G	LPS	CD4T	0.0274670883271254	0.0767138407294423	0.508911347642361
ANGPTL1	chr1:178948199:C:G	Tcruzi	NK	0.0241005553433082	0.0610547079654397	0.498535799018434
ANGPTL1	chr1:178948199:C:G	Tcruzi	CD8T	0.025287669814296	0.0643586774615239	0.49998143217665
ANGPTL1	chr1:178948199:C:G	Tcruzi	monocyte	-0.00164093618942621	0.0659413551455185	0.625060586868657
ANGPTL1	chr1:178948199:C:G	Tcruzi	B	0.0229587894589893	0.0625118388689303	0.509054250911971
ANGPTL1	chr1:178948199:C:G	Tcruzi	CD4T	0.0291258888705885	0.078035818493378	0.507092141588454
ANGPTL1	chr1:178949263:G:A	NI	NK	0.023126743156969	0.0431038514153454	0.278144036550711
ANGPTL1	chr1:178949263:G:A	NI	CD8T	0.063037727562503	0.0447713389809613	0.0801006763334207
ANGPTL1	chr1:178949263:G:A	NI	monocyte	0.0751349766555572	0.0496664609466981	0.0595151813097516
ANGPTL1	chr1:178949263:G:A	NI	B	0.0673638137797216	0.0476714202709891	0.0736907820186335
ANGPTL1	chr1:178949263:G:A	NI	CD4T	0.168381057906385	0.0604502258893817	0.0021147443184696
ANGPTL1	chr1:178949263:G:A	IAV	NK	0.0547242670997949	0.0393688445590156	0.0736981672985757
ANGPTL1	chr1:178949263:G:A	IAV	CD8T	0.0533944908954028	0.0366749852584583	0.0658759121089883
ANGPTL1	chr1:178949263:G:A	IAV	monocyte	0.0729812078269979	0.0434808730965843	0.0379857802551463
ANGPTL1	chr1:178949263:G:A	IAV	B	0.0673546267207586	0.0447091206451132	0.0571687641478292
ANGPTL1	chr1:178949263:G:A	IAV	CD4T	0.163152724955501	0.0593510317234073	0.00170062557611135
ANGPTL1	chr1:178949263:G:A	LPS	NK	0.0491812396212906	0.0411753503553448	0.110013799086886
ANGPTL1	chr1:178949263:G:A	LPS	CD8T	0.0518825344344854	0.0393234062580047	0.0916633848673312
ANGPTL1	chr1:178949263:G:A	LPS	monocyte	0.0243591128129855	0.0484357294966531	0.296629261674803
ANGPTL1	chr1:178949263:G:A	LPS	B	0.0665182389348302	0.0475405452446752	0.076106331721342
ANGPTL1	chr1:178949263:G:A	LPS	CD4T	0.126057527470291	0.0518301877746842	0.00832791657720629
ANGPTL1	chr1:178949263:G:A	Tcruzi	NK	0.0342480900934764	0.0455367674731512	0.212422337763498
ANGPTL1	chr1:178949263:G:A	Tcruzi	CD8T	0.0597810861411028	0.0435278250956441	0.0846776574830236
ANGPTL1	chr1:178949263:G:A	Tcruzi	monocyte	0.0526034340380772	0.0451777670093261	0.119052551665538
ANGPTL1	chr1:178949263:G:A	Tcruzi	B	0.0743765113367938	0.0468682977006268	0.0487299819910038
ANGPTL1	chr1:178949263:G:A	Tcruzi	CD4T	0.173722350375286	0.0614019511854597	0.00180786121600208
ANGPTL6	chr19:9998253:C:T	NI	NK	-0.0170006941950168	0.0497497280575413	0.467483875334996
ANGPTL6	chr19:9998253:C:T	NI	CD8T	0.000376229534432035	0.0503299512521221	0.589474948589205
ANGPTL6	chr19:9998253:C:T	NI	monocyte	-0.0323757215005433	0.0643926989242285	0.397270725134402
ANGPTL6	chr19:9998253:C:T	NI	B	0.0342767402008808	0.0594011140586979	0.392855454227494
ANGPTL6	chr19:9998253:C:T	NI	CD4T	0.0329995089473557	0.0654277510837029	0.416202191657114
ANGPTL6	chr19:9998253:C:T	IAV	NK	-0.033634669361821	0.053490592838923	0.36864547341815
ANGPTL6	chr19:9998253:C:T	IAV	CD8T	-0.0343955651715257	0.0534174334968939	0.362765497306611
ANGPTL6	chr19:9998253:C:T	IAV	monocyte	-0.073689113117681	0.0852197793656475	0.261850221053246
ANGPTL6	chr19:9998253:C:T	IAV	B	0.0017148774846008	0.0463549349788922	0.569997728120412
ANGPTL6	chr19:9998253:C:T	IAV	CD4T	0.00209726077414421	0.0509668743377003	0.57342717824038
ANGPTL6	chr19:9998253:C:T	LPS	NK	-0.0340940997394532	0.0558025025683632	0.373287014732415
ANGPTL6	chr19:9998253:C:T	LPS	CD8T	-0.0304727736862175	0.0540972468442938	0.394025969161884
ANGPTL6	chr19:9998253:C:T	LPS	monocyte	-0.032203380455911	0.0646068821068987	0.402387435519823
ANGPTL6	chr19:9998253:C:T	LPS	B	0.00771235368990326	0.0509018029691394	0.53094561692726
ANGPTL6	chr19:9998253:C:T	LPS	CD4T	0.0144817223904316	0.0556742422713006	0.501763379735118
ANGPTL6	chr19:9998253:C:T	Tcruzi	NK	-0.0310122487232863	0.056312027863623	0.397526061808012
ANGPTL6	chr19:9998253:C:T	Tcruzi	CD8T	0.000850898107756773	0.048865739429864	0.588722195746547
ANGPTL6	chr19:9998253:C:T	Tcruzi	monocyte	-0.0353566646826595	0.0635976701637384	0.390626839742388
ANGPTL6	chr19:9998253:C:T	Tcruzi	B	0.0449954487417585	0.064825142364737	0.345649284116227
ANGPTL6	chr19:9998253:C:T	Tcruzi	CD4T	0.0333700757219326	0.0633781314219371	0.412538453388247
ANGPTL6	chr19:10016514:G:A	NI	NK	0.00548072901327741	0.0351301135375187	0.565251740071918
ANGPTL6	chr19:10016514:G:A	NI	CD8T	0.00641596726198828	0.0367877506424743	0.556239603825124
ANGPTL6	chr19:10016514:G:A	NI	monocyte	-0.0509852489448179	0.058523328853314	0.291692029135138
ANGPTL6	chr19:10016514:G:A	NI	B	0.0216376134470731	0.045803150570353	0.461020108366369
ANGPTL6	chr19:10016514:G:A	NI	CD4T	0.0132193327424595	0.0449623750121457	0.511129109998237
ANGPTL6	chr19:10016514:G:A	IAV	NK	3.64013749650678e-05	0.0326067218437199	0.611163765197015
ANGPTL6	chr19:10016514:G:A	IAV	CD8T	0.00227732147559558	0.0300608198552289	0.58895524721569
ANGPTL6	chr19:10016514:G:A	IAV	monocyte	-0.0428440136873666	0.0502391316578049	0.313587677020969
ANGPTL6	chr19:10016514:G:A	IAV	B	-0.0141034275923115	0.0359941608684485	0.482715663819423
ANGPTL6	chr19:10016514:G:A	IAV	CD4T	-0.000357782242498873	0.0371277734418268	0.611854062880358
ANGPTL6	chr19:10016514:G:A	LPS	NK	0.000901100685468355	0.0345261385790976	0.604044984526028
ANGPTL6	chr19:10016514:G:A	LPS	CD8T	0.00344103772180162	0.0326115524711623	0.576138485789232
ANGPTL6	chr19:10016514:G:A	LPS	monocyte	-0.0425118038514898	0.0541322716641878	0.328510937649529
ANGPTL6	chr19:10016514:G:A	LPS	B	-0.0114379492583823	0.0383847918273054	0.511939205797351
ANGPTL6	chr19:10016514:G:A	LPS	CD4T	0.00818404683947265	0.0406635406886704	0.546035529108766
ANGPTL6	chr19:10016514:G:A	Tcruzi	NK	-0.00119284022669244	0.0358043031054251	0.600629417279372
ANGPTL6	chr19:10016514:G:A	Tcruzi	CD8T	0.0035360646606945	0.0353936306344863	0.577620477702251
ANGPTL6	chr19:10016514:G:A	Tcruzi	monocyte	-0.0639676958100135	0.0668436388956166	0.267413638480881
ANGPTL6	chr19:10016514:G:A	Tcruzi	B	0.000435111464743901	0.0349956444620062	0.610533920377881
ANGPTL6	chr19:10016514:G:A	Tcruzi	CD4T	0.0119347405907023	0.042321123020022	0.520521062831402
ANGPTL6	chr19:10027247:C:A	NI	NK	-0.0344907582730699	0.0736256559095522	0.399679366590862
ANGPTL6	chr19:10027247:C:A	NI	CD8T	-0.0779074968886896	0.0993654424860011	0.291566261685853
ANGPTL6	chr19:10027247:C:A	NI	monocyte	-0.0897025996849682	0.118789503673049	0.282681027825289
ANGPTL6	chr19:10027247:C:A	NI	B	-0.0727468218649949	0.0961926079853209	0.297959016797622
ANGPTL6	chr19:10027247:C:A	NI	CD4T	-0.094244799873559	0.119523817310903	0.286787354116521
ANGPTL6	chr19:10027247:C:A	IAV	NK	-0.036186977014383	0.0697293250367849	0.383035040198407
ANGPTL6	chr19:10027247:C:A	IAV	CD8T	-0.0396948304468539	0.0667956559878208	0.356110922855702
ANGPTL6	chr19:10027247:C:A	IAV	monocyte	-0.0655612996523831	0.0939304935243555	0.319258274278383
ANGPTL6	chr19:10027247:C:A	IAV	B	-0.0646845972649556	0.0853508252007718	0.29465149153174
ANGPTL6	chr19:10027247:C:A	IAV	CD4T	-0.0745320742908966	0.0978140535242383	0.301724106463741
ANGPTL6	chr19:10027247:C:A	LPS	NK	-0.0380771060486974	0.0745320024972424	0.382264536942062
ANGPTL6	chr19:10027247:C:A	LPS	CD8T	-0.0635183933340882	0.0841218087263383	0.297752136633003
ANGPTL6	chr19:10027247:C:A	LPS	monocyte	-0.0740376235903185	0.109201447890451	0.319382882078544
ANGPTL6	chr19:10027247:C:A	LPS	B	-0.0814801831849122	0.102143796020888	0.276766324306582
ANGPTL6	chr19:10027247:C:A	LPS	CD4T	-0.0896823975864593	0.112174692600267	0.284977684905484
ANGPTL6	chr19:10027247:C:A	Tcruzi	NK	-0.0388333647632277	0.076665060813784	0.386615584246698
ANGPTL6	chr19:10027247:C:A	Tcruzi	CD8T	-0.0703091594614385	0.0924786355541029	0.3000349045539
ANGPTL6	chr19:10027247:C:A	Tcruzi	monocyte	-0.0813067760561492	0.11174680910861	0.30601050831028
ANGPTL6	chr19:10027247:C:A	Tcruzi	B	-0.0626164388074861	0.0868036809555841	0.311082668492047
ANGPTL6	chr19:10027247:C:A	Tcruzi	CD4T	-0.0867239423862154	0.111256648838648	0.294739779362766
ANGPTL6	chr19:10052161:G:T	NI	NK	0.606285788003512	0.112590471015517	3.44562781195727e-08
ANGPTL6	chr19:10052161:G:T	NI	CD8T	0.934606156034168	0.112501243964307	2.40486936816813e-16
ANGPTL6	chr19:10052161:G:T	NI	monocyte	0.0234769742081054	0.125486556527575	0.425392418078743
ANGPTL6	chr19:10052161:G:T	NI	B	0.277192236144849	0.114964620689361	0.0079700567581315
ANGPTL6	chr19:10052161:G:T	NI	CD4T	1.10647442963376	0.120788961382485	1.05337005854353e-18
ANGPTL6	chr19:10052161:G:T	IAV	NK	0.408726916930803	0.108163044850742	0.000100951214373161
ANGPTL6	chr19:10052161:G:T	IAV	CD8T	0.547909096922614	0.104546962358932	1.28274288462433e-07
ANGPTL6	chr19:10052161:G:T	IAV	monocyte	-0.0949482745656363	0.117271010809615	0.209262859326334
ANGPTL6	chr19:10052161:G:T	IAV	B	0.128376224883715	0.107904420860756	0.117296342344845
ANGPTL6	chr19:10052161:G:T	IAV	CD4T	1.0308983890824	0.107958491294798	1.57671007354424e-22
ANGPTL6	chr19:10052161:G:T	LPS	NK	0.493428021602474	0.111446623686001	6.6222316299216e-06
ANGPTL6	chr19:10052161:G:T	LPS	CD8T	0.813083589094321	0.106861847299906	8.68892812482064e-15
ANGPTL6	chr19:10052161:G:T	LPS	monocyte	-0.0514037557780805	0.129815318207645	0.346406602237869
ANGPTL6	chr19:10052161:G:T	LPS	B	0.176430145593835	0.112741591536813	0.0595004179902164
ANGPTL6	chr19:10052161:G:T	LPS	CD4T	1.13185515721125	0.11048540746851	3.8084932398483e-25
ANGPTL6	chr19:10052161:G:T	Tcruzi	NK	0.592274432957428	0.117917260902913	2.97418162217681e-07
ANGPTL6	chr19:10052161:G:T	Tcruzi	CD8T	0.86827104893069	0.110695328033034	3.200614867352e-14
ANGPTL6	chr19:10052161:G:T	Tcruzi	monocyte	-0.0560798203857785	0.125292984224233	0.327883405375822
ANGPTL6	chr19:10052161:G:T	Tcruzi	B	0.169178709719869	0.109367006324446	0.0615415453824714
ANGPTL6	chr19:10052161:G:T	Tcruzi	CD4T	1.09874144334341	0.117571100815342	1.88998926889135e-19
ANGPTL6	chr19:10112620:G:A	NI	NK	-0.048450336347576	0.0710784658963045	0.249210028905988
ANGPTL6	chr19:10112620:G:A	NI	CD8T	0.0366885053166887	0.0691442046429527	0.295936325138831
ANGPTL6	chr19:10112620:G:A	NI	monocyte	0.698977126397491	0.0779864015553133	4.37052378239823e-22
ANGPTL6	chr19:10112620:G:A	NI	B	0.0419163598398511	0.0700356074074918	0.27325756094902
ANGPTL6	chr19:10112620:G:A	NI	CD4T	0.016484497431502	0.0755021206374908	0.411891118664654
ANGPTL6	chr19:10112620:G:A	IAV	NK	0.0254156560605045	0.0656117491035399	0.347628697592441
ANGPTL6	chr19:10112620:G:A	IAV	CD8T	0.0333082521979616	0.063571159960965	0.298591625809927
ANGPTL6	chr19:10112620:G:A	IAV	monocyte	0.477171557231762	0.0702298677259367	1.3525286528666e-11
ANGPTL6	chr19:10112620:G:A	IAV	B	0.0092498750245234	0.0654545013509244	0.439865233607928
ANGPTL6	chr19:10112620:G:A	IAV	CD4T	0.0516849772290709	0.0666368024000043	0.218382346143685
ANGPTL6	chr19:10112620:G:A	LPS	NK	0.0275481138769549	0.067482872820617	0.340090443927663
ANGPTL6	chr19:10112620:G:A	LPS	CD8T	0.0245070829020194	0.0641234683903326	0.348229501757418
ANGPTL6	chr19:10112620:G:A	LPS	monocyte	0.556035629330161	0.0762000327411422	2.07858264149398e-13
ANGPTL6	chr19:10112620:G:A	LPS	B	0.0607980425611137	0.0674779134831617	0.182820543729934
ANGPTL6	chr19:10112620:G:A	LPS	CD4T	-0.00464965328757403	0.0687995735915731	0.475975737804488
ANGPTL6	chr19:10112620:G:A	Tcruzi	NK	0.0441843356871346	0.0708672278707423	0.265529660590153
ANGPTL6	chr19:10112620:G:A	Tcruzi	CD8T	0.098083527082781	0.068716592974384	0.0734740527994073
ANGPTL6	chr19:10112620:G:A	Tcruzi	monocyte	0.621765294010995	0.0741220702232143	3.2280620594083e-17
ANGPTL6	chr19:10112620:G:A	Tcruzi	B	0.0432838019105152	0.0654228015803951	0.252419480613725
ANGPTL6	chr19:10112620:G:A	Tcruzi	CD4T	0.0338901751929274	0.0723559333389433	0.319070989217736
ANGPTL6	chr19:10139947:G:A	NI	NK	-0.103112295855464	0.0826486337233778	0.0990651351923978
ANGPTL6	chr19:10139947:G:A	NI	CD8T	-0.21408424836926	0.106646119738261	0.019298880452288
ANGPTL6	chr19:10139947:G:A	NI	monocyte	-0.0276100314387514	0.101931289977995	0.386932469332925
ANGPTL6	chr19:10139947:G:A	NI	B	-0.00832007451984118	0.0857920316078185	0.451194472642564
ANGPTL6	chr19:10139947:G:A	NI	CD4T	-0.240069225818995	0.119175043452878	0.0208809719200495
ANGPTL6	chr19:10139947:G:A	IAV	NK	-0.102254826970186	0.0787754596104441	0.0879373151641049
ANGPTL6	chr19:10139947:G:A	IAV	CD8T	-0.127349333856441	0.0781426956249611	0.0408329868978202
ANGPTL6	chr19:10139947:G:A	IAV	monocyte	-0.0607867115694714	0.0914948422781259	0.254212659763439
ANGPTL6	chr19:10139947:G:A	IAV	B	0.063117808420287	0.0950179883097024	0.275240644874688
ANGPTL6	chr19:10139947:G:A	IAV	CD4T	-0.18132995229747	0.0969979854169413	0.0284289568503207
ANGPTL6	chr19:10139947:G:A	LPS	NK	-0.104375606404533	0.0826861507894386	0.0962938227647667
ANGPTL6	chr19:10139947:G:A	LPS	CD8T	-0.162436126545997	0.0882034186384273	0.0264734062590549
ANGPTL6	chr19:10139947:G:A	LPS	monocyte	-0.0377062251564881	0.104143919619082	0.356472335842482
ANGPTL6	chr19:10139947:G:A	LPS	B	0.00734138205641751	0.0863433035533662	0.493597808459475
ANGPTL6	chr19:10139947:G:A	LPS	CD4T	-0.206071312145161	0.105496956326787	0.0246975496714227
ANGPTL6	chr19:10139947:G:A	Tcruzi	NK	-0.15049368416292	0.0955034659545121	0.0441853389959277
ANGPTL6	chr19:10139947:G:A	Tcruzi	CD8T	-0.173036010958287	0.0918836788449394	0.0276312348770941
ANGPTL6	chr19:10139947:G:A	Tcruzi	monocyte	-0.00966940566857584	0.101053531250311	0.450531910850903
ANGPTL6	chr19:10139947:G:A	Tcruzi	B	0.0208871556447449	0.0853928467196712	0.43442276847974
ANGPTL6	chr19:10139947:G:A	Tcruzi	CD4T	-0.226897893788792	0.112833571507788	0.0212665233411347
ANK1	chr8:41554390:G:A	NI	NK	0.0445501999196314	0.0603973359692972	0.259802476787292
ANK1	chr8:41554390:G:A	NI	CD8T	0.090773590966215	0.0766332821987053	0.146069135976266
ANK1	chr8:41554390:G:A	NI	monocyte	0.00469025422785962	0.0791669849144471	0.493472203003447
ANK1	chr8:41554390:G:A	NI	B	0.0279532368800163	0.0696532087513919	0.368428636886442
ANK1	chr8:41554390:G:A	NI	CD4T	0.137292238421941	0.103365846315734	0.116233119336565
ANK1	chr8:41554390:G:A	IAV	NK	0.0494702631728545	0.0578334532930932	0.225749614942257
ANK1	chr8:41554390:G:A	IAV	CD8T	0.0785851547007129	0.0664870064097983	0.134314696163877
ANK1	chr8:41554390:G:A	IAV	monocyte	-0.000987323822451831	0.0669278912552026	0.526193267395763
ANK1	chr8:41554390:G:A	IAV	B	0.0219669253548074	0.0610053029327445	0.380660955935672
ANK1	chr8:41554390:G:A	IAV	CD4T	0.130488465232924	0.0966545686723375	0.11045735944976
ANK1	chr8:41554390:G:A	LPS	NK	0.057456392769987	0.0621506949745661	0.206257688967681
ANK1	chr8:41554390:G:A	LPS	CD8T	0.0752998013167768	0.0656521290541707	0.151035429799649
ANK1	chr8:41554390:G:A	LPS	monocyte	0.0120558064482592	0.0779904639342508	0.465890696665298
ANK1	chr8:41554390:G:A	LPS	B	0.0377520032302284	0.0693556906755008	0.321743062619488
ANK1	chr8:41554390:G:A	LPS	CD4T	0.142443293462827	0.103599223745699	0.107844596661184
ANK1	chr8:41554390:G:A	Tcruzi	NK	0.0471532124247035	0.0641783941008085	0.258227120216475
ANK1	chr8:41554390:G:A	Tcruzi	CD8T	0.0962559603681935	0.0779010879762086	0.132739273487814
ANK1	chr8:41554390:G:A	Tcruzi	monocyte	-0.00310043274573666	0.0772304515671234	0.533840311210151
ANK1	chr8:41554390:G:A	Tcruzi	B	0.0174080463266206	0.0671555738799366	0.411679782730248
ANK1	chr8:41554390:G:A	Tcruzi	CD4T	0.138595697120945	0.10231631125724	0.112527412900964
ANK1	chr8:41581855:G:A	NI	NK	0.0012689667552896	0.0373790336023594	0.569476854116756
ANK1	chr8:41581855:G:A	NI	CD8T	-0.00894603119982028	0.0437277083961016	0.526801811818272
ANK1	chr8:41581855:G:A	NI	monocyte	0.0221412706707841	0.0511864017937086	0.423865128545239
ANK1	chr8:41581855:G:A	NI	B	0.0598691122991683	0.0575138199010332	0.238353566961001
ANK1	chr8:41581855:G:A	NI	CD4T	0.0120071442082909	0.0478208187395006	0.48771275038809
ANK1	chr8:41581855:G:A	IAV	NK	-1.93366573398034e-06	0.0349078779604408	0.579653926396075
ANK1	chr8:41581855:G:A	IAV	CD8T	-0.0133351755104414	0.0369887109214683	0.470552286916955
ANK1	chr8:41581855:G:A	IAV	monocyte	0.018591075700812	0.0450635342359659	0.440921868148447
ANK1	chr8:41581855:G:A	IAV	B	0.0732198555330429	0.0633441200974298	0.205837393319221
ANK1	chr8:41581855:G:A	IAV	CD4T	0.00606871881136036	0.0416052260377756	0.522765995446125
ANK1	chr8:41581855:G:A	LPS	NK	0.0156168914260503	0.0380087874217107	0.440505570419716
ANK1	chr8:41581855:G:A	LPS	CD8T	0.00841623057104817	0.0377708614751786	0.501496884695172
ANK1	chr8:41581855:G:A	LPS	monocyte	-0.0698192382545427	0.0799354997348765	0.229345843556984
ANK1	chr8:41581855:G:A	LPS	B	0.090783954753126	0.0744727633993356	0.19525741811756
ANK1	chr8:41581855:G:A	LPS	CD4T	0.0130088260032797	0.0437002957747949	0.472675995790897
ANK1	chr8:41581855:G:A	Tcruzi	NK	-0.0339319987257888	0.0544236763320677	0.374349471376867
ANK1	chr8:41581855:G:A	Tcruzi	CD8T	0.00940625100470929	0.0417457387216839	0.501838420774467
ANK1	chr8:41581855:G:A	Tcruzi	monocyte	0.0290599876707299	0.0527333434297503	0.390857974918809
ANK1	chr8:41581855:G:A	Tcruzi	B	0.0700187098052914	0.0617919284427194	0.213748796886378
ANK1	chr8:41581855:G:A	Tcruzi	CD4T	0.0179667999974436	0.0462031591728755	0.443910769074177
ANK1	chr8:41596058:G:A	NI	NK	-0.0230803396579426	0.0556000861539754	0.49257315246248
ANK1	chr8:41596058:G:A	NI	CD8T	-0.00385639879810099	0.0559197089959776	0.603190419533571
ANK1	chr8:41596058:G:A	NI	monocyte	-0.0153262611472333	0.0701878771199465	0.535120611115448
ANK1	chr8:41596058:G:A	NI	B	-0.000472416381210039	0.0576541481323109	0.622817411091245
ANK1	chr8:41596058:G:A	NI	CD4T	0.0214030320634216	0.0757566214979732	0.538942220140033
ANK1	chr8:41596058:G:A	IAV	NK	-0.0269722909622182	0.0557846358041887	0.466064527522824
ANK1	chr8:41596058:G:A	IAV	CD8T	-0.0118169796617156	0.0440870264638543	0.542673099488379
ANK1	chr8:41596058:G:A	IAV	monocyte	-0.0103783070425455	0.0568166652929886	0.567394317743272
ANK1	chr8:41596058:G:A	IAV	B	-0.00493452643361952	0.0500870003026014	0.596930157797244
ANK1	chr8:41596058:G:A	IAV	CD4T	0.00728984775540865	0.0588716501463694	0.596624006703945
ANK1	chr8:41596058:G:A	LPS	NK	-0.0269091046632604	0.0578963582689838	0.468973712581728
ANK1	chr8:41596058:G:A	LPS	CD8T	-0.0225334735207661	0.0569105184852393	0.495949019240814
ANK1	chr8:41596058:G:A	LPS	monocyte	-0.0137830973900998	0.0688512321627083	0.548943196928679
ANK1	chr8:41596058:G:A	LPS	B	-0.00284212931286555	0.0569704589112319	0.605075268993881
ANK1	chr8:41596058:G:A	LPS	CD4T	0.0164744166167526	0.068253619143167	0.557696955142963
ANK1	chr8:41596058:G:A	Tcruzi	NK	-0.0139348222478388	0.0530407608732502	0.538625425768021
ANK1	chr8:41596058:G:A	Tcruzi	CD8T	-0.00331597407931084	0.0537642202809907	0.60359114909734
ANK1	chr8:41596058:G:A	Tcruzi	monocyte	-0.0205521285521568	0.0697746197457417	0.529250456868171
ANK1	chr8:41596058:G:A	Tcruzi	B	-0.000363287467038906	0.0546140443627482	0.621811584088953
ANK1	chr8:41596058:G:A	Tcruzi	CD4T	0.0154779944479958	0.068340245026987	0.563900059185199
ANK1	chr8:41626827:A:G	NI	NK	-0.0115726547980481	0.0551475689290771	0.416119147565631
ANK1	chr8:41626827:A:G	NI	CD8T	0.0273639157779913	0.0633096202946519	0.334928058955905
ANK1	chr8:41626827:A:G	NI	monocyte	-0.00262625922370922	0.0711574331929118	0.486640792188762
ANK1	chr8:41626827:A:G	NI	B	-0.210793989709187	0.0716063229670048	0.00130224876608598
ANK1	chr8:41626827:A:G	NI	CD4T	0.0569107380012362	0.0701332159267668	0.209194172354956
ANK1	chr8:41626827:A:G	IAV	NK	-0.0244852660954453	0.0514147480728938	0.316684899166124
ANK1	chr8:41626827:A:G	IAV	CD8T	0.00594866353549137	0.0519634639572919	0.456532326772876
ANK1	chr8:41626827:A:G	IAV	monocyte	0.0365765383595408	0.0635370974931855	0.282559589350268
ANK1	chr8:41626827:A:G	IAV	B	-0.259363818535746	0.0771490937833978	0.000182380470996391
ANK1	chr8:41626827:A:G	IAV	CD4T	0.00616025194572343	0.059937941210438	0.461318484039867
ANK1	chr8:41626827:A:G	LPS	NK	-0.0125304751277282	0.0531953425274928	0.405575643409345
ANK1	chr8:41626827:A:G	LPS	CD8T	-0.00760960918919796	0.0563295112567472	0.446139901240583
ANK1	chr8:41626827:A:G	LPS	monocyte	0.0991727143290443	0.0765770845375405	0.0945319619840943
ANK1	chr8:41626827:A:G	LPS	B	-0.307985013597729	0.0847574682136965	0.000146255992201194
ANK1	chr8:41626827:A:G	LPS	CD4T	0.0133489196411288	0.0620936477976517	0.416549395436468
ANK1	chr8:41626827:A:G	Tcruzi	NK	0.011258626561096	0.0656370088459022	0.436615948799994
ANK1	chr8:41626827:A:G	Tcruzi	CD8T	0.00512590618379759	0.0622518631979165	0.46751980560601
ANK1	chr8:41626827:A:G	Tcruzi	monocyte	0.0186028082822537	0.0714298606619265	0.396422761916933
ANK1	chr8:41626827:A:G	Tcruzi	B	-0.210852686802732	0.0707908789604629	0.00100394724943531
ANK1	chr8:41626827:A:G	Tcruzi	CD4T	-0.00297935319259416	0.0658657511795772	0.48367943220588
ANK1	chr8:41652505:G:A	NI	NK	0.00765491995262057	0.0555105556084349	0.600603565442322
ANK1	chr8:41652505:G:A	NI	CD8T	-0.012712762270265	0.0640575001798151	0.574653160574149
ANK1	chr8:41652505:G:A	NI	monocyte	0.0147448394928046	0.0774617808068575	0.555247951625267
ANK1	chr8:41652505:G:A	NI	B	0.00256711253210786	0.0624794305544754	0.627375651389822
ANK1	chr8:41652505:G:A	NI	CD4T	-0.0229882035733919	0.0823401726445941	0.540961723628891
ANK1	chr8:41652505:G:A	IAV	NK	0.00691605258722113	0.0510704691379186	0.600851825763303
ANK1	chr8:41652505:G:A	IAV	CD8T	-0.00405121617267087	0.0464145722164495	0.606385216206821
ANK1	chr8:41652505:G:A	IAV	monocyte	0.0119392888583332	0.0634333515671559	0.579482477636694
ANK1	chr8:41652505:G:A	IAV	B	0.00332998357239929	0.0538830472830464	0.62119028954649
ANK1	chr8:41652505:G:A	IAV	CD4T	-0.0164136953550978	0.0679454221759772	0.560748935490957
ANK1	chr8:41652505:G:A	LPS	NK	8.69342079201554e-06	0.0533993868933508	0.627274719007631
ANK1	chr8:41652505:G:A	LPS	CD8T	-0.0067343777451975	0.0538016641008194	0.589881153698722
ANK1	chr8:41652505:G:A	LPS	monocyte	0.003725548663347	0.0753014415966722	0.605092268851833
ANK1	chr8:41652505:G:A	LPS	B	-0.00491434048915418	0.0623177896015173	0.60612460717848
ANK1	chr8:41652505:G:A	LPS	CD4T	-0.0228108200321026	0.0776593550433288	0.539052162339194
ANK1	chr8:41652505:G:A	Tcruzi	NK	-0.00272248846341467	0.0557477804464	0.618190319982773
ANK1	chr8:41652505:G:A	Tcruzi	CD8T	-0.0175295587200344	0.0649175778664509	0.551352989597416
ANK1	chr8:41652505:G:A	Tcruzi	monocyte	0.0166516773712601	0.0757513679249288	0.564896703945285
ANK1	chr8:41652505:G:A	Tcruzi	B	0.00388316051504609	0.0595566181997095	0.619237880916573
ANK1	chr8:41652505:G:A	Tcruzi	CD4T	-0.0211401096145061	0.0771374583839141	0.549207364108469
ANK1	chr8:41701738:C:T	NI	NK	-0.00654257716775244	0.0501806704140389	0.609551069031274
ANK1	chr8:41701738:C:T	NI	CD8T	-0.000710016990880737	0.0576204882246408	0.642971427230641
ANK1	chr8:41701738:C:T	NI	monocyte	-0.0163949820508408	0.0721813682969847	0.551992568950967
ANK1	chr8:41701738:C:T	NI	B	0.00461621669610893	0.0569100989382416	0.625723778913967
ANK1	chr8:41701738:C:T	NI	CD4T	0.00299842692403931	0.0711441497451031	0.627772357431056
ANK1	chr8:41701738:C:T	IAV	NK	-0.00558425873363838	0.0461607312243009	0.611964164593069
ANK1	chr8:41701738:C:T	IAV	CD8T	-0.000512744985071592	0.0427839317435038	0.642722111148577
ANK1	chr8:41701738:C:T	IAV	monocyte	-0.0155233052826402	0.0595507337805399	0.566361528312847
ANK1	chr8:41701738:C:T	IAV	B	0.00287661201262879	0.0485733598430535	0.631743969486999
ANK1	chr8:41701738:C:T	IAV	CD4T	0.00295269112332087	0.0598361165833119	0.63466929745314
ANK1	chr8:41701738:C:T	LPS	NK	-0.00460464087060055	0.0497926272666639	0.615267353414916
ANK1	chr8:41701738:C:T	LPS	CD8T	-0.00112057587163721	0.0495305355452234	0.635260222541371
ANK1	chr8:41701738:C:T	LPS	monocyte	-0.0180205127187094	0.07189703326936	0.555189019920567
ANK1	chr8:41701738:C:T	LPS	B	0.00495066816975869	0.0567228504500944	0.619117151216151
ANK1	chr8:41701738:C:T	LPS	CD4T	0.00242931139782147	0.0659706322801248	0.633115608598825
ANK1	chr8:41701738:C:T	Tcruzi	NK	-0.00523594603216749	0.0516991091773957	0.615676808693785
ANK1	chr8:41701738:C:T	Tcruzi	CD8T	-0.0015264528955721	0.0553790130117087	0.636924631732789
ANK1	chr8:41701738:C:T	Tcruzi	monocyte	-0.0224887417847502	0.0733192371926277	0.544700804221131
ANK1	chr8:41701738:C:T	Tcruzi	B	0.00374167446659384	0.0538491096920228	0.627357941650117
ANK1	chr8:41701738:C:T	Tcruzi	CD4T	0.00203794592352443	0.0667671457555707	0.638186473684087
ANK1	chr8:41748119:G:C	NI	NK	-0.0341019028955292	0.0393549778458542	0.282488718045892
ANK1	chr8:41748119:G:C	NI	CD8T	0.0378443182863688	0.0463667016246698	0.296054718036292
ANK1	chr8:41748119:G:C	NI	monocyte	-0.00160265476087683	0.0427390494755472	0.546908920601493
ANK1	chr8:41748119:G:C	NI	B	-0.00607037387900567	0.0393470004602994	0.51858204458853
ANK1	chr8:41748119:G:C	NI	CD4T	0.0577799586875239	0.0536839405090343	0.221636843824901
ANK1	chr8:41748119:G:C	IAV	NK	-0.00532099107172874	0.0300458511931697	0.504166214699399
ANK1	chr8:41748119:G:C	IAV	CD8T	-0.00805775996069901	0.0296671920218979	0.487031042569891
ANK1	chr8:41748119:G:C	IAV	monocyte	-0.0160078180061863	0.0373190807060702	0.423449717114645
ANK1	chr8:41748119:G:C	IAV	B	-0.0131451635595762	0.0363571720545791	0.447437214853183
ANK1	chr8:41748119:G:C	IAV	CD4T	0.0212494597778525	0.0367511432851642	0.375264981136537
ANK1	chr8:41748119:G:C	LPS	NK	-0.0426413464591371	0.0405183921534423	0.204051973295689
ANK1	chr8:41748119:G:C	LPS	CD8T	-0.00890934102447695	0.0336630776440984	0.469194840373716
ANK1	chr8:41748119:G:C	LPS	monocyte	-0.0393982791556957	0.0475116579362906	0.262435511217519
ANK1	chr8:41748119:G:C	LPS	B	-0.0480473732473841	0.0512467186879088	0.229477865938258
ANK1	chr8:41748119:G:C	LPS	CD4T	0.025360795403871	0.0425247617382922	0.337080432811961
ANK1	chr8:41748119:G:C	Tcruzi	NK	-0.00338214788455093	0.0371495112326544	0.52974289347706
ANK1	chr8:41748119:G:C	Tcruzi	CD8T	0.00322312232672526	0.0352414784609462	0.538332768832474
ANK1	chr8:41748119:G:C	Tcruzi	monocyte	-0.0214067260241815	0.0432066690895505	0.401533043249791
ANK1	chr8:41748119:G:C	Tcruzi	B	-0.010220570464087	0.0381802521387631	0.480175089101608
ANK1	chr8:41748119:G:C	Tcruzi	CD4T	0.0432267446690867	0.04621644623382	0.26473094350699
ANK1	chr8:41755542:T:G	NI	NK	-0.0708967597031843	0.0744268733599918	0.168981356541287
ANK1	chr8:41755542:T:G	NI	CD8T	0.13229768866973	0.0835433529376883	0.0567292842638582
ANK1	chr8:41755542:T:G	NI	monocyte	0.113338824062226	0.0938338810073909	0.112146459500829
ANK1	chr8:41755542:T:G	NI	B	-0.08322866373684	0.0922602825471453	0.182089008335889
ANK1	chr8:41755542:T:G	NI	CD4T	0.495858419233846	0.101331962556246	3.40276150798827e-08
ANK1	chr8:41755542:T:G	IAV	NK	-0.115439053154366	0.072271111570068	0.0502371761730556
ANK1	chr8:41755542:T:G	IAV	CD8T	0.0477210088952728	0.0704156881258142	0.246182689655756
ANK1	chr8:41755542:T:G	IAV	monocyte	0.143051467792504	0.0858230864836645	0.0439080295721653
ANK1	chr8:41755542:T:G	IAV	B	-0.134988620407165	0.0896256370317191	0.059591559232602
ANK1	chr8:41755542:T:G	IAV	CD4T	0.27175913357372	0.0800989636092307	0.000281441518348282
ANK1	chr8:41755542:T:G	LPS	NK	-0.0521875710761798	0.0701045975791125	0.227586744609218
ANK1	chr8:41755542:T:G	LPS	CD8T	0.0886518023680483	0.0747111771455648	0.115005588448012
ANK1	chr8:41755542:T:G	LPS	monocyte	0.114724016481651	0.095815369959389	0.114158694861349
ANK1	chr8:41755542:T:G	LPS	B	-0.118647805991327	0.0924873821985702	0.0961744830451275
ANK1	chr8:41755542:T:G	LPS	CD4T	0.273281629434715	0.0806387142951281	0.000464788985750498
ANK1	chr8:41755542:T:G	Tcruzi	NK	-0.0734676326298443	0.0896996106955344	0.20419634119512
ANK1	chr8:41755542:T:G	Tcruzi	CD8T	0.102531133473298	0.0840090275309613	0.109855461301147
ANK1	chr8:41755542:T:G	Tcruzi	monocyte	0.022857642771091	0.0970177854557883	0.399308464488176
ANK1	chr8:41755542:T:G	Tcruzi	B	-0.0849450848783564	0.0912361785648075	0.17389540399864
ANK1	chr8:41755542:T:G	Tcruzi	CD4T	0.399696990474124	0.0916206003335681	1.66218958885385e-06
ANK1	chr8:41780750:G:A	NI	NK	-0.00941568268806463	0.0728866904622168	0.558095904877842
ANK1	chr8:41780750:G:A	NI	CD8T	-0.0241165762639295	0.0877199812198566	0.513119136313516
ANK1	chr8:41780750:G:A	NI	monocyte	-0.0689061391462285	0.132526468759392	0.395952092275122
ANK1	chr8:41780750:G:A	NI	B	-0.0404072682054217	0.0976542630934168	0.462284019837679
ANK1	chr8:41780750:G:A	NI	CD4T	-0.0352959280171831	0.110364131407563	0.492053265363262
ANK1	chr8:41780750:G:A	IAV	NK	0.0117993312694112	0.0755327338771584	0.574563368900619
ANK1	chr8:41780750:G:A	IAV	CD8T	-0.0085649134282337	0.063318060437144	0.554131712172077
ANK1	chr8:41780750:G:A	IAV	monocyte	-0.0448945895862084	0.0992909264987479	0.44551599552373
ANK1	chr8:41780750:G:A	IAV	B	-0.0389213877761338	0.0887077131934951	0.450717889925568
ANK1	chr8:41780750:G:A	IAV	CD4T	-0.0253379452574342	0.0911155959724984	0.510516936211178
ANK1	chr8:41780750:G:A	LPS	NK	-0.0168763466441413	0.0746355290452661	0.526056145241451
ANK1	chr8:41780750:G:A	LPS	CD8T	-0.0129256054690956	0.0731473853264576	0.537134890030259
ANK1	chr8:41780750:G:A	LPS	monocyte	-0.0543085565526967	0.118562076724227	0.433204254675549
ANK1	chr8:41780750:G:A	LPS	B	-0.0476115391386988	0.103854058427439	0.439649487501062
ANK1	chr8:41780750:G:A	LPS	CD4T	-0.0328414280021319	0.102293531202966	0.493750146828589
ANK1	chr8:41780750:G:A	Tcruzi	NK	-0.00479001363219714	0.0762654173347131	0.573918223046581
ANK1	chr8:41780750:G:A	Tcruzi	CD8T	-0.0270190899849729	0.0864009594341081	0.500200749712557
ANK1	chr8:41780750:G:A	Tcruzi	monocyte	-0.0615312385630957	0.123089206754604	0.422329137382364
ANK1	chr8:41780750:G:A	Tcruzi	B	-0.0436066213123401	0.0974063244352283	0.446795005565973
ANK1	chr8:41780750:G:A	Tcruzi	CD4T	-0.0372174548233378	0.106220434328637	0.487295243615665
ANK1	chr8:41785220:G:A	NI	NK	0.0319054748080394	0.0614324651998735	0.302827168819433
ANK1	chr8:41785220:G:A	NI	CD8T	-0.0980159995826414	0.069116033679111	0.0764813042040796
ANK1	chr8:41785220:G:A	NI	monocyte	-0.00529789453733569	0.080322803707479	0.476974295309714
ANK1	chr8:41785220:G:A	NI	B	-0.0503596802577898	0.0765911220029827	0.253621510023406
ANK1	chr8:41785220:G:A	NI	CD4T	-0.356753230620771	0.0876985511924431	1.14676002738179e-05
ANK1	chr8:41785220:G:A	IAV	NK	0.0238018239530887	0.0567505356047006	0.337054655738382
ANK1	chr8:41785220:G:A	IAV	CD8T	0.0158507338733629	0.0580257304288198	0.401436759208181
ANK1	chr8:41785220:G:A	IAV	monocyte	0.0814149948849776	0.0716496384583327	0.125053534395716
ANK1	chr8:41785220:G:A	IAV	B	0.0515674624260485	0.0742486990411026	0.247302713885593
ANK1	chr8:41785220:G:A	IAV	CD4T	-0.216328765995446	0.0688848334208213	0.000547153570869874
ANK1	chr8:41785220:G:A	LPS	NK	0.0677745114259185	0.0613929898016105	0.132649174897022
ANK1	chr8:41785220:G:A	LPS	CD8T	-0.0572864545861451	0.0613546537600089	0.171316076557569
ANK1	chr8:41785220:G:A	LPS	monocyte	0.124586442429553	0.0852218733986808	0.0678137290125497
ANK1	chr8:41785220:G:A	LPS	B	-0.0139717516298413	0.0751590359091849	0.422420434662325
ANK1	chr8:41785220:G:A	LPS	CD4T	-0.259165461375202	0.0717715226047525	9.39234311948534e-05
ANK1	chr8:41785220:G:A	Tcruzi	NK	0.0494116273730668	0.0734015151129806	0.250898940944872
ANK1	chr8:41785220:G:A	Tcruzi	CD8T	-0.0620229400292294	0.0698830457147679	0.181470175016855
ANK1	chr8:41785220:G:A	Tcruzi	monocyte	0.0238629590850156	0.0804969128788129	0.381198536786004
ANK1	chr8:41785220:G:A	Tcruzi	B	-0.014540052867278	0.0750815864203025	0.417626549368457
ANK1	chr8:41785220:G:A	Tcruzi	CD4T	-0.289151574205957	0.0786295570599178	5.56517805887502e-05
ANK1	chr8:41804738:C:G	NI	NK	-0.00626264658676654	0.0209173030039595	0.653869128035066
ANK1	chr8:41804738:C:G	NI	CD8T	-0.0103965098520224	0.0252011975940864	0.617935955922557
ANK1	chr8:41804738:C:G	NI	monocyte	0.000602161931911048	0.0292780590963316	0.710557495023813
ANK1	chr8:41804738:C:G	NI	B	-0.00669997316662404	0.024650399234749	0.658911545956637
ANK1	chr8:41804738:C:G	NI	CD4T	-0.0160838738669396	0.0332463527213	0.581842025931294
ANK1	chr8:41804738:C:G	IAV	NK	0.00131450220599345	0.0193278189683622	0.741465801326673
ANK1	chr8:41804738:C:G	IAV	CD8T	-0.00516798054158942	0.0181453528769456	0.654868896743664
ANK1	chr8:41804738:C:G	IAV	monocyte	-2.66862416701048e-05	0.0226134595750711	0.736819672746039
ANK1	chr8:41804738:C:G	IAV	B	-0.00308764171115919	0.0209374387868855	0.690660084733274
ANK1	chr8:41804738:C:G	IAV	CD4T	-0.00908758613118937	0.0246647168112819	0.631206705132916
ANK1	chr8:41804738:C:G	LPS	NK	-0.00493817869244465	0.0200676488638648	0.661286918051975
ANK1	chr8:41804738:C:G	LPS	CD8T	-0.00880183707351145	0.021953316950211	0.614385680042991
ANK1	chr8:41804738:C:G	LPS	monocyte	-0.00420299163989583	0.0284789854497804	0.682315754321762
ANK1	chr8:41804738:C:G	LPS	B	-0.00683634957983266	0.024489278967384	0.650207856361088
ANK1	chr8:41804738:C:G	LPS	CD4T	-0.0107100570316754	0.0271481169275388	0.616892748639365
ANK1	chr8:41804738:C:G	Tcruzi	NK	-0.00302450919390442	0.021373032959459	0.689035766238699
ANK1	chr8:41804738:C:G	Tcruzi	CD8T	-0.00984618628805019	0.0242166194044876	0.615646369572012
ANK1	chr8:41804738:C:G	Tcruzi	monocyte	0.000906229907730894	0.0270127345453822	0.733666967226205
ANK1	chr8:41804738:C:G	Tcruzi	B	-0.0412447347281116	0.0939663981239136	0.508798857816942
ANK1	chr8:41804738:C:G	Tcruzi	CD4T	-0.015499077569209	0.0313486672780619	0.587763092442
ANK1	chr8:41889304:A:T	NI	NK	0.00266100509016251	0.0405483533361141	0.644392209080877
ANK1	chr8:41889304:A:T	NI	CD8T	-0.0110897119437455	0.0476927739480083	0.58522390402271
ANK1	chr8:41889304:A:T	NI	monocyte	-0.0247343709317532	0.063112186468961	0.499879140980276
ANK1	chr8:41889304:A:T	NI	B	-0.00842848432030456	0.0475538854820309	0.599888870927097
ANK1	chr8:41889304:A:T	NI	CD4T	-0.0130777195019134	0.0581234953715433	0.576595471651812
ANK1	chr8:41889304:A:T	IAV	NK	-0.00297398682125163	0.0371385746749318	0.630424366870304
ANK1	chr8:41889304:A:T	IAV	CD8T	-0.00890678225277665	0.03658808829348	0.582503295563654
ANK1	chr8:41889304:A:T	IAV	monocyte	-0.0183869152742904	0.0505672694693583	0.53847509097438
ANK1	chr8:41889304:A:T	IAV	B	-0.00569499270667896	0.0408004887038113	0.610077764416158
ANK1	chr8:41889304:A:T	IAV	CD4T	-0.0081049657656978	0.0480396644661024	0.601978696634307
ANK1	chr8:41889304:A:T	LPS	NK	0.00944318772313169	0.0440374039637956	0.594509549146609
ANK1	chr8:41889304:A:T	LPS	CD8T	-0.00319082602790215	0.0397226188833046	0.62272228466443
ANK1	chr8:41889304:A:T	LPS	monocyte	-0.0230449635955497	0.0620921986500038	0.520970348008368
ANK1	chr8:41889304:A:T	LPS	B	-0.00740360783848608	0.0470897613164226	0.600672174095873
ANK1	chr8:41889304:A:T	LPS	CD4T	-0.0104333746348713	0.0532334995990446	0.590036429148154
ANK1	chr8:41889304:A:T	Tcruzi	NK	0.000386250940328068	0.0421874373183922	0.652472615840326
ANK1	chr8:41889304:A:T	Tcruzi	CD8T	-0.00859980604205226	0.0451878727214172	0.595342314695491
ANK1	chr8:41889304:A:T	Tcruzi	monocyte	-0.0235407935521086	0.0605163684780295	0.523942526584855
ANK1	chr8:41889304:A:T	Tcruzi	B	-0.00683908151260653	0.0449722447333833	0.604515712443458
ANK1	chr8:41889304:A:T	Tcruzi	CD4T	-0.0110800155261674	0.0541833539528103	0.590311544519223
ANK3	chr10:60033688:T:C	NI	NK	-0.00587612652862384	0.0486396269261573	0.625192678657619
ANK3	chr10:60033688:T:C	NI	CD8T	0.00980881820665147	0.0528946886035059	0.594827108113146
ANK3	chr10:60033688:T:C	NI	monocyte	-0.0345528521544469	0.0823323808039211	0.472321033069572
ANK3	chr10:60033688:T:C	NI	B	0.00211595594583936	0.0504348402793652	0.637415260769432
ANK3	chr10:60033688:T:C	NI	CD4T	0.0214096794534017	0.0675172105176679	0.545661787511539
ANK3	chr10:60033688:T:C	IAV	NK	-0.00415230715211667	0.044640174805769	0.63274117416032
ANK3	chr10:60033688:T:C	IAV	CD8T	0.000771814448387999	0.0406036006531792	0.640844577921936
ANK3	chr10:60033688:T:C	IAV	monocyte	-0.0157858464598795	0.0576048834715327	0.570473742571894
ANK3	chr10:60033688:T:C	IAV	B	0.000759038323706274	0.0435414848076621	0.644249436463603
ANK3	chr10:60033688:T:C	IAV	CD4T	0.0177995008252483	0.0561917079285863	0.554970682763416
ANK3	chr10:60033688:T:C	LPS	NK	-0.00191355798125219	0.0474574214711365	0.643278930852069
ANK3	chr10:60033688:T:C	LPS	CD8T	0.00626039334478607	0.0456861762847069	0.603155476704331
ANK3	chr10:60033688:T:C	LPS	monocyte	-0.00467973257347158	0.0652980983449598	0.614655358142113
ANK3	chr10:60033688:T:C	LPS	B	0.00521996405901626	0.0503211800237936	0.615367425452031
ANK3	chr10:60033688:T:C	LPS	CD4T	0.019016806278752	0.0616645619034076	0.551989981087688
ANK3	chr10:60033688:T:C	Tcruzi	NK	-0.0053545486349033	0.0499667362151808	0.627398927046477
ANK3	chr10:60033688:T:C	Tcruzi	CD8T	0.00756372784419401	0.0504137356227415	0.602730647868145
ANK3	chr10:60033688:T:C	Tcruzi	monocyte	-0.00916161961820272	0.0633025352457964	0.601537141249768
ANK3	chr10:60033688:T:C	Tcruzi	B	0.00225285896838267	0.0479866050964859	0.634430502233744
ANK3	chr10:60033688:T:C	Tcruzi	CD4T	0.0198698815446495	0.0631776648236706	0.553594637377664
ANK3	chr10:60254257:T:A	NI	NK	0.0747180787669692	0.0739725335759751	0.199387468138451
ANK3	chr10:60254257:T:A	NI	CD8T	0.0962635324868443	0.0849011380775959	0.171930158201325
ANK3	chr10:60254257:T:A	NI	monocyte	0.0561213811584101	0.0823511796419209	0.296369903993489
ANK3	chr10:60254257:T:A	NI	B	0.0368664385234581	0.0642928280046993	0.33964015066965
ANK3	chr10:60254257:T:A	NI	CD4T	0.0649992328337034	0.0765674091501293	0.252861952317875
ANK3	chr10:60254257:T:A	IAV	NK	0.070334827289133	0.0699733125414337	0.198599642597611
ANK3	chr10:60254257:T:A	IAV	CD8T	0.0814443025293455	0.0758391861234662	0.170500022695439
ANK3	chr10:60254257:T:A	IAV	monocyte	0.0311057239731922	0.0672506272133647	0.372721443868869
ANK3	chr10:60254257:T:A	IAV	B	0.0370077898452026	0.0577489575156675	0.317410390548317
ANK3	chr10:60254257:T:A	IAV	CD4T	0.066027644931968	0.0664781852151204	0.218115430931381
ANK3	chr10:60254257:T:A	LPS	NK	0.0807942216437213	0.0771828580160978	0.185588062257602
ANK3	chr10:60254257:T:A	LPS	CD8T	0.0870926905257833	0.0777882526884695	0.16794849952225
ANK3	chr10:60254257:T:A	LPS	monocyte	0.0872660928870847	0.101036676693702	0.222980384822127
ANK3	chr10:60254257:T:A	LPS	B	0.0305970824715027	0.0627055714417116	0.362687163858201
ANK3	chr10:60254257:T:A	LPS	CD4T	0.0651763755291844	0.0714091074800383	0.237317880741357
ANK3	chr10:60254257:T:A	Tcruzi	NK	0.0796017847404885	0.0779589191196988	0.194438166606052
ANK3	chr10:60254257:T:A	Tcruzi	CD8T	0.0974732173089886	0.0854027952654034	0.166943760440483
ANK3	chr10:60254257:T:A	Tcruzi	monocyte	0.0439764810532323	0.0770842605167645	0.339835619543777
ANK3	chr10:60254257:T:A	Tcruzi	B	0.0248359568604152	0.0605765202408474	0.387948035950802
ANK3	chr10:60254257:T:A	Tcruzi	CD4T	0.0704210103291887	0.0739328528644245	0.22794425513309
ANK3	chr10:60268156:T:G	NI	NK	0.282463414529631	0.0874144240755769	0.000381584376058133
ANK3	chr10:60268156:T:G	NI	CD8T	0.366101846072931	0.0846231266788908	1.12094850010871e-05
ANK3	chr10:60268156:T:G	NI	monocyte	0.0580438135726405	0.105456960202791	0.283982812512007
ANK3	chr10:60268156:T:G	NI	B	0.105521289665555	0.0851470048438973	0.107197796689761
ANK3	chr10:60268156:T:G	NI	CD4T	0.52524835852653	0.101739669872642	3.56594975128743e-09
ANK3	chr10:60268156:T:G	IAV	NK	0.253863117492547	0.0828693248638438	0.000740659962562957
ANK3	chr10:60268156:T:G	IAV	CD8T	0.222515800759978	0.0748393527828537	0.00217705867464448
ANK3	chr10:60268156:T:G	IAV	monocyte	0.144637064495469	0.0945637185438179	0.0564620938314483
ANK3	chr10:60268156:T:G	IAV	B	0.110841662167881	0.0750552067772775	0.0692530326811946
ANK3	chr10:60268156:T:G	IAV	CD4T	0.381201369960357	0.0754732724112802	1.88759629150996e-07
ANK3	chr10:60268156:T:G	LPS	NK	0.273284373976353	0.0854152151555267	0.000585166997509928
ANK3	chr10:60268156:T:G	LPS	CD8T	0.292087117019872	0.0776783996098529	0.000145505537280436
ANK3	chr10:60268156:T:G	LPS	monocyte	0.0829957805269601	0.106300061964853	0.213717081077611
ANK3	chr10:60268156:T:G	LPS	B	0.137749194023017	0.0825312120773446	0.0475413375397867
ANK3	chr10:60268156:T:G	LPS	CD4T	0.428264904939532	0.0830300824113878	1.09331368853829e-07
ANK3	chr10:60268156:T:G	Tcruzi	NK	0.304823267031109	0.0936558112779054	0.000261900447932218
ANK3	chr10:60268156:T:G	Tcruzi	CD8T	0.34316851205306	0.0825587236112651	3.17163953562114e-05
ANK3	chr10:60268156:T:G	Tcruzi	monocyte	0.0759526357986816	0.10153801969638	0.223244649307283
ANK3	chr10:60268156:T:G	Tcruzi	B	0.109985032139958	0.0824486338251982	0.0906222536506087
ANK3	chr10:60268156:T:G	Tcruzi	CD4T	0.448731021970305	0.0896253188217338	2.71747124646051e-07
ANK3	chr10:60363976:T:G	NI	NK	0.111585536581271	0.0581255989228825	0.0287962596000487
ANK3	chr10:60363976:T:G	NI	CD8T	0.247135934566493	0.0604303429797278	9.01704722094759e-06
ANK3	chr10:60363976:T:G	NI	monocyte	0.0243345802486755	0.0742861617240305	0.358218611341518
ANK3	chr10:60363976:T:G	NI	B	0.0825401768640225	0.0576571185050455	0.0740801628799692
ANK3	chr10:60363976:T:G	NI	CD4T	0.303539707665556	0.065668908058929	6.5888062198042e-07
ANK3	chr10:60363976:T:G	IAV	NK	0.0861150210461745	0.0561422707634548	0.0639428157642495
ANK3	chr10:60363976:T:G	IAV	CD8T	0.158792667712475	0.0555659764077693	0.00124438278042274
ANK3	chr10:60363976:T:G	IAV	monocyte	0.0606614270399604	0.0624710060944556	0.161693286713897
ANK3	chr10:60363976:T:G	IAV	B	0.0495455785359295	0.0515516630539409	0.16455729222571
ANK3	chr10:60363976:T:G	IAV	CD4T	0.209983748975549	0.0505307465142522	2.2048132762832e-05
ANK3	chr10:60363976:T:G	LPS	NK	0.114735458665799	0.0575156112247855	0.0239913397386908
ANK3	chr10:60363976:T:G	LPS	CD8T	0.218558389032002	0.0596904011753168	2.07933050899819e-05
ANK3	chr10:60363976:T:G	LPS	monocyte	0.108100030008272	0.0731609152036548	0.0660946600733916
ANK3	chr10:60363976:T:G	LPS	B	0.0354464660092707	0.0583129609945757	0.263116403457763
ANK3	chr10:60363976:T:G	LPS	CD4T	0.241713621704031	0.0554124401664189	1.01934036252996e-05
ANK3	chr10:60363976:T:G	Tcruzi	NK	0.107231362244857	0.0614659288395916	0.0427386231174029
ANK3	chr10:60363976:T:G	Tcruzi	CD8T	0.233905545694596	0.059094708600381	1.90162651767102e-05
ANK3	chr10:60363976:T:G	Tcruzi	monocyte	0.134305736312435	0.072069392886979	0.0254343288845702
ANK3	chr10:60363976:T:G	Tcruzi	B	0.0647221502458891	0.0564204819701629	0.122986480014365
ANK3	chr10:60363976:T:G	Tcruzi	CD4T	0.301408087294972	0.0642702795203775	1.71030572379666e-07
ANK3	chr10:60536242:T:C	NI	NK	0.181802702356999	0.0555822579386377	0.000431140791329196
ANK3	chr10:60536242:T:C	NI	CD8T	0.246472780503128	0.0561060882130198	3.76471127203907e-06
ANK3	chr10:60536242:T:C	NI	monocyte	0.0111929556499652	0.0676132752300301	0.42780959456505
ANK3	chr10:60536242:T:C	NI	B	0.140788539566298	0.0550984386655577	0.00494602049755856
ANK3	chr10:60536242:T:C	NI	CD4T	0.288357610969569	0.0623270901750152	8.03068627900876e-07
ANK3	chr10:60536242:T:C	IAV	NK	0.175543033733297	0.0541107895660098	0.000299765581890509
ANK3	chr10:60536242:T:C	IAV	CD8T	0.175797423740967	0.0505789598693811	0.000126813309594877
ANK3	chr10:60536242:T:C	IAV	monocyte	0.0128921370809935	0.0592696551117661	0.408493928573181
ANK3	chr10:60536242:T:C	IAV	B	0.108931154136206	0.0488456030077201	0.0127093591124371
ANK3	chr10:60536242:T:C	IAV	CD4T	0.222136856958752	0.0492766966196655	3.50371371888112e-06
ANK3	chr10:60536242:T:C	LPS	NK	0.185096554741446	0.055323691625584	0.00031377768855948
ANK3	chr10:60536242:T:C	LPS	CD8T	0.204658147787794	0.0515896827453852	3.14324218154703e-05
ANK3	chr10:60536242:T:C	LPS	monocyte	0.0144274174548192	0.0690462526262674	0.412606778946669
ANK3	chr10:60536242:T:C	LPS	B	0.149826220949787	0.0545599785750535	0.00244131486579347
ANK3	chr10:60536242:T:C	LPS	CD4T	0.234218033547804	0.0534245396446687	1.12510068542163e-05
ANK3	chr10:60536242:T:C	Tcruzi	NK	0.199090348643355	0.0593146722613027	0.000204511083202688
ANK3	chr10:60536242:T:C	Tcruzi	CD8T	0.231033800956168	0.0541376036634191	1.05761083587933e-05
ANK3	chr10:60536242:T:C	Tcruzi	monocyte	-0.0212428947297421	0.0678661311236051	0.385559718683879
ANK3	chr10:60536242:T:C	Tcruzi	B	0.117719605579699	0.0530965983449765	0.0140315761721087
ANK3	chr10:60536242:T:C	Tcruzi	CD4T	0.273989783229303	0.0588105722695694	7.34307330511067e-07
ANK3	chr10:60610226:C:A	NI	NK	-0.442406059024898	0.0627540715737609	1.48350220996463e-11
ANK3	chr10:60610226:C:A	NI	CD8T	-0.714668207371153	0.0590791203904431	0
ANK3	chr10:60610226:C:A	NI	monocyte	-0.0244990101478407	0.0713540458649824	0.363800723808269
ANK3	chr10:60610226:C:A	NI	B	-0.253742283353844	0.059363739593631	1.46918745695945e-05
ANK3	chr10:60610226:C:A	NI	CD4T	-0.504498385781578	0.0613306901182406	1.4432899320127e-15
ANK3	chr10:60610226:C:A	IAV	NK	-0.461511872869241	0.0612738743967418	1.28119737041743e-13
ANK3	chr10:60610226:C:A	IAV	CD8T	-0.547289144540868	0.0627190599722365	0
ANK3	chr10:60610226:C:A	IAV	monocyte	-0.131023290861702	0.0669364197345636	0.0245682519191232
ANK3	chr10:60610226:C:A	IAV	B	-0.275928027463949	0.0532324782103342	1.29471372845025e-07
ANK3	chr10:60610226:C:A	IAV	CD4T	-0.459017066095751	0.0455414683913165	0
ANK3	chr10:60610226:C:A	LPS	NK	-0.494383852806471	0.0614268036845211	5.10702591327572e-15
ANK3	chr10:60610226:C:A	LPS	CD8T	-0.662365874193256	0.0608851506813025	0
ANK3	chr10:60610226:C:A	LPS	monocyte	-0.0964151988894279	0.0728330374898516	0.0927511773881197
ANK3	chr10:60610226:C:A	LPS	B	-0.321358263045157	0.0573435084615297	1.42839409189577e-08
ANK3	chr10:60610226:C:A	LPS	CD4T	-0.479508687826083	0.0511252043869739	0
ANK3	chr10:60610226:C:A	Tcruzi	NK	-0.445833591417202	0.0673346312911648	3.53618689885593e-10
ANK3	chr10:60610226:C:A	Tcruzi	CD8T	-0.70362287968095	0.0591027554140321	0
ANK3	chr10:60610226:C:A	Tcruzi	monocyte	-0.0810102257111682	0.0700833931658546	0.123567730144177
ANK3	chr10:60610226:C:A	Tcruzi	B	-0.297714152995425	0.0595253253140978	3.45018550285126e-07
ANK3	chr10:60610226:C:A	Tcruzi	CD4T	-0.51172754604034	0.0582664080961208	0
ANK3	chr10:60693936:C:T	NI	NK	0.658727176881554	0.153707238483979	2.01620640803274e-06
ANK3	chr10:60693936:C:T	NI	CD8T	0.744294137763296	0.147512053903091	6.67357360038506e-08
ANK3	chr10:60693936:C:T	NI	monocyte	-0.113597314782474	0.180818107467393	0.268039485848145
ANK3	chr10:60693936:C:T	NI	B	0.348439619121565	0.145139533956619	0.00797729351278253
ANK3	chr10:60693936:C:T	NI	CD4T	0.720649073492917	0.154287298514813	1.31187619399742e-06
ANK3	chr10:60693936:C:T	IAV	NK	0.629864688730063	0.149333214317112	1.55887209444674e-06
ANK3	chr10:60693936:C:T	IAV	CD8T	0.544504942209914	0.135284944696986	1.20613278454974e-05
ANK3	chr10:60693936:C:T	IAV	monocyte	-0.0303296269316622	0.15552125141815	0.425634635546954
ANK3	chr10:60693936:C:T	IAV	B	0.243614447153683	0.127290847156287	0.0283234075451033
ANK3	chr10:60693936:C:T	IAV	CD4T	0.567494711780815	0.12396575009817	2.79147803921136e-06
ANK3	chr10:60693936:C:T	LPS	NK	0.648928550179477	0.151268344450841	2.44086133831524e-06
ANK3	chr10:60693936:C:T	LPS	CD8T	0.622207246168032	0.135585499692739	1.16440303222604e-06
ANK3	chr10:60693936:C:T	LPS	monocyte	-0.0856098979333124	0.182051775021331	0.321970382511427
ANK3	chr10:60693936:C:T	LPS	B	0.371288680627115	0.142587506054076	0.00424301848703155
ANK3	chr10:60693936:C:T	LPS	CD4T	0.656781705980156	0.138671064184713	1.03635562976951e-06
ANK3	chr10:60693936:C:T	Tcruzi	NK	0.670085612826744	0.160888824388653	4.33795663718949e-06
ANK3	chr10:60693936:C:T	Tcruzi	CD8T	0.695656000751455	0.142502816214579	2.62501483364835e-07
ANK3	chr10:60693936:C:T	Tcruzi	monocyte	-0.0748376042887256	0.172317793377272	0.334930953853843
ANK3	chr10:60693936:C:T	Tcruzi	B	0.308877505216788	0.139488975670774	0.0133850248697594
ANK3	chr10:60693936:C:T	Tcruzi	CD4T	0.635960335521999	0.14445173684417	7.76931723568348e-06
ANK3	chr10:60704715:A:C	NI	NK	-0.209132361620012	0.074545711987144	0.00127529042645846
ANK3	chr10:60704715:A:C	NI	CD8T	-0.281938993169871	0.079921868090538	2.58315827467159e-05
ANK3	chr10:60704715:A:C	NI	monocyte	-0.113929568272704	0.0910953656630936	0.103559432455981
ANK3	chr10:60704715:A:C	NI	B	-0.210841289680606	0.0758598513727118	0.00150964208953697
ANK3	chr10:60704715:A:C	NI	CD4T	-0.265125735340295	0.080786857449333	0.000418712751162675
ANK3	chr10:60704715:A:C	IAV	NK	-0.190865840260714	0.0706071046602026	0.00179368266170332
ANK3	chr10:60704715:A:C	IAV	CD8T	-0.189955450828028	0.0655342508776856	0.000856344330198433
ANK3	chr10:60704715:A:C	IAV	monocyte	-0.0352730764091731	0.087695526888827	0.338073571028963
ANK3	chr10:60704715:A:C	IAV	B	-0.160127856236575	0.066445116739414	0.00627903227421611
ANK3	chr10:60704715:A:C	IAV	CD4T	-0.221789953794894	0.0658357237817445	0.000361892473740966
ANK3	chr10:60704715:A:C	LPS	NK	-0.178808437634996	0.0705432076148741	0.00581209310455433
ANK3	chr10:60704715:A:C	LPS	CD8T	-0.241786300732295	0.0719750110295349	6.94776307614831e-05
ANK3	chr10:60704715:A:C	LPS	monocyte	-0.0613188351764945	0.0956512383398002	0.257032887133507
ANK3	chr10:60704715:A:C	LPS	B	-0.193824498289018	0.0724228841847462	0.00289276859091991
ANK3	chr10:60704715:A:C	LPS	CD4T	-0.242414247058655	0.0719175885588245	0.000357917406934249
ANK3	chr10:60704715:A:C	Tcruzi	NK	-0.19749655546545	0.0749877471072471	0.00339571725318488
ANK3	chr10:60704715:A:C	Tcruzi	CD8T	-0.264976833951039	0.0758530561697782	4.63928984656414e-05
ANK3	chr10:60704715:A:C	Tcruzi	monocyte	-0.0844921673147332	0.0907272163303078	0.172932122582354
ANK3	chr10:60704715:A:C	Tcruzi	B	-0.18412869358663	0.0713171879078715	0.00384424093298907
ANK3	chr10:60704715:A:C	Tcruzi	CD4T	-0.243451151490149	0.0751780259454872	0.000700568278227509
ANK3	chr10:60727179:G:T	NI	NK	0.333564386905583	0.0890896549603375	0.000117074746505036
ANK3	chr10:60727179:G:T	NI	CD8T	0.471079647178057	0.0870940760303157	1.15505847370261e-07
ANK3	chr10:60727179:G:T	NI	monocyte	-0.0702369046139783	0.112220415618186	0.270029535356641
ANK3	chr10:60727179:G:T	NI	B	0.052618763653857	0.088256956433838	0.269575505279859
ANK3	chr10:60727179:G:T	NI	CD4T	0.555566122092816	0.0940945477337558	1.35647803184724e-09
ANK3	chr10:60727179:G:T	IAV	NK	0.289660705453149	0.0854227892194228	0.000473795150973095
ANK3	chr10:60727179:G:T	IAV	CD8T	0.356475256972136	0.0861736746696398	7.98347161723213e-06
ANK3	chr10:60727179:G:T	IAV	monocyte	0.0689757664670971	0.095019718919095	0.232076248376478
ANK3	chr10:60727179:G:T	IAV	B	0.102539545482052	0.0774155367828544	0.0908618553238053
ANK3	chr10:60727179:G:T	IAV	CD4T	0.405041785639827	0.0730885346974157	4.43338478925258e-08
ANK3	chr10:60727179:G:T	LPS	NK	0.363954523812772	0.0903359861563264	1.80034171455769e-05
ANK3	chr10:60727179:G:T	LPS	CD8T	0.433238853253688	0.0868763582003163	9.84423139548991e-08
ANK3	chr10:60727179:G:T	LPS	monocyte	0.101753618862688	0.109764562834197	0.175279714359875
ANK3	chr10:60727179:G:T	LPS	B	0.0534344348337878	0.0864832889354346	0.262566741860693
ANK3	chr10:60727179:G:T	LPS	CD4T	0.451981434748714	0.0801941822411031	3.78574547463151e-08
ANK3	chr10:60727179:G:T	Tcruzi	NK	0.33990955978195	0.0931358031421525	0.000185280624473329
ANK3	chr10:60727179:G:T	Tcruzi	CD8T	0.482488645329376	0.087804720083884	1.15567633585017e-08
ANK3	chr10:60727179:G:T	Tcruzi	monocyte	0.0408568572426798	0.101792855244464	0.342153195274887
ANK3	chr10:60727179:G:T	Tcruzi	B	0.0908517281970019	0.0843000127993434	0.138578028365939
ANK3	chr10:60727179:G:T	Tcruzi	CD4T	0.537945893023109	0.088928341679658	3.92239541489844e-10
ANK3	chr10:60737616:C:T	NI	NK	0.444921244576181	0.0625408455979565	2.60982609891534e-12
ANK3	chr10:60737616:C:T	NI	CD8T	0.652670536502206	0.0601687642999097	2.87918620075186e-28
ANK3	chr10:60737616:C:T	NI	monocyte	0.143703734857719	0.0700465314406883	0.0195837880708551
ANK3	chr10:60737616:C:T	NI	B	0.31200462300323	0.0586291202314904	7.48702375335256e-08
ANK3	chr10:60737616:C:T	NI	CD4T	0.389068246898449	0.0619974171515581	7.24662357613856e-10
ANK3	chr10:60737616:C:T	IAV	NK	0.422084795408538	0.0621639008433439	1.35882114360581e-11
ANK3	chr10:60737616:C:T	IAV	CD8T	0.492496937127289	0.0632338049732677	1.89784283045103e-15
ANK3	chr10:60737616:C:T	IAV	monocyte	0.00897256456824782	0.0668542272731138	0.444421051582503
ANK3	chr10:60737616:C:T	IAV	B	0.294325913443761	0.0535116891773684	1.81063204709246e-08
ANK3	chr10:60737616:C:T	IAV	CD4T	0.378052969556874	0.0462391602982656	4.80745119784084e-16
ANK3	chr10:60737616:C:T	LPS	NK	0.399606636195241	0.061858343149008	4.81080393121133e-10
ANK3	chr10:60737616:C:T	LPS	CD8T	0.605045275338391	0.0612142767454901	8.32277041612288e-25
ANK3	chr10:60737616:C:T	LPS	monocyte	0.00660177515038753	0.0719689163316229	0.46232977521021
ANK3	chr10:60737616:C:T	LPS	B	0.337350954598124	0.0571252116398835	2.14619615580758e-09
ANK3	chr10:60737616:C:T	LPS	CD4T	0.401627708988358	0.0513569048230746	9.83302768052235e-15
ANK3	chr10:60737616:C:T	Tcruzi	NK	0.372560012465255	0.0694860661413203	3.35582767136679e-07
ANK3	chr10:60737616:C:T	Tcruzi	CD8T	0.600884430683956	0.0602206234098861	1.14678266270272e-22
ANK3	chr10:60737616:C:T	Tcruzi	monocyte	0.0189170183352938	0.0702926982459075	0.391860632158334
ANK3	chr10:60737616:C:T	Tcruzi	B	0.237594625386657	0.0606316314046989	7.21522058925644e-05
ANK3	chr10:60737616:C:T	Tcruzi	CD4T	0.389597427485355	0.0596797463838884	1.8622701852754e-10
ANKAR	chr2:189581558:C:T	NI	NK	-0.0334220092355912	0.0674554338508012	0.431332054608983
ANKAR	chr2:189581558:C:T	NI	CD8T	-0.0491497918946615	0.0801866016285334	0.39059403334314
ANKAR	chr2:189581558:C:T	NI	monocyte	-0.0393484441723283	0.0898850638615286	0.434518889020396
ANKAR	chr2:189581558:C:T	NI	B	-0.0139290022666598	0.0629786952046502	0.522264414189276
ANKAR	chr2:189581558:C:T	NI	CD4T	-0.0620001566936041	0.098523603124368	0.377856712283862
ANKAR	chr2:189581558:C:T	IAV	NK	-0.0270726666736446	0.0603994154924119	0.447004096950971
ANKAR	chr2:189581558:C:T	IAV	CD8T	-0.041704439225302	0.0676066852978788	0.380514735742378
ANKAR	chr2:189581558:C:T	IAV	monocyte	-0.0423313520994167	0.0813489825822773	0.421537134528086
ANKAR	chr2:189581558:C:T	IAV	B	-0.0188588493987962	0.054724844606192	0.486592537612569
ANKAR	chr2:189581558:C:T	IAV	CD4T	-0.0435586037669416	0.0772534528090535	0.409593460896722
ANKAR	chr2:189581558:C:T	LPS	NK	-0.0336720290249377	0.0671510796315291	0.425007626613337
ANKAR	chr2:189581558:C:T	LPS	CD8T	-0.0388501316764739	0.067434790982681	0.398944646796616
ANKAR	chr2:189581558:C:T	LPS	monocyte	-0.061260419882078	0.107026289336202	0.38361291154804
ANKAR	chr2:189581558:C:T	LPS	B	-0.0170895140920234	0.0608996151109528	0.501330443764261
ANKAR	chr2:189581558:C:T	LPS	CD4T	-0.0629007821183639	0.0960289445380735	0.37000037403893
ANKAR	chr2:189581558:C:T	Tcruzi	NK	-0.0353895168620126	0.0700318411869446	0.426471660870325
ANKAR	chr2:189581558:C:T	Tcruzi	CD8T	-0.0497435873982941	0.079201171966946	0.382725401389405
ANKAR	chr2:189581558:C:T	Tcruzi	monocyte	-0.0441954039062122	0.0899352414409752	0.430296446940011
ANKAR	chr2:189581558:C:T	Tcruzi	B	-0.0160565911214765	0.0602685966117829	0.507719058651866
ANKAR	chr2:189581558:C:T	Tcruzi	CD4T	-0.050869162161302	0.0872762702914525	0.402120990505388
ANKAR	chr2:189607450:G:T	NI	NK	-0.00944738886758947	0.0333811301164594	0.597429573650179
ANKAR	chr2:189607450:G:T	NI	CD8T	-0.000834533436948199	0.0325031208068472	0.674225186145726
ANKAR	chr2:189607450:G:T	NI	monocyte	0.0197641832347032	0.0466313977976936	0.502556136627792
ANKAR	chr2:189607450:G:T	NI	B	0.0101146779917378	0.0321713961951364	0.57126829583687
ANKAR	chr2:189607450:G:T	NI	CD4T	0.00338424152451156	0.0391544899661476	0.635990766626231
ANKAR	chr2:189607450:G:T	IAV	NK	-0.00693961520264337	0.0299716045833677	0.613919979695362
ANKAR	chr2:189607450:G:T	IAV	CD8T	-0.00434408768402672	0.0270673634653437	0.635862914697761
ANKAR	chr2:189607450:G:T	IAV	monocyte	0.0149493972645991	0.0369417126084258	0.540994120420428
ANKAR	chr2:189607450:G:T	IAV	B	0.0101185137909189	0.0276136538607747	0.55634113623395
ANKAR	chr2:189607450:G:T	IAV	CD4T	0.00562393779916705	0.0331699966536063	0.622215864917017
ANKAR	chr2:189607450:G:T	LPS	NK	-0.00497054355886465	0.031362490900093	0.630013338225981
ANKAR	chr2:189607450:G:T	LPS	CD8T	0.000515272521785111	0.0289321694261491	0.65884428734905
ANKAR	chr2:189607450:G:T	LPS	monocyte	0.0259115525379622	0.049690259327776	0.480641696296038
ANKAR	chr2:189607450:G:T	LPS	B	0.0203446757335532	0.0366991163852594	0.485641953130184
ANKAR	chr2:189607450:G:T	LPS	CD4T	4.05891599183104e-05	0.0363152671722325	0.659834312167187
ANKAR	chr2:189607450:G:T	Tcruzi	NK	-0.00741044337659254	0.0333703419189409	0.614383808541697
ANKAR	chr2:189607450:G:T	Tcruzi	CD8T	0.000390891083493411	0.0313540250811104	0.665791939986756
ANKAR	chr2:189607450:G:T	Tcruzi	monocyte	0.0274117862499294	0.0493362559134909	0.479127660740462
ANKAR	chr2:189607450:G:T	Tcruzi	B	0.0124423834080419	0.0320396786290678	0.546266554884739
ANKAR	chr2:189607450:G:T	Tcruzi	CD4T	0.00207965584004028	0.0365508252122065	0.65122373455461
ANKAR	chr2:189608618:G:A	NI	NK	0.00741599528140312	0.0517275958473537	0.602637343553198
ANKAR	chr2:189608618:G:A	NI	CD8T	0.00925898582080081	0.0587742355415595	0.598228714160604
ANKAR	chr2:189608618:G:A	NI	monocyte	-0.0160891643823756	0.0728676892789506	0.555117133507305
ANKAR	chr2:189608618:G:A	NI	B	0.00577367644869861	0.05412751298499	0.614669073064933
ANKAR	chr2:189608618:G:A	NI	CD4T	0.0132088378331825	0.0724534422930225	0.582320688460115
ANKAR	chr2:189608618:G:A	IAV	NK	0.00470902824527087	0.0473288048254992	0.614982703971437
ANKAR	chr2:189608618:G:A	IAV	CD8T	0.00429623130319168	0.043811691818853	0.614580223368815
ANKAR	chr2:189608618:G:A	IAV	monocyte	-0.0177959897258472	0.0621982849031919	0.557849093029314
ANKAR	chr2:189608618:G:A	IAV	B	0.00442019182038228	0.0458907328025851	0.617568668745907
ANKAR	chr2:189608618:G:A	IAV	CD4T	0.0113394827036506	0.0610308350834991	0.590412765777051
ANKAR	chr2:189608618:G:A	LPS	NK	0.00889975938184372	0.052480140633628	0.591212561309641
ANKAR	chr2:189608618:G:A	LPS	CD8T	0.00675928259779366	0.0506004832074756	0.600726954314226
ANKAR	chr2:189608618:G:A	LPS	monocyte	-0.0339372663748564	0.0885518788651967	0.500755626065221
ANKAR	chr2:189608618:G:A	LPS	B	0.00053831565539007	0.0521942532067016	0.636903701446491
ANKAR	chr2:189608618:G:A	LPS	CD4T	0.00832689579450775	0.0662362063260237	0.60322827914124
ANKAR	chr2:189608618:G:A	Tcruzi	NK	0.00677538415433093	0.0532059895486829	0.605486347291118
ANKAR	chr2:189608618:G:A	Tcruzi	CD8T	0.0110777379834015	0.0574239330592567	0.586447500410065
ANKAR	chr2:189608618:G:A	Tcruzi	monocyte	-0.0199518055242272	0.0722401935423699	0.55634925205457
ANKAR	chr2:189608618:G:A	Tcruzi	B	0.00362628406296069	0.0512448608610373	0.622873808798723
ANKAR	chr2:189608618:G:A	Tcruzi	CD4T	0.0101749168872105	0.0675662418831388	0.598504375825696
ANKAR	chr2:189640061:T:C	NI	NK	-0.000410738523416609	0.0391599916965046	0.666924279357249
ANKAR	chr2:189640061:T:C	NI	CD8T	0.0133292645397001	0.0469751438425715	0.584361076486743
ANKAR	chr2:189640061:T:C	NI	monocyte	0.0082654540930813	0.0549631475010062	0.591644729666752
ANKAR	chr2:189640061:T:C	NI	B	0.00392963922347439	0.0409300300330002	0.640123583679156
ANKAR	chr2:189640061:T:C	NI	CD4T	0.0148167934333991	0.0563018749417063	0.578780069313382
ANKAR	chr2:189640061:T:C	IAV	NK	0.00020695001675755	0.0361446471801826	0.662519703016943
ANKAR	chr2:189640061:T:C	IAV	CD8T	0.00693699245628336	0.0345453425136734	0.608755803476254
ANKAR	chr2:189640061:T:C	IAV	monocyte	0.0139109761946765	0.0478842702988683	0.579682971594565
ANKAR	chr2:189640061:T:C	IAV	B	0.00187928835368068	0.0345074393433263	0.651132015099142
ANKAR	chr2:189640061:T:C	IAV	CD4T	0.00963484441979115	0.0460111116850289	0.605357455356225
ANKAR	chr2:189640061:T:C	LPS	NK	0.00270819175820974	0.0390152344360521	0.639928381977513
ANKAR	chr2:189640061:T:C	LPS	CD8T	0.00660174422151395	0.0385962005884689	0.610768843822285
ANKAR	chr2:189640061:T:C	LPS	monocyte	0.0143417619472356	0.0560970078611104	0.574267349419317
ANKAR	chr2:189640061:T:C	LPS	B	0.000184164547513965	0.0395024318095784	0.65854540735952
ANKAR	chr2:189640061:T:C	LPS	CD4T	0.0147199945733376	0.0526376497422516	0.579353928592315
ANKAR	chr2:189640061:T:C	Tcruzi	NK	-0.00151145925334762	0.0408136766610811	0.665258490156758
ANKAR	chr2:189640061:T:C	Tcruzi	CD8T	0.00904164800977616	0.043226553962319	0.604205103289546
ANKAR	chr2:189640061:T:C	Tcruzi	monocyte	0.0139491664467067	0.0535787206032649	0.583213064540259
ANKAR	chr2:189640061:T:C	Tcruzi	B	-0.00059921829500916	0.0391574539206152	0.667208930150508
ANKAR	chr2:189640061:T:C	Tcruzi	CD4T	0.00914963909274495	0.0511135385546971	0.611753349416965
ANKAR	chr2:189653095:C:T	NI	NK	-0.031608411024787	0.0482663776376253	0.34496102313857
ANKAR	chr2:189653095:C:T	NI	CD8T	-0.0545877262017185	0.0598264533596031	0.267327874646649
ANKAR	chr2:189653095:C:T	NI	monocyte	-0.038682587466226	0.0639041184115277	0.347840957655038
ANKAR	chr2:189653095:C:T	NI	B	-0.0431914195693645	0.0538264236391261	0.299904944631561
ANKAR	chr2:189653095:C:T	NI	CD4T	-0.0660141285060835	0.071575269166834	0.260599635059421
ANKAR	chr2:189653095:C:T	IAV	NK	-0.0374870461929493	0.0482313902751746	0.304864887036759
ANKAR	chr2:189653095:C:T	IAV	CD8T	-0.0338514322757733	0.043923515366796	0.306584608559857
ANKAR	chr2:189653095:C:T	IAV	monocyte	-0.0382014450909948	0.0555359808583713	0.336939179930436
ANKAR	chr2:189653095:C:T	IAV	B	-0.0319723165639545	0.0434787556792054	0.322396340120566
ANKAR	chr2:189653095:C:T	IAV	CD4T	-0.0576492759288468	0.0616020711890688	0.261624519276196
ANKAR	chr2:189653095:C:T	LPS	NK	-0.039699030660738	0.0510104851858612	0.302082598933514
ANKAR	chr2:189653095:C:T	LPS	CD8T	-0.0428385166047757	0.0501863789350189	0.280117217523876
ANKAR	chr2:189653095:C:T	LPS	monocyte	-0.0573587605044157	0.0728913444013973	0.288271647316249
ANKAR	chr2:189653095:C:T	LPS	B	-0.0395170981179913	0.0497035041081798	0.301659770768825
ANKAR	chr2:189653095:C:T	LPS	CD4T	-0.0676046203024263	0.0698897496369429	0.24833285310005
ANKAR	chr2:189653095:C:T	Tcruzi	NK	-0.0434117620076953	0.0548133500242117	0.29827611956543
ANKAR	chr2:189653095:C:T	Tcruzi	CD8T	-0.0580465226587575	0.0613764795735947	0.253136477200598
ANKAR	chr2:189653095:C:T	Tcruzi	monocyte	-0.045016482935895	0.064119049987616	0.329655784673645
ANKAR	chr2:189653095:C:T	Tcruzi	B	-0.0356254831060068	0.0490010231444126	0.322537912642041
ANKAR	chr2:189653095:C:T	Tcruzi	CD4T	-0.0563303048606934	0.0646898205727306	0.280901201508031
ANKAR	chr2:189685120:C:T	NI	NK	0.0111097840695175	0.0624871091684525	0.515409116371836
ANKAR	chr2:189685120:C:T	NI	CD8T	0.0315858599024282	0.0717258471135579	0.433773299535263
ANKAR	chr2:189685120:C:T	NI	monocyte	0.0523625340137274	0.0937156341637661	0.375045229113342
ANKAR	chr2:189685120:C:T	NI	B	0.0559875646986261	0.0797858980835545	0.339027278339529
ANKAR	chr2:189685120:C:T	NI	CD4T	0.0452115340982018	0.0893353850786516	0.406664292496851
ANKAR	chr2:189685120:C:T	IAV	NK	0.0150668839221528	0.0578933450000411	0.490485555674213
ANKAR	chr2:189685120:C:T	IAV	CD8T	0.0182386342826006	0.0542938807029066	0.465853962951797
ANKAR	chr2:189685120:C:T	IAV	monocyte	0.0339447473584133	0.0741742449068836	0.427233762448157
ANKAR	chr2:189685120:C:T	IAV	B	0.0510160103853948	0.0701126419773733	0.32876615939406
ANKAR	chr2:189685120:C:T	IAV	CD4T	0.0520383958840793	0.0827011310174093	0.369082628417578
ANKAR	chr2:189685120:C:T	LPS	NK	0.0252851516511733	0.0642099171523388	0.444625812249362
ANKAR	chr2:189685120:C:T	LPS	CD8T	0.033716046823328	0.065250988738478	0.4032415139813
ANKAR	chr2:189685120:C:T	LPS	monocyte	0.0398600996393717	0.0888086902708224	0.419212600325757
ANKAR	chr2:189685120:C:T	LPS	B	0.0747271335717061	0.0934109930537548	0.29156987598983
ANKAR	chr2:189685120:C:T	LPS	CD4T	0.0474314017182992	0.0851564646158453	0.390193814547416
ANKAR	chr2:189685120:C:T	Tcruzi	NK	0.0155427155058314	0.064443242126354	0.49569473589404
ANKAR	chr2:189685120:C:T	Tcruzi	CD8T	0.0292704310610844	0.0687202947095676	0.43700941994014
ANKAR	chr2:189685120:C:T	Tcruzi	monocyte	0.0504408241210801	0.0911291883210741	0.390814812143758
ANKAR	chr2:189685120:C:T	Tcruzi	B	0.0509794897142771	0.0744434498411816	0.343957149536713
ANKAR	chr2:189685120:C:T	Tcruzi	CD4T	0.0435814760458754	0.0845898418258089	0.408303463600204
ANKAR	chr2:189696091:T:C	NI	NK	-0.0787367920586912	0.0550988471860709	0.0689916324114487
ANKAR	chr2:189696091:T:C	NI	CD8T	-0.129741304940384	0.0623088012074985	0.0178017612195323
ANKAR	chr2:189696091:T:C	NI	monocyte	-0.0443076428146815	0.068181605634796	0.251864594732623
ANKAR	chr2:189696091:T:C	NI	B	-0.0862676946808498	0.0555673867099684	0.0557658559029974
ANKAR	chr2:189696091:T:C	NI	CD4T	-0.185972445412919	0.0801236582797398	0.0114675757964536
ANKAR	chr2:189696091:T:C	IAV	NK	-0.0729544914162684	0.0513979317140244	0.0695285930896878
ANKAR	chr2:189696091:T:C	IAV	CD8T	-0.0784323552680723	0.048656152046024	0.0459303349317397
ANKAR	chr2:189696091:T:C	IAV	monocyte	-0.0307013601842001	0.0586671144250492	0.292997904300503
ANKAR	chr2:189696091:T:C	IAV	B	-0.0753943392146383	0.047235097282693	0.0501331078527522
ANKAR	chr2:189696091:T:C	IAV	CD4T	-0.136641630233689	0.0626426812812136	0.0159307651862313
ANKAR	chr2:189696091:T:C	LPS	NK	-0.0647837963785504	0.0533207956128821	0.106653897405722
ANKAR	chr2:189696091:T:C	LPS	CD8T	-0.105706839644112	0.0546417028039537	0.0229709131271509
ANKAR	chr2:189696091:T:C	LPS	monocyte	-0.0409223417032455	0.0694438402489084	0.272127541937447
ANKAR	chr2:189696091:T:C	LPS	B	-0.0889025281281241	0.0520964373955035	0.0412933866186354
ANKAR	chr2:189696091:T:C	LPS	CD4T	-0.170502481825428	0.0733892257377735	0.0118451858881091
ANKAR	chr2:189696091:T:C	Tcruzi	NK	-0.0749513434226795	0.056083169264055	0.0841790965332997
ANKAR	chr2:189696091:T:C	Tcruzi	CD8T	-0.110693408619738	0.0570067754525884	0.0262334566542899
ANKAR	chr2:189696091:T:C	Tcruzi	monocyte	-0.0392065228243787	0.0659224663028557	0.270653171826716
ANKAR	chr2:189696091:T:C	Tcruzi	B	-0.0781718733702749	0.0527751032195888	0.064782561162363
ANKAR	chr2:189696091:T:C	Tcruzi	CD4T	-0.184174139590298	0.0786641266591526	0.0112116333461129
ANKAR	chr2:189716831:C:A	NI	NK	-0.0521048987490524	0.0355414113348007	0.0672661346630926
ANKAR	chr2:189716831:C:A	NI	CD8T	-0.0928402308060297	0.0409251333304019	0.0137768627377772
ANKAR	chr2:189716831:C:A	NI	monocyte	-0.0372969534294376	0.0440806108017186	0.194856717877824
ANKAR	chr2:189716831:C:A	NI	B	-0.0379036505871413	0.0347682620993092	0.134889747024186
ANKAR	chr2:189716831:C:A	NI	CD4T	-0.123288599972687	0.0500051052831503	0.0105830282879267
ANKAR	chr2:189716831:C:A	IAV	NK	-0.0536457302118403	0.0339149701779963	0.0508563609867579
ANKAR	chr2:189716831:C:A	IAV	CD8T	-0.060660501139274	0.0330378030935306	0.0277759228798438
ANKAR	chr2:189716831:C:A	IAV	monocyte	-0.0359658467821554	0.0384850154111026	0.171155098353548
ANKAR	chr2:189716831:C:A	IAV	B	-0.0314542791970509	0.0291369173930654	0.13769915387835
ANKAR	chr2:189716831:C:A	IAV	CD4T	-0.0995925259030192	0.0417349218867612	0.0121800777451166
ANKAR	chr2:189716831:C:A	LPS	NK	-0.0480749429755633	0.0348783494537957	0.0812293904545061
ANKAR	chr2:189716831:C:A	LPS	CD8T	-0.0761428999290296	0.0361872716055158	0.0170590913397398
ANKAR	chr2:189716831:C:A	LPS	monocyte	-0.0539012321408794	0.0468457843650609	0.119150474100824
ANKAR	chr2:189716831:C:A	LPS	B	-0.034310023265721	0.0318148510684973	0.139672655196577
ANKAR	chr2:189716831:C:A	LPS	CD4T	-0.113895026355577	0.0461502221657508	0.0110902039049835
ANKAR	chr2:189716831:C:A	Tcruzi	NK	-0.0549828928451719	0.0370069525174775	0.0641166513498889
ANKAR	chr2:189716831:C:A	Tcruzi	CD8T	-0.0832442549427949	0.0381730372867797	0.0164947361672897
ANKAR	chr2:189716831:C:A	Tcruzi	monocyte	-0.0411269771876234	0.0429331570384448	0.166716856036587
ANKAR	chr2:189716831:C:A	Tcruzi	B	-0.0336616369793593	0.0334880128275313	0.153172622509226
ANKAR	chr2:189716831:C:A	Tcruzi	CD4T	-0.112160823377549	0.0461486961878785	0.0117795645457526
ANKAR	chr2:189816974:A:T	NI	NK	-0.0573279967531269	0.0915860503113478	0.366545869464662
ANKAR	chr2:189816974:A:T	NI	CD8T	-0.0698856784229676	0.106145742951272	0.356471661333932
ANKAR	chr2:189816974:A:T	NI	monocyte	-0.0278478579018422	0.0944426307475893	0.476493288332215
ANKAR	chr2:189816974:A:T	NI	B	-0.0106863931271748	0.0725190779568674	0.538764619091649
ANKAR	chr2:189816974:A:T	NI	CD4T	-0.046399330990711	0.101304129487427	0.430336934911624
ANKAR	chr2:189816974:A:T	IAV	NK	-0.049608300947268	0.0817098612020712	0.375203202637249
ANKAR	chr2:189816974:A:T	IAV	CD8T	-0.0515414250638775	0.0810596926894723	0.360581259574993
ANKAR	chr2:189816974:A:T	IAV	monocyte	-0.0246463123322734	0.0792584060533538	0.488599962830976
ANKAR	chr2:189816974:A:T	IAV	B	-0.014714173446615	0.0620281303888586	0.513295067792541
ANKAR	chr2:189816974:A:T	IAV	CD4T	-0.0385862777214039	0.0851575228623924	0.43744747455187
ANKAR	chr2:189816974:A:T	LPS	NK	-0.064904028916022	0.0991288354139961	0.346840133872858
ANKAR	chr2:189816974:A:T	LPS	CD8T	-0.0594379931588351	0.0912694711389183	0.35407094680871
ANKAR	chr2:189816974:A:T	LPS	monocyte	-0.0402074178720165	0.10042401861223	0.447994767327444
ANKAR	chr2:189816974:A:T	LPS	B	-0.00648999027481697	0.0702098899840173	0.550539314534323
ANKAR	chr2:189816974:A:T	LPS	CD4T	-0.0536680605047181	0.0999280140060806	0.405394650777311
ANKAR	chr2:189816974:A:T	Tcruzi	NK	-0.0675390569100127	0.103667491111453	0.349308786847587
ANKAR	chr2:189816974:A:T	Tcruzi	CD8T	-0.0692649288304733	0.104427312678786	0.351726787107218
ANKAR	chr2:189816974:A:T	Tcruzi	monocyte	-0.0291930783848659	0.0920246630722875	0.483134705926435
ANKAR	chr2:189816974:A:T	Tcruzi	B	-0.00363330348965103	0.0702656162216093	0.564002199807493
ANKAR	chr2:189816974:A:T	Tcruzi	CD4T	-0.0439797994772313	0.0956224093728331	0.434162679379955
ANKAR	chr2:189822080:G:A	NI	NK	0.0079408954428496	0.0444130152625483	0.589160531003161
ANKAR	chr2:189822080:G:A	NI	CD8T	0.00214541460548841	0.0483501159745582	0.62388121279009
ANKAR	chr2:189822080:G:A	NI	monocyte	0.0417537167483209	0.0754219712462221	0.422255283248426
ANKAR	chr2:189822080:G:A	NI	B	0.0235432229764284	0.0524568697181694	0.499511202374528
ANKAR	chr2:189822080:G:A	NI	CD4T	0.00758235393226906	0.058539418731347	0.592679007196777
ANKAR	chr2:189822080:G:A	IAV	NK	0.00116621238193689	0.0408805448332352	0.628991952119307
ANKAR	chr2:189822080:G:A	IAV	CD8T	-0.00179235045198792	0.038810486701069	0.648933629405544
ANKAR	chr2:189822080:G:A	IAV	monocyte	0.0141569370461279	0.0524955630834942	0.547196198408511
ANKAR	chr2:189822080:G:A	IAV	B	0.00944948778483971	0.0390912680996996	0.563649887962446
ANKAR	chr2:189822080:G:A	IAV	CD4T	0.00767443644039152	0.049329117873362	0.593085864530797
ANKAR	chr2:189822080:G:A	LPS	NK	0.00486603276410855	0.0437575662933038	0.602116519724707
ANKAR	chr2:189822080:G:A	LPS	CD8T	0.00108857136479822	0.0426037726167676	0.62398419758827
ANKAR	chr2:189822080:G:A	LPS	monocyte	0.0364422855985725	0.0730784721562366	0.460522065411143
ANKAR	chr2:189822080:G:A	LPS	B	0.0160956028734595	0.04562445102501	0.527134417129389
ANKAR	chr2:189822080:G:A	LPS	CD4T	0.0133776532393873	0.0550120326231116	0.564496965009035
ANKAR	chr2:189822080:G:A	Tcruzi	NK	0.00966328788132495	0.0463527178966014	0.577837423205461
ANKAR	chr2:189822080:G:A	Tcruzi	CD8T	0.0109653300640375	0.047269712118088	0.570444629525931
ANKAR	chr2:189822080:G:A	Tcruzi	monocyte	0.0294472858398553	0.0646599946271382	0.48861451041115
ANKAR	chr2:189822080:G:A	Tcruzi	B	0.0286400707939496	0.0565509130199364	0.470602050563275
ANKAR	chr2:189822080:G:A	Tcruzi	CD4T	0.011228049487609	0.0552237987473015	0.577782904968851
ANKAR	chr2:189842530:C:G	NI	NK	-0.0371977853193768	0.071117657135229	0.418604726719596
ANKAR	chr2:189842530:C:G	NI	CD8T	-0.0467971410175928	0.080256352789484	0.398787166615494
ANKAR	chr2:189842530:C:G	NI	monocyte	0.0236341626203927	0.0882696023165858	0.508556019512129
ANKAR	chr2:189842530:C:G	NI	B	-0.0363980818938851	0.0741629246148019	0.433353116929526
ANKAR	chr2:189842530:C:G	NI	CD4T	-0.0678903177330012	0.105632107333066	0.368241082839502
ANKAR	chr2:189842530:C:G	IAV	NK	-0.0315633454604775	0.0640497790506026	0.429931771573773
ANKAR	chr2:189842530:C:G	IAV	CD8T	-0.0269611434340807	0.0573010935481672	0.436583290496251
ANKAR	chr2:189842530:C:G	IAV	monocyte	0.021499982594964	0.0742292216789372	0.518884315250841
ANKAR	chr2:189842530:C:G	IAV	B	-0.00778560396644627	0.0542393798632689	0.543656336515012
ANKAR	chr2:189842530:C:G	IAV	CD4T	-0.0487014568965872	0.0828667566771501	0.397673379487788
ANKAR	chr2:189842530:C:G	LPS	NK	-0.036172645422159	0.0702060911006189	0.418280192388945
ANKAR	chr2:189842530:C:G	LPS	CD8T	-0.0331896574399165	0.0654648597782951	0.421410380886285
ANKAR	chr2:189842530:C:G	LPS	monocyte	0.0180244221032173	0.0851552439492675	0.534649621279683
ANKAR	chr2:189842530:C:G	LPS	B	-0.0262418009433218	0.0656219015825219	0.462892668000399
ANKAR	chr2:189842530:C:G	LPS	CD4T	-0.0538223617356964	0.0910259578378033	0.393328782324074
ANKAR	chr2:189842530:C:G	Tcruzi	NK	-0.0313202593293325	0.0690305257720342	0.442432278679519
ANKAR	chr2:189842530:C:G	Tcruzi	CD8T	-0.0443680065222483	0.0767150716232936	0.399340964461227
ANKAR	chr2:189842530:C:G	Tcruzi	monocyte	0.0279564345848828	0.0878385950777211	0.505196385957739
ANKAR	chr2:189842530:C:G	Tcruzi	B	-0.0206291044590477	0.0627488475224904	0.486916854122541
ANKAR	chr2:189842530:C:G	Tcruzi	CD4T	-0.0611440468755323	0.0972161833883175	0.380684198358165
ANKAR	chr2:189847411:G:A	NI	NK	-0.0330235923538925	0.0720009368569329	0.438907235259369
ANKAR	chr2:189847411:G:A	NI	CD8T	-0.0557299623484231	0.0903962692309151	0.381922819000785
ANKAR	chr2:189847411:G:A	NI	monocyte	-0.0121279152844299	0.0884250889540613	0.53041916762064
ANKAR	chr2:189847411:G:A	NI	B	-0.011607340607473	0.068704247792119	0.533757672359714
ANKAR	chr2:189847411:G:A	NI	CD4T	-0.0752543964263852	0.115466801188772	0.361343967721196
ANKAR	chr2:189847411:G:A	IAV	NK	-0.0271081695487486	0.0649470958268577	0.452160030133847
ANKAR	chr2:189847411:G:A	IAV	CD8T	-0.0453241403716073	0.0740346488280165	0.375772580438826
ANKAR	chr2:189847411:G:A	IAV	monocyte	-0.0201311623747669	0.0753459639250258	0.509626264888797
ANKAR	chr2:189847411:G:A	IAV	B	-0.0241258194725817	0.0619421857398669	0.467556932736041
ANKAR	chr2:189847411:G:A	IAV	CD4T	-0.064186412272241	0.0982059699217013	0.366504504501904
ANKAR	chr2:189847411:G:A	LPS	NK	-0.0335387014090125	0.0721152853206347	0.433034123522431
ANKAR	chr2:189847411:G:A	LPS	CD8T	-0.0437962979039747	0.0754945719611698	0.391557501514703
ANKAR	chr2:189847411:G:A	LPS	monocyte	-0.0203901346900692	0.0892940097244729	0.511593865066738
ANKAR	chr2:189847411:G:A	LPS	B	-0.0134174654519429	0.066457030995038	0.52119998358888
ANKAR	chr2:189847411:G:A	LPS	CD4T	-0.0787954977076267	0.115818441197601	0.350082323362037
ANKAR	chr2:189847411:G:A	Tcruzi	NK	-0.03364545755443	0.0740210236252979	0.439010666943658
ANKAR	chr2:189847411:G:A	Tcruzi	CD8T	-0.0574400562477521	0.0903796197766665	0.371857146816587
ANKAR	chr2:189847411:G:A	Tcruzi	monocyte	-0.0122717373838829	0.0853632201025247	0.542480726702444
ANKAR	chr2:189847411:G:A	Tcruzi	B	-0.00877830265365203	0.0656698203050667	0.542117266942407
ANKAR	chr2:189847411:G:A	Tcruzi	CD4T	-0.0698485527846384	0.107746014483707	0.368800596321418
ANKAR	chr2:189849771:C:T	NI	NK	-0.00743909853109316	0.0493687185696505	0.588155202561645
ANKAR	chr2:189849771:C:T	NI	CD8T	-0.0123790385809526	0.0560465472885064	0.568165648365449
ANKAR	chr2:189849771:C:T	NI	monocyte	-0.0108098204526446	0.0667709977362791	0.560442281789175
ANKAR	chr2:189849771:C:T	NI	B	-0.0186169032506703	0.0548223647660641	0.52876222272709
ANKAR	chr2:189849771:C:T	NI	CD4T	-0.00990112772442235	0.0676371991948709	0.580862661149194
ANKAR	chr2:189849771:C:T	IAV	NK	-0.00928531356214738	0.0462190160250893	0.57371754281507
ANKAR	chr2:189849771:C:T	IAV	CD8T	-0.00770801381536982	0.0426283070572758	0.579101531117163
ANKAR	chr2:189849771:C:T	IAV	monocyte	-0.00989071740553351	0.0557054978953213	0.583693893585315
ANKAR	chr2:189849771:C:T	IAV	B	-0.0287531632501136	0.0567576416549409	0.466835702154415
ANKAR	chr2:189849771:C:T	IAV	CD4T	-0.0134462597947759	0.0577255545738591	0.564122131629969
ANKAR	chr2:189849771:C:T	LPS	NK	-0.0143293717861177	0.0515276099237607	0.546171623159854
ANKAR	chr2:189849771:C:T	LPS	CD8T	-0.0110936407924967	0.0488337696831369	0.56096211145075
ANKAR	chr2:189849771:C:T	LPS	monocyte	-0.00385101438702349	0.0661556431514585	0.603513246322974
ANKAR	chr2:189849771:C:T	LPS	B	-0.0232397747761366	0.05590241225633	0.499434700539589
ANKAR	chr2:189849771:C:T	LPS	CD4T	-0.0150728928873638	0.0637586421108592	0.558528168076229
ANKAR	chr2:189849771:C:T	Tcruzi	NK	-0.0151750031230144	0.053523016576693	0.548186241795088
ANKAR	chr2:189849771:C:T	Tcruzi	CD8T	-0.0100836977071782	0.0534380160982357	0.575361675045625
ANKAR	chr2:189849771:C:T	Tcruzi	monocyte	-8.96718865064877e-05	0.0639074553850377	0.626962362193331
ANKAR	chr2:189849771:C:T	Tcruzi	B	-0.0214103886976955	0.054382476603846	0.509420279539742
ANKAR	chr2:189849771:C:T	Tcruzi	CD4T	-0.0155618135302553	0.0646433947718649	0.560921547222317
ANKAR	chr2:189857898:G:T	NI	NK	0.0428188205058326	0.053399577529795	0.225971256355817
ANKAR	chr2:189857898:G:T	NI	CD8T	0.071478940633777	0.0595789987311472	0.133628058802282
ANKAR	chr2:189857898:G:T	NI	monocyte	0.0831882260721609	0.0749780719398444	0.142309178789534
ANKAR	chr2:189857898:G:T	NI	B	0.056971512099383	0.0556752856998862	0.170059284673798
ANKAR	chr2:189857898:G:T	NI	CD4T	0.129040805914384	0.083412594056683	0.0759085402610305
ANKAR	chr2:189857898:G:T	IAV	NK	0.0441130790661155	0.0503077995985379	0.204651073602856
ANKAR	chr2:189857898:G:T	IAV	CD8T	0.0516729974979673	0.04857326877511	0.154926457685367
ANKAR	chr2:189857898:G:T	IAV	monocyte	0.0596487486204532	0.06185115714161	0.182561744598569
ANKAR	chr2:189857898:G:T	IAV	B	0.0374152438695086	0.0458385548792766	0.222831673379865
ANKAR	chr2:189857898:G:T	IAV	CD4T	0.114134992732995	0.07347422105002	0.0754772248784979
ANKAR	chr2:189857898:G:T	LPS	NK	0.0340433096404808	0.0528568938086518	0.267139742072132
ANKAR	chr2:189857898:G:T	LPS	CD8T	0.0557846850455955	0.0519518726599276	0.156469892843139
ANKAR	chr2:189857898:G:T	LPS	monocyte	0.0826585697612517	0.0770878830149286	0.150778609909418
ANKAR	chr2:189857898:G:T	LPS	B	0.0761970379568569	0.0575163837503199	0.106439332167589
ANKAR	chr2:189857898:G:T	LPS	CD4T	0.118792600055717	0.0763876114526275	0.0772010951239174
ANKAR	chr2:189857898:G:T	Tcruzi	NK	0.0382359068868092	0.0547920518525342	0.25383227359366
ANKAR	chr2:189857898:G:T	Tcruzi	CD8T	0.0847792952615079	0.0620376975658779	0.0998342536743928
ANKAR	chr2:189857898:G:T	Tcruzi	monocyte	0.0658790902094339	0.0688035548972048	0.18620063201602
ANKAR	chr2:189857898:G:T	Tcruzi	B	0.0617108178762961	0.0550235737681248	0.145326480609424
ANKAR	chr2:189857898:G:T	Tcruzi	CD4T	0.119023836934053	0.0773925079696031	0.0793209024551957
ANKDD1A	chr15:64822043:A:G	NI	NK	0.402059190529493	0.123133115883405	0.000426449016861512
ANKDD1A	chr15:64822043:A:G	NI	CD8T	0.500072107076707	0.120511329547655	4.40860408559201e-05
ANKDD1A	chr15:64822043:A:G	NI	monocyte	0.345770669088291	0.149571795168874	0.00996118638483853
ANKDD1A	chr15:64822043:A:G	NI	B	0.450170641348832	0.131249905504189	0.000232415092879975
ANKDD1A	chr15:64822043:A:G	NI	CD4T	0.709196566517941	0.150751760987973	1.6223307007118e-07
ANKDD1A	chr15:64822043:A:G	IAV	NK	0.376220996836631	0.117735217204633	0.000508802961106358
ANKDD1A	chr15:64822043:A:G	IAV	CD8T	0.329011627258539	0.110544989813852	0.00196595217093224
ANKDD1A	chr15:64822043:A:G	IAV	monocyte	0.248792185086115	0.136715478343265	0.0307209811562306
ANKDD1A	chr15:64822043:A:G	IAV	B	0.348494839996341	0.119764756698819	0.00187589097722318
ANKDD1A	chr15:64822043:A:G	IAV	CD4T	0.674422828087405	0.14599326247988	2.66712843555678e-08
ANKDD1A	chr15:64822043:A:G	LPS	NK	0.424054061001627	0.122689347897254	0.000194980046085409
ANKDD1A	chr15:64822043:A:G	LPS	CD8T	0.420515928927701	0.111445364552882	0.000187240080975655
ANKDD1A	chr15:64822043:A:G	LPS	monocyte	0.248870923700187	0.155528264669017	0.0539178672101979
ANKDD1A	chr15:64822043:A:G	LPS	B	0.467008622994204	0.132270938030497	0.000127531475673652
ANKDD1A	chr15:64822043:A:G	LPS	CD4T	0.6976549337316	0.146301579100562	5.62973099325268e-08
ANKDD1A	chr15:64822043:A:G	Tcruzi	NK	0.383276093255486	0.127047221189527	0.0015089119560806
ANKDD1A	chr15:64822043:A:G	Tcruzi	CD8T	0.523993523873912	0.122339109654411	9.29549239402662e-06
ANKDD1A	chr15:64822043:A:G	Tcruzi	monocyte	0.289205902323303	0.147720541976654	0.0247300601357966
ANKDD1A	chr15:64822043:A:G	Tcruzi	B	0.464325219515521	0.132281978652995	8.65927634840627e-05
ANKDD1A	chr15:64822043:A:G	Tcruzi	CD4T	0.69207342225693	0.146559503647938	1.12904674131798e-07
ANKDD1A	chr15:64822164:G:A	NI	NK	0.331983447581707	0.138060844729781	0.00833801244968847
ANKDD1A	chr15:64822164:G:A	NI	CD8T	0.568744566520109	0.138428118776246	2.87079568136063e-05
ANKDD1A	chr15:64822164:G:A	NI	monocyte	0.579747327972193	0.170214871364248	0.000207531775845614
ANKDD1A	chr15:64822164:G:A	NI	B	0.424216448049275	0.148259055665956	0.00209413032774115
ANKDD1A	chr15:64822164:G:A	NI	CD4T	0.893799510127344	0.159756618525916	5.03191077366883e-09
ANKDD1A	chr15:64822164:G:A	IAV	NK	0.298421775250335	0.131356946475989	0.0122167656672335
ANKDD1A	chr15:64822164:G:A	IAV	CD8T	0.275641621631741	0.124051698995264	0.015732441575497
ANKDD1A	chr15:64822164:G:A	IAV	monocyte	0.413952185123932	0.148985883806199	0.00230258552196975
ANKDD1A	chr15:64822164:G:A	IAV	B	0.292196395469643	0.137360424933569	0.018253737302743
ANKDD1A	chr15:64822164:G:A	IAV	CD4T	0.881256868621592	0.157754057658477	2.05217073933945e-10
ANKDD1A	chr15:64822164:G:A	LPS	NK	0.31924127405241	0.1358851579999	0.0104305277463239
ANKDD1A	chr15:64822164:G:A	LPS	CD8T	0.439019150146099	0.127815568689943	0.000436837881512584
ANKDD1A	chr15:64822164:G:A	LPS	monocyte	0.42137954993922	0.172433196875706	0.00716022821886896
ANKDD1A	chr15:64822164:G:A	LPS	B	0.506229777525304	0.150147850837455	0.000249708707263319
ANKDD1A	chr15:64822164:G:A	LPS	CD4T	0.960925942114076	0.163788113928757	5.12554145973451e-11
ANKDD1A	chr15:64822164:G:A	Tcruzi	NK	0.302566985805936	0.145093647119071	0.0200032305729275
ANKDD1A	chr15:64822164:G:A	Tcruzi	CD8T	0.57737178938485	0.138857101003825	1.74899400445638e-05
ANKDD1A	chr15:64822164:G:A	Tcruzi	monocyte	0.4182275291422	0.16242434043684	0.00523936060889062
ANKDD1A	chr15:64822164:G:A	Tcruzi	B	0.340917774037568	0.144589608922106	0.0103242679462896
ANKDD1A	chr15:64822164:G:A	Tcruzi	CD4T	0.847500275480737	0.155248352074763	1.7846732556061e-08
ANKDD1A	chr15:64833390:C:T	NI	NK	0.165049432168083	0.12696852592483	0.0961991948978005
ANKDD1A	chr15:64833390:C:T	NI	CD8T	0.422747759915411	0.128978116236618	0.000478020740285006
ANKDD1A	chr15:64833390:C:T	NI	monocyte	0.374928765832464	0.153068025779899	0.00652940177911341
ANKDD1A	chr15:64833390:C:T	NI	B	0.325893428283022	0.136917228948865	0.00774372261953207
ANKDD1A	chr15:64833390:C:T	NI	CD4T	0.740265149441511	0.161949905777167	2.10533180295069e-07
ANKDD1A	chr15:64833390:C:T	IAV	NK	0.165192887025576	0.119713627245806	0.0830285235794094
ANKDD1A	chr15:64833390:C:T	IAV	CD8T	0.0969491005387191	0.121103274398285	0.205180373651715
ANKDD1A	chr15:64833390:C:T	IAV	monocyte	0.388707349767765	0.144438661110489	0.00179047324963642
ANKDD1A	chr15:64833390:C:T	IAV	B	0.326876045099022	0.130161119061879	0.00390899240502464
ANKDD1A	chr15:64833390:C:T	IAV	CD4T	0.653117982412952	0.152360309646399	4.20267491715169e-07
ANKDD1A	chr15:64833390:C:T	LPS	NK	0.163085862435449	0.125571293892261	0.0973900884717754
ANKDD1A	chr15:64833390:C:T	LPS	CD8T	0.244488551366309	0.118641669823695	0.0235765556684266
ANKDD1A	chr15:64833390:C:T	LPS	monocyte	0.327020601855592	0.155212423351466	0.0167534666475477
ANKDD1A	chr15:64833390:C:T	LPS	B	0.243900338843694	0.135014775045589	0.0378330393528329
ANKDD1A	chr15:64833390:C:T	LPS	CD4T	0.67354148420432	0.150674798182354	6.41080476901304e-07
ANKDD1A	chr15:64833390:C:T	Tcruzi	NK	0.222231470676833	0.133716836207281	0.0464318420581332
ANKDD1A	chr15:64833390:C:T	Tcruzi	CD8T	0.399654361887903	0.12810000697811	0.000874251495762535
ANKDD1A	chr15:64833390:C:T	Tcruzi	monocyte	0.348898702166872	0.14980485849139	0.00927796014594164
ANKDD1A	chr15:64833390:C:T	Tcruzi	B	0.286884832140557	0.132793693061466	0.0151166401903646
ANKDD1A	chr15:64833390:C:T	Tcruzi	CD4T	0.659628452983093	0.151251062939047	1.86483406583143e-06
ANKDD1A	chr15:64857483:C:T	NI	NK	-0.0347671459280983	0.0463993537679176	0.219766296784699
ANKDD1A	chr15:64857483:C:T	NI	CD8T	-0.109422503655248	0.045574335661564	0.00928966959372546
ANKDD1A	chr15:64857483:C:T	NI	monocyte	-0.130584173267783	0.0568053712749911	0.008085338631729
ANKDD1A	chr15:64857483:C:T	NI	B	-0.131501232699468	0.0492471657641295	0.00328735622595011
ANKDD1A	chr15:64857483:C:T	NI	CD4T	-0.212459408164894	0.0529040036767353	1.76080971848736e-05
ANKDD1A	chr15:64857483:C:T	IAV	NK	-0.0402113300048794	0.0440893591717554	0.17514041580767
ANKDD1A	chr15:64857483:C:T	IAV	CD8T	-0.0611062602427002	0.0409265554111001	0.0662831848421599
ANKDD1A	chr15:64857483:C:T	IAV	monocyte	-0.0885388511089508	0.0498217944540087	0.0336545434935749
ANKDD1A	chr15:64857483:C:T	IAV	B	-0.0842338620396183	0.045915237569116	0.0358882607709474
ANKDD1A	chr15:64857483:C:T	IAV	CD4T	-0.209576419297628	0.0523766611629814	4.43525028781533e-06
ANKDD1A	chr15:64857483:C:T	LPS	NK	-0.0444214142628272	0.0455768155753579	0.160706810342452
ANKDD1A	chr15:64857483:C:T	LPS	CD8T	-0.0659000449170186	0.0436700227593773	0.0690987336974105
ANKDD1A	chr15:64857483:C:T	LPS	monocyte	-0.0515359973742469	0.0565804270945515	0.177747348400105
ANKDD1A	chr15:64857483:C:T	LPS	B	-0.174272408685455	0.0541384095447878	0.000135944969461566
ANKDD1A	chr15:64857483:C:T	LPS	CD4T	-0.24218761139876	0.0557143722495906	4.71627252363049e-07
ANKDD1A	chr15:64857483:C:T	Tcruzi	NK	-0.0462475562309373	0.0482989875926858	0.164052696953217
ANKDD1A	chr15:64857483:C:T	Tcruzi	CD8T	-0.102965064932823	0.0453613115713267	0.01314541632469
ANKDD1A	chr15:64857483:C:T	Tcruzi	monocyte	-0.0645752829739551	0.0535813313692436	0.113075886908827
ANKDD1A	chr15:64857483:C:T	Tcruzi	B	-0.114097589795343	0.0475774934333305	0.00866995038366303
ANKDD1A	chr15:64857483:C:T	Tcruzi	CD4T	-0.178316561252896	0.0501399064978537	0.000328980448995209
ANKDD1A	chr15:64917019:G:A	NI	NK	-0.0520239748887991	0.0862512834009732	0.365384752675499
ANKDD1A	chr15:64917019:G:A	NI	CD8T	-0.0601873481235384	0.0950849994005091	0.358042779963899
ANKDD1A	chr15:64917019:G:A	NI	monocyte	-0.10129457118767	0.135552723314809	0.287849570845378
ANKDD1A	chr15:64917019:G:A	NI	B	-0.0483192388367223	0.0895662364890266	0.390000093908877
ANKDD1A	chr15:64917019:G:A	NI	CD4T	-0.0668703543685203	0.112267497965541	0.367168569034845
ANKDD1A	chr15:64917019:G:A	IAV	NK	-0.040010337782294	0.0754777221679103	0.391923561933419
ANKDD1A	chr15:64917019:G:A	IAV	CD8T	-0.0369132556589459	0.0695800515953295	0.39135851900263
ANKDD1A	chr15:64917019:G:A	IAV	monocyte	-0.0756673810132624	0.106621341517649	0.319640203568241
ANKDD1A	chr15:64917019:G:A	IAV	B	-0.0444606600981859	0.0800952132824853	0.382724246290436
ANKDD1A	chr15:64917019:G:A	IAV	CD4T	-0.0581194020733086	0.0966233113285528	0.36931313671424
ANKDD1A	chr15:64917019:G:A	LPS	NK	-0.0446595008859556	0.0813671883159432	0.383315415724928
ANKDD1A	chr15:64917019:G:A	LPS	CD8T	-0.049910986020088	0.081792582146855	0.362167458664781
ANKDD1A	chr15:64917019:G:A	LPS	monocyte	-0.0747401344436442	0.115346495833826	0.338525366223963
ANKDD1A	chr15:64917019:G:A	LPS	B	-0.0431410845413674	0.0865155374618349	0.401012228123268
ANKDD1A	chr15:64917019:G:A	LPS	CD4T	-0.0722517757252263	0.110922992107315	0.348769339953926
ANKDD1A	chr15:64917019:G:A	Tcruzi	NK	-0.0475884581887413	0.0850827178167618	0.380838284157008
ANKDD1A	chr15:64917019:G:A	Tcruzi	CD8T	-0.0561063301199684	0.0908639667599816	0.361995972915403
ANKDD1A	chr15:64917019:G:A	Tcruzi	monocyte	-0.10606498375807	0.140104082103833	0.290738618214086
ANKDD1A	chr15:64917019:G:A	Tcruzi	B	-0.0473952359858491	0.0863096471514572	0.384575752846517
ANKDD1A	chr15:64917019:G:A	Tcruzi	CD4T	-0.0701864863770106	0.110533767148952	0.356449703297117
ANKDD1A	chr15:64928561:T:C	NI	NK	-0.251111233908449	0.136508301082315	0.0226649097250249
ANKDD1A	chr15:64928561:T:C	NI	CD8T	-0.248393932709397	0.128702641829001	0.0255116197158053
ANKDD1A	chr15:64928561:T:C	NI	monocyte	-0.139552622586835	0.144610623368784	0.165994697559299
ANKDD1A	chr15:64928561:T:C	NI	B	-0.260651291605875	0.14174455720259	0.0252534674186746
ANKDD1A	chr15:64928561:T:C	NI	CD4T	-0.278416620202631	0.149475858683618	0.029899728787371
ANKDD1A	chr15:64928561:T:C	IAV	NK	-0.214941678126918	0.121377633020122	0.0284385188276092
ANKDD1A	chr15:64928561:T:C	IAV	CD8T	-0.172913825734335	0.108111097493881	0.044298481545801
ANKDD1A	chr15:64928561:T:C	IAV	monocyte	-0.109500189357384	0.130750597925548	0.197362145932041
ANKDD1A	chr15:64928561:T:C	IAV	B	-0.236891488857805	0.13150011465392	0.0247015570607315
ANKDD1A	chr15:64928561:T:C	IAV	CD4T	-0.261298865596212	0.136713226348004	0.0252791637692431
ANKDD1A	chr15:64928561:T:C	LPS	NK	-0.258195146455914	0.137209913508988	0.0206190771563151
ANKDD1A	chr15:64928561:T:C	LPS	CD8T	-0.215603269484826	0.115950773718814	0.0277667137576724
ANKDD1A	chr15:64928561:T:C	LPS	monocyte	-0.136875611191982	0.145905284036108	0.173304660130653
ANKDD1A	chr15:64928561:T:C	LPS	B	-0.285313534087154	0.15124533593094	0.0201876639172192
ANKDD1A	chr15:64928561:T:C	LPS	CD4T	-0.257980154108253	0.13985932010888	0.0321215118554657
ANKDD1A	chr15:64928561:T:C	Tcruzi	NK	-0.209560179642074	0.124835503867442	0.0398110172735616
ANKDD1A	chr15:64928561:T:C	Tcruzi	CD8T	-0.233280532918469	0.123748329023778	0.028288559972113
ANKDD1A	chr15:64928561:T:C	Tcruzi	monocyte	-0.110331881868425	0.143852971149708	0.219698075545863
ANKDD1A	chr15:64928561:T:C	Tcruzi	B	-0.262206055541865	0.141558074955373	0.0226732945181063
ANKDD1A	chr15:64928561:T:C	Tcruzi	CD4T	-0.266843168790771	0.142453877631719	0.0297336908627451
ANKDD1A	chr15:64940471:C:T	NI	NK	-0.00313076250878264	0.0299581675640545	0.618605333855074
ANKDD1A	chr15:64940471:C:T	NI	CD8T	-0.0071540150609196	0.0322540077633628	0.582338665913159
ANKDD1A	chr15:64940471:C:T	NI	monocyte	0.0359420950438691	0.0513865840802422	0.387368702701452
ANKDD1A	chr15:64940471:C:T	NI	B	-0.0037033619018542	0.0329145744476951	0.617611855960341
ANKDD1A	chr15:64940471:C:T	NI	CD4T	-0.00186650328636328	0.0384934898514692	0.625407133527548
ANKDD1A	chr15:64940471:C:T	IAV	NK	-0.00605094369624238	0.0288200274929239	0.588614901074425
ANKDD1A	chr15:64940471:C:T	IAV	CD8T	-0.00393696555690026	0.0259491184014946	0.603030009302001
ANKDD1A	chr15:64940471:C:T	IAV	monocyte	0.0337720226355329	0.0463820486566978	0.398851297502573
ANKDD1A	chr15:64940471:C:T	IAV	B	-0.0100937292127133	0.0317417874906509	0.555949226610281
ANKDD1A	chr15:64940471:C:T	IAV	CD4T	-0.00433279795910981	0.0333769428535118	0.610736587477096
ANKDD1A	chr15:64940471:C:T	LPS	NK	-0.000864635540580243	0.0297579793036641	0.637523485773351
ANKDD1A	chr15:64940471:C:T	LPS	CD8T	-0.0114563307702614	0.031053646979656	0.532617205624061
ANKDD1A	chr15:64940471:C:T	LPS	monocyte	0.0534414251392489	0.0650653202444125	0.330321387250887
ANKDD1A	chr15:64940471:C:T	LPS	B	-0.00158556856832005	0.032584929634635	0.632985206439897
ANKDD1A	chr15:64940471:C:T	LPS	CD4T	-0.00752791465671841	0.0365881492702056	0.584821985779872
ANKDD1A	chr15:64940471:C:T	Tcruzi	NK	0.000534507646727753	0.0310988853867625	0.650082571764367
ANKDD1A	chr15:64940471:C:T	Tcruzi	CD8T	-0.00927963825902587	0.0321506178279411	0.560254821319008
ANKDD1A	chr15:64940471:C:T	Tcruzi	monocyte	0.0345431052440201	0.0494011673042782	0.407599852813693
ANKDD1A	chr15:64940471:C:T	Tcruzi	B	-0.00840002712265951	0.0329868575195309	0.574341699207235
ANKDD1A	chr15:64940471:C:T	Tcruzi	CD4T	-0.00796777384815404	0.0368006932907994	0.582814831409526
ANKDD1A	chr15:65018051:T:C	NI	NK	0.106537205937273	0.093335658048212	0.127853233393695
ANKDD1A	chr15:65018051:T:C	NI	CD8T	0.180797287758517	0.119178105567788	0.0650442159485317
ANKDD1A	chr15:65018051:T:C	NI	monocyte	0.178492185187779	0.13430094979014	0.0864010134750244
ANKDD1A	chr15:65018051:T:C	NI	B	0.0948067041644471	0.0982948539771712	0.172550913485026
ANKDD1A	chr15:65018051:T:C	NI	CD4T	0.207952870248714	0.136288668767635	0.0666968483339017
ANKDD1A	chr15:65018051:T:C	IAV	NK	0.103585982682202	0.0891276291079781	0.121100406927467
ANKDD1A	chr15:65018051:T:C	IAV	CD8T	0.0972125443170302	0.0816222346298568	0.115950625676942
ANKDD1A	chr15:65018051:T:C	IAV	monocyte	0.155589203392747	0.118599450570357	0.0877663502784916
ANKDD1A	chr15:65018051:T:C	IAV	B	0.0946165776505741	0.0909116583387	0.14885985902867
ANKDD1A	chr15:65018051:T:C	IAV	CD4T	0.183250175794949	0.120900697238559	0.0667402743638693
ANKDD1A	chr15:65018051:T:C	LPS	NK	0.0980505359987679	0.0908184295675011	0.142596521463686
ANKDD1A	chr15:65018051:T:C	LPS	CD8T	0.128317876561093	0.0934733391195526	0.0866664369738094
ANKDD1A	chr15:65018051:T:C	LPS	monocyte	0.166205978861523	0.131483809236999	0.0990980873782246
ANKDD1A	chr15:65018051:T:C	LPS	B	0.0984676225423735	0.0984633272496057	0.162624407692538
ANKDD1A	chr15:65018051:T:C	LPS	CD4T	0.194556576778696	0.127870818563472	0.0679202055664228
ANKDD1A	chr15:65018051:T:C	Tcruzi	NK	0.0933097016847814	0.0923228616599367	0.159183148711688
ANKDD1A	chr15:65018051:T:C	Tcruzi	CD8T	0.143507228325199	0.101615816662874	0.0836675675439862
ANKDD1A	chr15:65018051:T:C	Tcruzi	monocyte	0.169314469761529	0.129007342185104	0.0925377671090733
ANKDD1A	chr15:65018051:T:C	Tcruzi	B	0.0709119511887176	0.0922125509701944	0.222932259966969
ANKDD1A	chr15:65018051:T:C	Tcruzi	CD4T	0.193953254457868	0.127461723656801	0.0689240783062397
ANKDD1A	chr15:65032125:A:T	NI	NK	-0.0110555009675734	0.0291035328748397	0.586930256666117
ANKDD1A	chr15:65032125:A:T	NI	CD8T	-0.00656420836051316	0.0292877882448797	0.631925058583529
ANKDD1A	chr15:65032125:A:T	NI	monocyte	-0.00267071251038683	0.0370768303317634	0.643906218667411
ANKDD1A	chr15:65032125:A:T	NI	B	-0.0114215609184942	0.0317901975892066	0.594292698665561
ANKDD1A	chr15:65032125:A:T	NI	CD4T	-0.00775950634564512	0.0371168324809133	0.622189619010791
ANKDD1A	chr15:65032125:A:T	IAV	NK	-0.0111312230976894	0.0277422811789343	0.579600481125462
ANKDD1A	chr15:65032125:A:T	IAV	CD8T	-0.00805001988227633	0.0239755401428261	0.600523472943266
ANKDD1A	chr15:65032125:A:T	IAV	monocyte	-0.00295167402271304	0.0291253186558169	0.670863469403106
ANKDD1A	chr15:65032125:A:T	IAV	B	-0.00946540239122177	0.027553905002118	0.598669407312097
ANKDD1A	chr15:65032125:A:T	IAV	CD4T	-0.0105185955844384	0.0320721545771059	0.603824274471972
ANKDD1A	chr15:65032125:A:T	LPS	NK	-0.0124394503243482	0.0301004973097043	0.568834353796069
ANKDD1A	chr15:65032125:A:T	LPS	CD8T	-0.00651592351985721	0.0259381520148874	0.617265496939061
ANKDD1A	chr15:65032125:A:T	LPS	monocyte	-0.00628942933023834	0.0364697413368651	0.633273642515578
ANKDD1A	chr15:65032125:A:T	LPS	B	-0.0104699513778472	0.0310500184302569	0.593824435805517
ANKDD1A	chr15:65032125:A:T	LPS	CD4T	-0.0118700048771303	0.0352220061685005	0.594735041622655
ANKDD1A	chr15:65032125:A:T	Tcruzi	NK	-0.0149794554102706	0.033035495009793	0.55779876314751
ANKDD1A	chr15:65032125:A:T	Tcruzi	CD8T	-0.00774159637753418	0.0286456375989419	0.616120018240272
ANKDD1A	chr15:65032125:A:T	Tcruzi	monocyte	-0.00254747951014179	0.0339259112446456	0.668865234581552
ANKDD1A	chr15:65032125:A:T	Tcruzi	B	-0.0105327797116726	0.0300228727333226	0.593288382274869
ANKDD1A	chr15:65032125:A:T	Tcruzi	CD4T	-0.0129412897708863	0.0360108435614726	0.59171478273822
ANKDD1A	chr15:65040042:G:A	NI	NK	-0.00386340835913563	0.0556658062968942	0.610277816630581
ANKDD1A	chr15:65040042:G:A	NI	CD8T	-0.00853711470937291	0.0638679706844654	0.592651163812082
ANKDD1A	chr15:65040042:G:A	NI	monocyte	0.0187294720248123	0.078303494286895	0.530479208160927
ANKDD1A	chr15:65040042:G:A	NI	B	0.0365595622349464	0.0807904394015626	0.475402841261593
ANKDD1A	chr15:65040042:G:A	NI	CD4T	-0.0057889576759433	0.0776381422960347	0.601835500441379
ANKDD1A	chr15:65040042:G:A	IAV	NK	-0.00305997739062331	0.0516015725256512	0.61336044613554
ANKDD1A	chr15:65040042:G:A	IAV	CD8T	-0.00984969052516075	0.050058278249225	0.57334409743222
ANKDD1A	chr15:65040042:G:A	IAV	monocyte	0.00681067220332737	0.0621548197413684	0.590987095901648
ANKDD1A	chr15:65040042:G:A	IAV	B	0.0242544172766773	0.062645882593644	0.502571903721572
ANKDD1A	chr15:65040042:G:A	IAV	CD4T	0.00237602873600039	0.0655266632031282	0.618424112644899
ANKDD1A	chr15:65040042:G:A	LPS	NK	-0.00389686156128778	0.0559774536838025	0.605799265325178
ANKDD1A	chr15:65040042:G:A	LPS	CD8T	-0.0109891198740185	0.0572378279325733	0.570756901997573
ANKDD1A	chr15:65040042:G:A	LPS	monocyte	0.0109525338159677	0.0756392327576254	0.56986992673234
ANKDD1A	chr15:65040042:G:A	LPS	B	0.0273155434300027	0.0712285608926469	0.500793971857742
ANKDD1A	chr15:65040042:G:A	LPS	CD4T	-0.0011265867346285	0.0720214758740485	0.622056648266928
ANKDD1A	chr15:65040042:G:A	Tcruzi	NK	-0.00163308372792117	0.0572127159742318	0.620034180605417
ANKDD1A	chr15:65040042:G:A	Tcruzi	CD8T	-0.0113815995150216	0.0631020392260488	0.577864348669416
ANKDD1A	chr15:65040042:G:A	Tcruzi	monocyte	0.0193039987152095	0.0759808899159314	0.544167516795221
ANKDD1A	chr15:65040042:G:A	Tcruzi	B	0.0295939479482566	0.0711826946990569	0.490094206437292
ANKDD1A	chr15:65040042:G:A	Tcruzi	CD4T	3.41688199698663e-05	0.0725879697971099	0.626955514772945
ANKDD1A	chr15:65056439:G:C	NI	NK	-0.000458725703605066	0.017061006162882	0.770054740043737
ANKDD1A	chr15:65056439:G:C	NI	CD8T	-0.000785605138102999	0.0186159790933553	0.767657058385637
ANKDD1A	chr15:65056439:G:C	NI	monocyte	-0.00387717086601928	0.0265546207823694	0.690712066295343
ANKDD1A	chr15:65056439:G:C	NI	B	0.00371359001722791	0.0196794021174965	0.726575117176867
ANKDD1A	chr15:65056439:G:C	NI	CD4T	0.00286087358187985	0.0238419657887908	0.727850040827952
ANKDD1A	chr15:65056439:G:C	IAV	NK	-0.00104560999846825	0.0160524050183626	0.760995777493259
ANKDD1A	chr15:65056439:G:C	IAV	CD8T	0.00256377999357607	0.0153800018986203	0.733546592252796
ANKDD1A	chr15:65056439:G:C	IAV	monocyte	-0.00269470765014157	0.0193885816570701	0.737800495532227
ANKDD1A	chr15:65056439:G:C	IAV	B	0.00128081942904235	0.0165467678055433	0.753247562568487
ANKDD1A	chr15:65056439:G:C	IAV	CD4T	0.00116122492927094	0.0193230123427911	0.757163069686377
ANKDD1A	chr15:65056439:G:C	LPS	NK	0.000551508113920533	0.0173081483787999	0.757508706640268
ANKDD1A	chr15:65056439:G:C	LPS	CD8T	-0.00226958808058367	0.0172891329434503	0.736661537342882
ANKDD1A	chr15:65056439:G:C	LPS	monocyte	-0.00440790214277216	0.02499565303236	0.703345489862478
ANKDD1A	chr15:65056439:G:C	LPS	B	0.00196322726403807	0.0191249213120544	0.739064276647939
ANKDD1A	chr15:65056439:G:C	LPS	CD4T	0.002219872790951	0.0214746790049509	0.739391159811953
ANKDD1A	chr15:65056439:G:C	Tcruzi	NK	0.00226500354495428	0.0182142911183216	0.739929867952644
ANKDD1A	chr15:65056439:G:C	Tcruzi	CD8T	0.00119546559442564	0.0180565309081346	0.752289328413775
ANKDD1A	chr15:65056439:G:C	Tcruzi	monocyte	-0.00334216614024293	0.0231134878758065	0.725805208136421
ANKDD1A	chr15:65056439:G:C	Tcruzi	B	0.00239616688291265	0.018340791106181	0.736037580311227
ANKDD1A	chr15:65056439:G:C	Tcruzi	CD4T	0.00435061458648136	0.0223366026735092	0.720524618218266
ANKEF1	chr20:9929130:A:G	NI	NK	-0.0190832774034444	0.0602756934592623	0.511507250069952
ANKEF1	chr20:9929130:A:G	NI	CD8T	-0.0031884352183285	0.0624528930952019	0.590106861008888
ANKEF1	chr20:9929130:A:G	NI	monocyte	-0.040624140485397	0.0819835538900299	0.422378192530154
ANKEF1	chr20:9929130:A:G	NI	B	-0.034552357698927	0.0712769450518194	0.448697803097373
ANKEF1	chr20:9929130:A:G	NI	CD4T	0.00383261185271298	0.0775548512952896	0.608456901002268
ANKEF1	chr20:9929130:A:G	IAV	NK	-0.0158886995205916	0.0552786577650591	0.519467167049311
ANKEF1	chr20:9929130:A:G	IAV	CD8T	-0.00852923744919508	0.0492621679989311	0.554739801110608
ANKEF1	chr20:9929130:A:G	IAV	monocyte	-0.0266299575681322	0.0649229770586518	0.477142549455409
ANKEF1	chr20:9929130:A:G	IAV	B	-0.0446638404887424	0.0765906343604807	0.402745360207826
ANKEF1	chr20:9929130:A:G	IAV	CD4T	-0.00235542021848872	0.0653986048857501	0.594359384079162
ANKEF1	chr20:9929130:A:G	LPS	NK	-0.020380715961676	0.060655305971811	0.498849242447265
ANKEF1	chr20:9929130:A:G	LPS	CD8T	-0.0188889529224154	0.0582853631651568	0.50463052384182
ANKEF1	chr20:9929130:A:G	LPS	monocyte	-0.0104835062065021	0.0726381683847708	0.54250374573731
ANKEF1	chr20:9929130:A:G	LPS	B	-0.0563985223313259	0.0918954518969808	0.383693659033365
ANKEF1	chr20:9929130:A:G	LPS	CD4T	-0.00617584511997378	0.0710098933461058	0.57537599958883
ANKEF1	chr20:9929130:A:G	Tcruzi	NK	-0.00951895574662698	0.0592599243025098	0.555260797751811
ANKEF1	chr20:9929130:A:G	Tcruzi	CD8T	-0.00339507700423821	0.0604859389992278	0.587163788132959
ANKEF1	chr20:9929130:A:G	Tcruzi	monocyte	-0.0258166474984	0.0732998716604531	0.491333580004822
ANKEF1	chr20:9929130:A:G	Tcruzi	B	-0.0322838394055126	0.0677386736667331	0.449840389612012
ANKEF1	chr20:9929130:A:G	Tcruzi	CD4T	-0.00273364758915389	0.0718649026097445	0.594699974010818
ANKEF1	chr20:9952397:A:C	NI	NK	0.00250943513961024	0.0420715475387401	0.623793628222468
ANKEF1	chr20:9952397:A:C	NI	CD8T	0.0192080602756582	0.0516994101630781	0.531083360838019
ANKEF1	chr20:9952397:A:C	NI	monocyte	-0.0175060484370687	0.0574196176894146	0.528167341958987
ANKEF1	chr20:9952397:A:C	NI	B	0.0138955942655157	0.0490071877442928	0.560482570401306
ANKEF1	chr20:9952397:A:C	NI	CD4T	0.0165804728439366	0.0602877196222516	0.551497777291371
ANKEF1	chr20:9952397:A:C	IAV	NK	0.00392592531846769	0.0391267682102357	0.613159052890376
ANKEF1	chr20:9952397:A:C	IAV	CD8T	0.0161706346268047	0.0415093057814277	0.523507395531218
ANKEF1	chr20:9952397:A:C	IAV	monocyte	-0.0177458660188973	0.0491597574768506	0.53540264411805
ANKEF1	chr20:9952397:A:C	IAV	B	0.0093169281332163	0.0415862635875447	0.57870672345653
ANKEF1	chr20:9952397:A:C	IAV	CD4T	0.0172394258716545	0.0523248465919269	0.544673733169549
ANKEF1	chr20:9952397:A:C	LPS	NK	0.00889344905840631	0.043025314863646	0.577770892361532
ANKEF1	chr20:9952397:A:C	LPS	CD8T	0.0162224672196575	0.0449341228743741	0.528754718600944
ANKEF1	chr20:9952397:A:C	LPS	monocyte	-0.0203898970879086	0.0584093618764083	0.525426930068312
ANKEF1	chr20:9952397:A:C	LPS	B	0.0135826055876195	0.0486238274612555	0.556453963686101
ANKEF1	chr20:9952397:A:C	LPS	CD4T	0.0192081666228337	0.0576664068945963	0.538123531449074
ANKEF1	chr20:9952397:A:C	Tcruzi	NK	0.00528290920495576	0.0435443121393537	0.605288861165737
ANKEF1	chr20:9952397:A:C	Tcruzi	CD8T	0.0173118421616855	0.049066500919002	0.535314027981934
ANKEF1	chr20:9952397:A:C	Tcruzi	monocyte	-0.0202889226817137	0.0571438866362253	0.531922515639199
ANKEF1	chr20:9952397:A:C	Tcruzi	B	0.0111003183873603	0.0456301881321938	0.57106353864559
ANKEF1	chr20:9952397:A:C	Tcruzi	CD4T	0.021302688812208	0.0589695836121487	0.532830706326235
ANKEF1	chr20:9960138:C:T	NI	NK	0.00861670021589988	0.0346025910084781	0.572490864745085
ANKEF1	chr20:9960138:C:T	NI	CD8T	-0.0184516349353891	0.0411261624404612	0.504839080964929
ANKEF1	chr20:9960138:C:T	NI	monocyte	0.0295303160169924	0.0477249126905995	0.404646054881279
ANKEF1	chr20:9960138:C:T	NI	B	0.0218457865797802	0.0418903742998441	0.472280510119806
ANKEF1	chr20:9960138:C:T	NI	CD4T	-0.0142826596059714	0.044901605136069	0.538727393985063
ANKEF1	chr20:9960138:C:T	IAV	NK	0.0123792945402366	0.0347769095758042	0.536425463668934
ANKEF1	chr20:9960138:C:T	IAV	CD8T	-0.00566326122707821	0.0290463818130523	0.587211782035259
ANKEF1	chr20:9960138:C:T	IAV	monocyte	0.0132671447240818	0.0352325629958505	0.516865410324711
ANKEF1	chr20:9960138:C:T	IAV	B	0.0197061370437327	0.0377101732498463	0.470190941595333
ANKEF1	chr20:9960138:C:T	IAV	CD4T	-0.0124463594320441	0.0388821366367668	0.548324392698542
ANKEF1	chr20:9960138:C:T	LPS	NK	0.00272619942640389	0.0328833923145944	0.615479024590129
ANKEF1	chr20:9960138:C:T	LPS	CD8T	-0.0102753896695827	0.0334627466204387	0.548380041371741
ANKEF1	chr20:9960138:C:T	LPS	monocyte	0.0188495531726928	0.0433426456206387	0.486106663152168
ANKEF1	chr20:9960138:C:T	LPS	B	0.0280330603109297	0.0463128364212212	0.43512461010143
ANKEF1	chr20:9960138:C:T	LPS	CD4T	-0.00920997184302633	0.0406748316527404	0.572300939401757
ANKEF1	chr20:9960138:C:T	Tcruzi	NK	0.000422748585029755	0.0338058766206131	0.640174199492598
ANKEF1	chr20:9960138:C:T	Tcruzi	CD8T	-0.0137015265101385	0.0371073543240857	0.530243188407109
ANKEF1	chr20:9960138:C:T	Tcruzi	monocyte	0.0216879067742713	0.0434784315369097	0.472580267179967
ANKEF1	chr20:9960138:C:T	Tcruzi	B	0.023294919458002	0.0416058406910647	0.456151471795647
ANKEF1	chr20:9960138:C:T	Tcruzi	CD4T	-0.0140110970595045	0.042161797385827	0.541541665910958
ANKEF1	chr20:9981416:A:G	NI	NK	-0.00940678557596169	0.0310819327208137	0.48350770088134
ANKEF1	chr20:9981416:A:G	NI	CD8T	-0.0105673202430122	0.0327952001303352	0.477120456098416
ANKEF1	chr20:9981416:A:G	NI	monocyte	0.0559976958180226	0.0489899132275563	0.2005496152715
ANKEF1	chr20:9981416:A:G	NI	B	0.00534028209463216	0.0332146025961113	0.5259949558273
ANKEF1	chr20:9981416:A:G	NI	CD4T	-0.00683515695943926	0.0387369277777096	0.522963405709755
ANKEF1	chr20:9981416:A:G	IAV	NK	-0.0011879436926349	0.0286479514759654	0.570980269641963
ANKEF1	chr20:9981416:A:G	IAV	CD8T	-0.00420083751123894	0.0266134756124022	0.530409027921657
ANKEF1	chr20:9981416:A:G	IAV	monocyte	0.0398821712433373	0.0386544757608243	0.240060402604069
ANKEF1	chr20:9981416:A:G	IAV	B	0.0116074264536955	0.0308767883388149	0.453484177600895
ANKEF1	chr20:9981416:A:G	IAV	CD4T	-0.00558722430425508	0.0334819098111068	0.532368383273574
ANKEF1	chr20:9981416:A:G	LPS	NK	-0.0118832209746277	0.0318370595804567	0.459250262646871
ANKEF1	chr20:9981416:A:G	LPS	CD8T	-0.0113516795855522	0.0299954315386324	0.456573474998238
ANKEF1	chr20:9981416:A:G	LPS	monocyte	0.0568723383542432	0.0501425876604404	0.206795411980066
ANKEF1	chr20:9981416:A:G	LPS	B	0.00538653152583378	0.0329204105875403	0.521664497412832
ANKEF1	chr20:9981416:A:G	LPS	CD4T	-0.00451017425328475	0.0361210793241863	0.543810221241652
ANKEF1	chr20:9981416:A:G	Tcruzi	NK	-0.01694211527651	0.0345660996691072	0.419360786119936
ANKEF1	chr20:9981416:A:G	Tcruzi	CD8T	-0.015241189501862	0.0331899063692666	0.430261003993192
ANKEF1	chr20:9981416:A:G	Tcruzi	monocyte	0.0672594998458182	0.055738325809412	0.187725297696691
ANKEF1	chr20:9981416:A:G	Tcruzi	B	0.00294186411026254	0.0316496127050409	0.545702538104035
ANKEF1	chr20:9981416:A:G	Tcruzi	CD4T	-0.00777058030657062	0.0364974575220206	0.51462298937594
ANKEF1	chr20:9991466:T:G	NI	NK	-0.0106429129859606	0.0602448666783082	0.474622161445251
ANKEF1	chr20:9991466:T:G	NI	CD8T	-0.0031755297157547	0.0639792175145058	0.509213538223895
ANKEF1	chr20:9991466:T:G	NI	monocyte	0.0615116447496281	0.0727066967027199	0.237466450630809
ANKEF1	chr20:9991466:T:G	NI	B	-0.0329700386945003	0.0673395860132161	0.359783332167193
ANKEF1	chr20:9991466:T:G	NI	CD4T	-0.059874952628858	0.0806055089848134	0.276034834741626
ANKEF1	chr20:9991466:T:G	IAV	NK	-0.00906719408845939	0.0568998400217393	0.4818182699447
ANKEF1	chr20:9991466:T:G	IAV	CD8T	-0.0217726355867711	0.0550719678348598	0.395737073429601
ANKEF1	chr20:9991466:T:G	IAV	monocyte	0.103685419384391	0.0806515212795112	0.131218796927987
ANKEF1	chr20:9991466:T:G	IAV	B	-0.024779064773414	0.0603566607332863	0.387284978075785
ANKEF1	chr20:9991466:T:G	IAV	CD4T	-0.0405565652703792	0.0681216092372034	0.324398740411771
ANKEF1	chr20:9991466:T:G	LPS	NK	-0.0138754255911545	0.0602523264861536	0.455715541620171
ANKEF1	chr20:9991466:T:G	LPS	CD8T	-0.0259453622036147	0.0584177633405341	0.3767778449242
ANKEF1	chr20:9991466:T:G	LPS	monocyte	0.157138209899627	0.106757290418404	0.0808227303157994
ANKEF1	chr20:9991466:T:G	LPS	B	-0.0637342724680646	0.0765321022472655	0.245912022556604
ANKEF1	chr20:9991466:T:G	LPS	CD4T	-0.0757410364286713	0.0835011047406172	0.225351624294235
ANKEF1	chr20:9991466:T:G	Tcruzi	NK	0.00333165288329857	0.0631609721687138	0.532237954278386
ANKEF1	chr20:9991466:T:G	Tcruzi	CD8T	-0.000292029854963603	0.0627298771330301	0.523618560056561
ANKEF1	chr20:9991466:T:G	Tcruzi	monocyte	0.0746560857618663	0.075893859336916	0.202249148804628
ANKEF1	chr20:9991466:T:G	Tcruzi	B	-0.049701622842725	0.0696553271898159	0.28578653981889
ANKEF1	chr20:9991466:T:G	Tcruzi	CD4T	-0.0559824783403811	0.076249674774501	0.280023082526789
ANKEF1	chr20:9993925:G:A	NI	NK	-0.0381661258975982	0.0688538303681017	0.41862612439501
ANKEF1	chr20:9993925:G:A	NI	CD8T	-0.0496181674944152	0.0802574236350396	0.396854396896541
ANKEF1	chr20:9993925:G:A	NI	monocyte	-0.0220483347170436	0.0757198293314346	0.492388918364455
ANKEF1	chr20:9993925:G:A	NI	B	-0.019418850962992	0.0638738839177484	0.508222035326469
ANKEF1	chr20:9993925:G:A	NI	CD4T	-0.0628533076774028	0.0995206612075586	0.383802390269511
ANKEF1	chr20:9993925:G:A	IAV	NK	-0.028593921201162	0.0591626359363296	0.445475346675609
ANKEF1	chr20:9993925:G:A	IAV	CD8T	-0.0252186352680207	0.053574270923195	0.448860971301377
ANKEF1	chr20:9993925:G:A	IAV	monocyte	-0.00177383120409886	0.0612469299052977	0.595804420155852
ANKEF1	chr20:9993925:G:A	IAV	B	-0.0106202881551091	0.0544351187738434	0.539993193056959
ANKEF1	chr20:9993925:G:A	IAV	CD4T	-0.0428170764262174	0.076824093352306	0.421315045489194
ANKEF1	chr20:9993925:G:A	LPS	NK	-0.03391612720221	0.0655785160036471	0.429930653870304
ANKEF1	chr20:9993925:G:A	LPS	CD8T	-0.0331833937400644	0.0626458062863368	0.426271723100968
ANKEF1	chr20:9993925:G:A	LPS	monocyte	-0.00621234687364779	0.0726254501248889	0.57017793537685
ANKEF1	chr20:9993925:G:A	LPS	B	-0.0206794910320211	0.0639251666573788	0.498614523281181
ANKEF1	chr20:9993925:G:A	LPS	CD4T	-0.0493286895279045	0.0858825222067731	0.411872203034521
ANKEF1	chr20:9993925:G:A	Tcruzi	NK	-0.0449235015727008	0.0763304385379501	0.401005637936617
ANKEF1	chr20:9993925:G:A	Tcruzi	CD8T	-0.0441385168266389	0.0742186416383037	0.405297611091811
ANKEF1	chr20:9993925:G:A	Tcruzi	monocyte	-0.00202755491703664	0.0718798266817954	0.590846234787939
ANKEF1	chr20:9993925:G:A	Tcruzi	B	-0.0190022110980161	0.0608570675152015	0.504378081331919
ANKEF1	chr20:9993925:G:A	Tcruzi	CD4T	-0.0520184675679163	0.0878792523880278	0.407858287175421
ANKEF1	chr20:10002751:A:G	NI	NK	-0.0351688646281707	0.0576942347886003	0.382622411583419
ANKEF1	chr20:10002751:A:G	NI	CD8T	-0.056419076955566	0.0722421659460084	0.324177832748882
ANKEF1	chr20:10002751:A:G	NI	monocyte	-0.0183665198644819	0.0649119371839624	0.481464596236234
ANKEF1	chr20:10002751:A:G	NI	B	-0.0283641609536016	0.0595992333149529	0.430277219646318
ANKEF1	chr20:10002751:A:G	NI	CD4T	-0.0854073563197208	0.0997439619488667	0.285237212552106
ANKEF1	chr20:10002751:A:G	IAV	NK	-0.0276963774665062	0.0515129606298738	0.406666206781203
ANKEF1	chr20:10002751:A:G	IAV	CD8T	-0.0306187614257305	0.0493618138684066	0.377348590830943
ANKEF1	chr20:10002751:A:G	IAV	monocyte	0.00256880738883973	0.0540712461051891	0.60215223552123
ANKEF1	chr20:10002751:A:G	IAV	B	-0.0185731600190331	0.0502597180104642	0.46373809232144
ANKEF1	chr20:10002751:A:G	IAV	CD4T	-0.0568202053942654	0.0738371908068302	0.328621741225679
ANKEF1	chr20:10002751:A:G	LPS	NK	-0.0336290325770187	0.0568318380665832	0.384866915943647
ANKEF1	chr20:10002751:A:G	LPS	CD8T	-0.0511971149323608	0.0654826243687854	0.315678398981466
ANKEF1	chr20:10002751:A:G	LPS	monocyte	-0.00169419960604456	0.0637495029251765	0.572930015783634
ANKEF1	chr20:10002751:A:G	LPS	B	-0.0291882283872336	0.0595267132138739	0.421480617296366
ANKEF1	chr20:10002751:A:G	LPS	CD4T	-0.0684322764237737	0.0847757793677923	0.311346411278348
ANKEF1	chr20:10002751:A:G	Tcruzi	NK	-0.0355059947718044	0.0590843235651832	0.384472913494949
ANKEF1	chr20:10002751:A:G	Tcruzi	CD8T	-0.0543989613492364	0.0696789368708032	0.32276269553798
ANKEF1	chr20:10002751:A:G	Tcruzi	monocyte	-0.00371810046092676	0.062087937549528	0.56731560405405
ANKEF1	chr20:10002751:A:G	Tcruzi	B	-0.0268688309870072	0.0565318690876702	0.429353306479535
ANKEF1	chr20:10002751:A:G	Tcruzi	CD4T	-0.0688534281231179	0.0849243298770981	0.314015869717652
ANKEF1	chr20:10015865:C:A	NI	NK	-0.00927970276229004	0.0519194208286666	0.59645348227089
ANKEF1	chr20:10015865:C:A	NI	CD8T	-0.00735858464759291	0.0580675593865201	0.610931545671182
ANKEF1	chr20:10015865:C:A	NI	monocyte	-0.0094112947500739	0.0669343619995508	0.580167791135965
ANKEF1	chr20:10015865:C:A	NI	B	-0.00555876782938899	0.0554010499732615	0.618941928725908
ANKEF1	chr20:10015865:C:A	NI	CD4T	-0.00945049111414781	0.0714108056605382	0.600461272820002
ANKEF1	chr20:10015865:C:A	IAV	NK	-0.00212510378294927	0.0463840187343995	0.633278411696445
ANKEF1	chr20:10015865:C:A	IAV	CD8T	-0.00478622191552999	0.0434318301883383	0.615597430315515
ANKEF1	chr20:10015865:C:A	IAV	monocyte	-0.00577542913381239	0.0541711321512285	0.614529657033509
ANKEF1	chr20:10015865:C:A	IAV	B	-0.00303766550770947	0.0474302206325905	0.628832023659638
ANKEF1	chr20:10015865:C:A	IAV	CD4T	-0.00546456885847396	0.0596997187175	0.620538669379965
ANKEF1	chr20:10015865:C:A	LPS	NK	-0.00287474551618976	0.0503835530036216	0.625613353748901
ANKEF1	chr20:10015865:C:A	LPS	CD8T	-0.00279066355125442	0.0496441571488351	0.625443052557638
ANKEF1	chr20:10015865:C:A	LPS	monocyte	-0.0175073989468379	0.0713033337434433	0.558657244731008
ANKEF1	chr20:10015865:C:A	LPS	B	-0.00187296694579177	0.0547839825526697	0.632234897164897
ANKEF1	chr20:10015865:C:A	LPS	CD4T	-0.00570512307241121	0.0660714468261858	0.617414381472212
ANKEF1	chr20:10015865:C:A	Tcruzi	NK	-0.00382064253185689	0.051881376138921	0.62396972160486
ANKEF1	chr20:10015865:C:A	Tcruzi	CD8T	-0.00930833069956004	0.0566512058033393	0.598712211054001
ANKEF1	chr20:10015865:C:A	Tcruzi	monocyte	-0.0106470975279174	0.0649098732166258	0.593325228443402
ANKEF1	chr20:10015865:C:A	Tcruzi	B	-0.00180598857996059	0.0523898411255121	0.634772218863332
ANKEF1	chr20:10015865:C:A	Tcruzi	CD4T	-0.00996421723932401	0.0675817588075176	0.603483452382062
ANKEF1	chr20:10020949:T:C	NI	NK	-0.0254805349723193	0.0378543023062842	0.363462128136323
ANKEF1	chr20:10020949:T:C	NI	CD8T	0.0130532595224658	0.0392418719337167	0.50349648729856
ANKEF1	chr20:10020949:T:C	NI	monocyte	0.0324724992818583	0.0424865815099919	0.318061506937621
ANKEF1	chr20:10020949:T:C	NI	B	-0.0113773276217401	0.0358924937915227	0.489310731585723
ANKEF1	chr20:10020949:T:C	NI	CD4T	-0.00388491056710653	0.0399662992056787	0.554319393362454
ANKEF1	chr20:10020949:T:C	IAV	NK	-0.0159276757166288	0.0324865715736322	0.424124333565759
ANKEF1	chr20:10020949:T:C	IAV	CD8T	-0.0146533954992651	0.0307304509338387	0.43052763619797
ANKEF1	chr20:10020949:T:C	IAV	monocyte	0.0351033134936594	0.0402955749129978	0.297304885264318
ANKEF1	chr20:10020949:T:C	IAV	B	-0.0134062635690837	0.033656275641743	0.462252705112434
ANKEF1	chr20:10020949:T:C	IAV	CD4T	-0.0142765807360502	0.0362713098478357	0.462857259599745
ANKEF1	chr20:10020949:T:C	LPS	NK	-0.0400144683490217	0.0471089490639982	0.289363126927667
ANKEF1	chr20:10020949:T:C	LPS	CD8T	-0.0133896610384814	0.0318611777920892	0.443561496878005
ANKEF1	chr20:10020949:T:C	LPS	monocyte	0.0352530689198366	0.0445149426405984	0.31296866650194
ANKEF1	chr20:10020949:T:C	LPS	B	-0.0169864011512341	0.0371540260064855	0.435118810306972
ANKEF1	chr20:10020949:T:C	LPS	CD4T	-0.0147005458829305	0.0389179107597145	0.460806643714209
ANKEF1	chr20:10020949:T:C	Tcruzi	NK	-0.0191295448666626	0.0361211451434597	0.411157083202533
ANKEF1	chr20:10020949:T:C	Tcruzi	CD8T	-0.00469898444334378	0.0326811107130807	0.539522361753932
ANKEF1	chr20:10020949:T:C	Tcruzi	monocyte	0.0500642644535185	0.051432557985512	0.258553175847596
ANKEF1	chr20:10020949:T:C	Tcruzi	B	-0.00685639523417087	0.0337869155031293	0.525000877747188
ANKEF1	chr20:10020949:T:C	Tcruzi	CD4T	-0.0117192728834688	0.038347972827869	0.49184081951577
ANKEF1	chr20:10035081:C:A	NI	NK	-0.236856782142129	0.102632082405943	0.0109257411259206
ANKEF1	chr20:10035081:C:A	NI	CD8T	-0.429785323492794	0.107762531636034	1.5621628587037e-05
ANKEF1	chr20:10035081:C:A	NI	monocyte	-0.0480187175499778	0.107882811120017	0.324099478547299
ANKEF1	chr20:10035081:C:A	NI	B	-0.163521809423455	0.107862408581293	0.0646642098088174
ANKEF1	chr20:10035081:C:A	NI	CD4T	-0.503599222481108	0.120331208833435	1.37043091613664e-05
ANKEF1	chr20:10035081:C:A	IAV	NK	-0.184953355544953	0.098497174504723	0.0334575432303643
ANKEF1	chr20:10035081:C:A	IAV	CD8T	-0.286896478185244	0.0970052052223862	0.000983565532818198
ANKEF1	chr20:10035081:C:A	IAV	monocyte	-0.0365835030144038	0.0958285074933253	0.34711052554806
ANKEF1	chr20:10035081:C:A	IAV	B	-0.197328320082355	0.101524896110882	0.021562272553202
ANKEF1	chr20:10035081:C:A	IAV	CD4T	-0.470059076430319	0.111809892649547	3.83513847068695e-06
ANKEF1	chr20:10035081:C:A	LPS	NK	-0.262103042395573	0.102979362411464	0.00518122385151376
ANKEF1	chr20:10035081:C:A	LPS	CD8T	-0.342555813096688	0.0977702693846048	0.000214990203034615
ANKEF1	chr20:10035081:C:A	LPS	monocyte	0.00740607073524083	0.112386666780567	0.480636694526787
ANKEF1	chr20:10035081:C:A	LPS	B	-0.215890156337204	0.107104509731725	0.0199457103984187
ANKEF1	chr20:10035081:C:A	LPS	CD4T	-0.619767089368452	0.140364558677995	5.93334006371293e-08
ANKEF1	chr20:10035081:C:A	Tcruzi	NK	-0.269514343647265	0.107204244189712	0.00530330690323111
ANKEF1	chr20:10035081:C:A	Tcruzi	CD8T	-0.442143568035023	0.109601474167209	3.29276987343086e-06
ANKEF1	chr20:10035081:C:A	Tcruzi	monocyte	-0.0330493155463994	0.109121830425269	0.375990450525771
ANKEF1	chr20:10035081:C:A	Tcruzi	B	-0.131776870153619	0.103974871027563	0.101655284818635
ANKEF1	chr20:10035081:C:A	Tcruzi	CD4T	-0.432379292873842	0.111400209005472	0.000146537846459793
ANKEF1	chr20:10090539:G:A	NI	NK	-0.00512071802102773	0.0319445681865139	0.632242699742991
ANKEF1	chr20:10090539:G:A	NI	CD8T	-0.00178493453822876	0.0344149302647692	0.659802498141301
ANKEF1	chr20:10090539:G:A	NI	monocyte	-0.0627069941207131	0.0630890831640459	0.250898277007828
ANKEF1	chr20:10090539:G:A	NI	B	0.00633567088498552	0.0372821215029679	0.653817352424822
ANKEF1	chr20:10090539:G:A	NI	CD4T	-0.0125491274374022	0.042641154027017	0.586481232436265
ANKEF1	chr20:10090539:G:A	IAV	NK	-0.0109374059316344	0.0320271005554298	0.5793188901473
ANKEF1	chr20:10090539:G:A	IAV	CD8T	-0.000555382128295892	0.0282797645969126	0.667584460486351
ANKEF1	chr20:10090539:G:A	IAV	monocyte	-0.0212237446220139	0.0380200042894876	0.503337604022553
ANKEF1	chr20:10090539:G:A	IAV	B	-0.00372602971446198	0.0310655560762254	0.644553618373721
ANKEF1	chr20:10090539:G:A	IAV	CD4T	-0.0199519680032674	0.041352525740401	0.534040347848785
ANKEF1	chr20:10090539:G:A	LPS	NK	-0.0131193565968897	0.0348147197852388	0.56395832313578
ANKEF1	chr20:10090539:G:A	LPS	CD8T	-0.0078454447095706	0.0309909925960671	0.600363729822089
ANKEF1	chr20:10090539:G:A	LPS	monocyte	-0.0204873531873938	0.0428498355514484	0.51812478126688
ANKEF1	chr20:10090539:G:A	LPS	B	-0.00152792548911604	0.0346334329729672	0.660439227685885
ANKEF1	chr20:10090539:G:A	LPS	CD4T	-0.020299488892221	0.0438202418424341	0.536276773729283
ANKEF1	chr20:10090539:G:A	Tcruzi	NK	-0.00276418040249185	0.0330764080109563	0.650558891746548
ANKEF1	chr20:10090539:G:A	Tcruzi	CD8T	-0.000762598322235453	0.0334964731374668	0.666181433749562
ANKEF1	chr20:10090539:G:A	Tcruzi	monocyte	-0.0269898981683211	0.0457694618056799	0.487973572058768
ANKEF1	chr20:10090539:G:A	Tcruzi	B	-0.00202240941111946	0.0331410882864866	0.660292910030809
ANKEF1	chr20:10090539:G:A	Tcruzi	CD4T	-0.0118047297274282	0.039911015053462	0.591623436563537
ANKEF1	chr20:10104406:A:G	NI	NK	0.00227137377484783	0.0222405370579049	0.71196258101354
ANKEF1	chr20:10104406:A:G	NI	CD8T	-0.0032237228245421	0.0232702830367127	0.685760197841938
ANKEF1	chr20:10104406:A:G	NI	monocyte	-0.0326637742718347	0.0425160518922796	0.386784599312563
ANKEF1	chr20:10104406:A:G	NI	B	0.0069360296390428	0.0273205891465747	0.671444274444619
ANKEF1	chr20:10104406:A:G	NI	CD4T	-0.0103464652219907	0.0308140696040614	0.618802416720954
ANKEF1	chr20:10104406:A:G	IAV	NK	-0.000119833603186742	0.0204783725682246	0.723584109745323
ANKEF1	chr20:10104406:A:G	IAV	CD8T	-8.57918609404276e-05	0.0191058689424634	0.7208964780595
ANKEF1	chr20:10104406:A:G	IAV	monocyte	-0.00934278252974515	0.0242108886294608	0.611327726163583
ANKEF1	chr20:10104406:A:G	IAV	B	-0.00283375950951159	0.0213914533703304	0.690719399614116
ANKEF1	chr20:10104406:A:G	IAV	CD4T	-0.0113163127253186	0.0275523500618459	0.607839101345663
ANKEF1	chr20:10104406:A:G	LPS	NK	0.00263877743038531	0.02256731307282	0.703339149551169
ANKEF1	chr20:10104406:A:G	LPS	CD8T	-0.00261626128496224	0.0208872669888541	0.684617725003134
ANKEF1	chr20:10104406:A:G	LPS	monocyte	-0.00774109284778249	0.0281964362662833	0.627824983973075
ANKEF1	chr20:10104406:A:G	LPS	B	0.00172246775592992	0.0240774593960078	0.715906115062124
ANKEF1	chr20:10104406:A:G	LPS	CD4T	-0.0130892485464132	0.0306353579626149	0.597627320756712
ANKEF1	chr20:10104406:A:G	Tcruzi	NK	0.00213346481318664	0.023092030528482	0.713108283095851
ANKEF1	chr20:10104406:A:G	Tcruzi	CD8T	-0.00204073346406624	0.0225262627894019	0.694972935126717
ANKEF1	chr20:10104406:A:G	Tcruzi	monocyte	-0.0147078600948798	0.0307178496287138	0.574278213041267
ANKEF1	chr20:10104406:A:G	Tcruzi	B	-0.00372052339721067	0.0232431871246524	0.681387069985832
ANKEF1	chr20:10104406:A:G	Tcruzi	CD4T	-0.0131431655254721	0.0305698944070068	0.59966725653266
ANKEF1	chr20:10125490:T:G	NI	NK	0.00244201899769192	0.0590728436466546	0.59173118485059
ANKEF1	chr20:10125490:T:G	NI	CD8T	-0.0134384267965808	0.0629703574874579	0.51182263454393
ANKEF1	chr20:10125490:T:G	NI	monocyte	-0.0626201687020449	0.0888030905181776	0.324854689492022
ANKEF1	chr20:10125490:T:G	NI	B	-0.0323734125936653	0.0678374750192093	0.422724371078656
ANKEF1	chr20:10125490:T:G	NI	CD4T	-0.0436906928217898	0.0839385081418005	0.40816830279741
ANKEF1	chr20:10125490:T:G	IAV	NK	-0.00572781900268086	0.0535651253579711	0.547003173201418
ANKEF1	chr20:10125490:T:G	IAV	CD8T	-0.0107212046343893	0.0497347198139963	0.513544611131089
ANKEF1	chr20:10125490:T:G	IAV	monocyte	-0.0334290869996481	0.0641260857169731	0.408494192924177
ANKEF1	chr20:10125490:T:G	IAV	B	-0.0364008362287877	0.0638344928236463	0.390460856618772
ANKEF1	chr20:10125490:T:G	IAV	CD4T	-0.0430336571622104	0.0750294920536938	0.394906992512694
ANKEF1	chr20:10125490:T:G	LPS	NK	-0.0122010859242755	0.0574847712490961	0.512456588995178
ANKEF1	chr20:10125490:T:G	LPS	CD8T	-0.00299075953288429	0.0567754753885363	0.553143306535933
ANKEF1	chr20:10125490:T:G	LPS	monocyte	-0.0423785772965578	0.0773669363252373	0.391197888488361
ANKEF1	chr20:10125490:T:G	LPS	B	-0.0507049028590243	0.078071735158267	0.357733982192466
ANKEF1	chr20:10125490:T:G	LPS	CD4T	-0.0535815080693626	0.0863097821850153	0.373887593624599
ANKEF1	chr20:10125490:T:G	Tcruzi	NK	-0.00416153085421335	0.0589305533262024	0.557622392397058
ANKEF1	chr20:10125490:T:G	Tcruzi	CD8T	-0.00370097319699698	0.0620886227345757	0.553690192348391
ANKEF1	chr20:10125490:T:G	Tcruzi	monocyte	-0.0635541292513086	0.0895646432254167	0.335562532662605
ANKEF1	chr20:10125490:T:G	Tcruzi	B	-0.0557516420792018	0.0816951008748868	0.341992786668369
ANKEF1	chr20:10125490:T:G	Tcruzi	CD4T	-0.0333257515376636	0.0752971785997409	0.438392461011672
ANKFY1	chr17:4112802:T:C	NI	NK	0.0333730811342545	0.0767919039982089	0.369458172089116
ANKFY1	chr17:4112802:T:C	NI	CD8T	0.05866232043265	0.0840005129604186	0.287961404917832
ANKFY1	chr17:4112802:T:C	NI	monocyte	0.0697506064430148	0.102089161892777	0.287771406745292
ANKFY1	chr17:4112802:T:C	NI	B	0.0799751065518703	0.0980247028229852	0.247020965958865
ANKFY1	chr17:4112802:T:C	NI	CD4T	0.0798272983786648	0.0970544523930809	0.251943157382397
ANKFY1	chr17:4112802:T:C	IAV	NK	0.0556872400054955	0.0746576515297272	0.27290056793393
ANKFY1	chr17:4112802:T:C	IAV	CD8T	0.0488542263921488	0.0685953275423328	0.280279726519768
ANKFY1	chr17:4112802:T:C	IAV	monocyte	0.0707523732887192	0.0851969334894718	0.252203488948087
ANKFY1	chr17:4112802:T:C	IAV	B	0.0743216704938602	0.0860969872170669	0.230103922035353
ANKFY1	chr17:4112802:T:C	IAV	CD4T	0.107394747149568	0.0959685361840998	0.173055739188542
ANKFY1	chr17:4112802:T:C	LPS	NK	0.064206590200791	0.0819967117962172	0.258972046393445
ANKFY1	chr17:4112802:T:C	LPS	CD8T	0.050964894358382	0.0725192462710785	0.284177349129702
ANKFY1	chr17:4112802:T:C	LPS	monocyte	0.0906390121985994	0.110327107372972	0.243740023907976
ANKFY1	chr17:4112802:T:C	LPS	B	0.0927163756484236	0.102074607529872	0.213581738617133
ANKFY1	chr17:4112802:T:C	LPS	CD4T	0.0878243941144028	0.0853988993136489	0.203666930308251
ANKFY1	chr17:4112802:T:C	Tcruzi	NK	0.0330993253103731	0.0796885660831106	0.373050139645425
ANKFY1	chr17:4112802:T:C	Tcruzi	CD8T	0.061058317151298	0.0819274752676815	0.274079638205728
ANKFY1	chr17:4112802:T:C	Tcruzi	monocyte	0.0690384194585479	0.0996505897337361	0.292577355584787
ANKFY1	chr17:4112802:T:C	Tcruzi	B	0.0748699209825726	0.0923381710026156	0.248193484847417
ANKFY1	chr17:4112802:T:C	Tcruzi	CD4T	0.0718765326857934	0.0901047717840908	0.261540590145207
ANKFY1	chr17:4125252:C:T	NI	NK	0.0132600517688448	0.0549069724638547	0.545942539804379
ANKFY1	chr17:4125252:C:T	NI	CD8T	-0.0058950458944338	0.056698934804403	0.587296854911469
ANKFY1	chr17:4125252:C:T	NI	monocyte	0.041824470244295	0.0799302363702381	0.416229751705299
ANKFY1	chr17:4125252:C:T	NI	B	0.0150885555790769	0.0610262468975784	0.541517276098953
ANKFY1	chr17:4125252:C:T	NI	CD4T	-0.0158621499469153	0.0671074160120205	0.536798476587796
ANKFY1	chr17:4125252:C:T	IAV	NK	0.018479466015603	0.0531294628436708	0.510566266927865
ANKFY1	chr17:4125252:C:T	IAV	CD8T	0.000634721149061545	0.0439009306527872	0.616718212531346
ANKFY1	chr17:4125252:C:T	IAV	monocyte	0.0449753555178306	0.070662026546625	0.392937988884301
ANKFY1	chr17:4125252:C:T	IAV	B	0.0139714731401411	0.052062313254739	0.534224624378439
ANKFY1	chr17:4125252:C:T	IAV	CD4T	-0.0252124504932331	0.0584150998441865	0.481308995956108
ANKFY1	chr17:4125252:C:T	LPS	NK	0.0141152417897922	0.0536350662861908	0.534751409611004
ANKFY1	chr17:4125252:C:T	LPS	CD8T	-0.00126081193076479	0.0480229320586347	0.60736749953854
ANKFY1	chr17:4125252:C:T	LPS	monocyte	0.0350087232029439	0.0743251495484155	0.444337864892591
ANKFY1	chr17:4125252:C:T	LPS	B	0.0169577059722669	0.0591120295570641	0.524728397960356
ANKFY1	chr17:4125252:C:T	LPS	CD4T	-0.0106630819469402	0.0546842214133287	0.553284989400756
ANKFY1	chr17:4125252:C:T	Tcruzi	NK	0.00979980885708985	0.0552322033812996	0.563421757864327
ANKFY1	chr17:4125252:C:T	Tcruzi	CD8T	-0.00312356196468864	0.0540800952568254	0.599080697267859
ANKFY1	chr17:4125252:C:T	Tcruzi	monocyte	0.0388803338555997	0.075761826993326	0.437387806740743
ANKFY1	chr17:4125252:C:T	Tcruzi	B	0.0172424397658617	0.0589877239697581	0.525451365421352
ANKFY1	chr17:4125252:C:T	Tcruzi	CD4T	-0.0133689639732854	0.0620005701550796	0.548967051297285
ANKFY1	chr17:4137348:T:C	NI	NK	0.005603202125554	0.0196432992075534	0.718256274076935
ANKFY1	chr17:4137348:T:C	NI	CD8T	0.00350241261408226	0.0184310717910049	0.748374921526987
ANKFY1	chr17:4137348:T:C	NI	monocyte	0.000505074976741787	0.0242918718324853	0.742595990993648
ANKFY1	chr17:4137348:T:C	NI	B	-0.00630934721659633	0.0203670823913486	0.706748678930085
ANKFY1	chr17:4137348:T:C	NI	CD4T	-0.00256858338518185	0.0208306729830729	0.740547366445397
ANKFY1	chr17:4137348:T:C	IAV	NK	-0.000420973878725913	0.0140260805167505	0.784097614505019
ANKFY1	chr17:4137348:T:C	IAV	CD8T	0.00305226281451171	0.0147610694263076	0.742625153910028
ANKFY1	chr17:4137348:T:C	IAV	monocyte	0.0008497908271325	0.0150800822284516	0.778087623100197
ANKFY1	chr17:4137348:T:C	IAV	B	-0.00578743116585893	0.0175050186028498	0.700550979281893
ANKFY1	chr17:4137348:T:C	IAV	CD4T	-0.00194063134622623	0.0141689133268259	0.754325728399643
ANKFY1	chr17:4137348:T:C	LPS	NK	0.00135332964414209	0.0154734696242554	0.763657061050213
ANKFY1	chr17:4137348:T:C	LPS	CD8T	0.00261061636739096	0.0155187328476637	0.745854493056734
ANKFY1	chr17:4137348:T:C	LPS	monocyte	-0.00164920536079288	0.0213104851378537	0.749028640221589
ANKFY1	chr17:4137348:T:C	LPS	B	-0.0066708954869562	0.0196194918826688	0.689810939757606
ANKFY1	chr17:4137348:T:C	LPS	CD4T	-0.00292703894833911	0.0154369830909596	0.733222587053075
ANKFY1	chr17:4137348:T:C	Tcruzi	NK	0.0021948809768658	0.0169916394177479	0.756929966385139
ANKFY1	chr17:4137348:T:C	Tcruzi	CD8T	0.00246735809473883	0.0171111257615596	0.756238127000056
ANKFY1	chr17:4137348:T:C	Tcruzi	monocyte	-1.62828591294005e-05	0.0204204129407333	0.777303432837924
ANKFY1	chr17:4137348:T:C	Tcruzi	B	-0.00539469018412554	0.0187706536671879	0.709218343311483
ANKFY1	chr17:4137348:T:C	Tcruzi	CD4T	-0.00229180737352542	0.0179010936324053	0.753039821893061
ANKFY1	chr17:4137421:T:C	NI	NK	0.0245758296314544	0.0596036965107049	0.443511493670906
ANKFY1	chr17:4137421:T:C	NI	CD8T	0.0501775284346534	0.0744316746105491	0.353801520442758
ANKFY1	chr17:4137421:T:C	NI	monocyte	0.0284622341887232	0.0793340807150969	0.449946406639894
ANKFY1	chr17:4137421:T:C	NI	B	0.00475749960259102	0.0660295028777353	0.548785417296699
ANKFY1	chr17:4137421:T:C	NI	CD4T	0.0689468641803455	0.0916188143891674	0.322143893509987
ANKFY1	chr17:4137421:T:C	IAV	NK	0.0243264416792222	0.0542844079438879	0.432459317245028
ANKFY1	chr17:4137421:T:C	IAV	CD8T	0.0251833342844256	0.051281622345777	0.41437919404505
ANKFY1	chr17:4137421:T:C	IAV	monocyte	0.000642191365276587	0.0591411709857881	0.579169822112358
ANKFY1	chr17:4137421:T:C	IAV	B	0.00646042909026565	0.0547695386790289	0.53637701097048
ANKFY1	chr17:4137421:T:C	IAV	CD4T	0.0660869577484641	0.0794563662869724	0.302599779535339
ANKFY1	chr17:4137421:T:C	LPS	NK	0.0253502958691467	0.0584391131575448	0.432833807913146
ANKFY1	chr17:4137421:T:C	LPS	CD8T	0.0354829849898043	0.059359604805999	0.377397937429314
ANKFY1	chr17:4137421:T:C	LPS	monocyte	0.0138804196820978	0.073889290513086	0.517069739987588
ANKFY1	chr17:4137421:T:C	LPS	B	0.0131013487564668	0.0625386985635812	0.505725495336548
ANKFY1	chr17:4137421:T:C	LPS	CD4T	0.0666185537861643	0.0811892820439861	0.307243425987349
ANKFY1	chr17:4137421:T:C	Tcruzi	NK	0.0222507958669385	0.0609533009448806	0.456138732722046
ANKFY1	chr17:4137421:T:C	Tcruzi	CD8T	0.0437956338593543	0.0687993055829712	0.366312115482616
ANKFY1	chr17:4137421:T:C	Tcruzi	monocyte	0.0167525737105164	0.0735443213538229	0.509870777225283
ANKFY1	chr17:4137421:T:C	Tcruzi	B	0.00640297914118347	0.0619171606167372	0.538730618834767
ANKFY1	chr17:4137421:T:C	Tcruzi	CD4T	0.0623014027735538	0.0839552102598829	0.332156963682046
ANKFY1	chr17:4158156:T:C	NI	NK	0.0111280997546659	0.048304717672378	0.567026212023408
ANKFY1	chr17:4158156:T:C	NI	CD8T	0.0119409213004439	0.0532577073810116	0.565442299671167
ANKFY1	chr17:4158156:T:C	NI	monocyte	-0.00765074539762603	0.0635340985353944	0.586991309942202
ANKFY1	chr17:4158156:T:C	NI	B	-0.00254983497125824	0.0531487637298	0.639601339505384
ANKFY1	chr17:4158156:T:C	NI	CD4T	0.0230534680316033	0.0659687051681873	0.519246718263066
ANKFY1	chr17:4158156:T:C	IAV	NK	0.0129889819408651	0.0448891956883381	0.549303958849122
ANKFY1	chr17:4158156:T:C	IAV	CD8T	0.0136951714588213	0.0423127797898892	0.536956661817859
ANKFY1	chr17:4158156:T:C	IAV	monocyte	-0.00889459179918692	0.0498117131926868	0.594307631102184
ANKFY1	chr17:4158156:T:C	IAV	B	-0.00182935003775267	0.0447669517344393	0.641273280336289
ANKFY1	chr17:4158156:T:C	IAV	CD4T	0.0256433491220249	0.0563136357364959	0.49485064387494
ANKFY1	chr17:4158156:T:C	LPS	NK	0.0105281279292268	0.0473360824771254	0.564648472496339
ANKFY1	chr17:4158156:T:C	LPS	CD8T	0.011031427814113	0.0456277491881174	0.556713289006358
ANKFY1	chr17:4158156:T:C	LPS	monocyte	-0.00705712648381507	0.061653413847276	0.598826555871831
ANKFY1	chr17:4158156:T:C	LPS	B	-0.00826116965484548	0.0540416191661843	0.604402697213084
ANKFY1	chr17:4158156:T:C	LPS	CD4T	0.0261022211442963	0.0599473388322434	0.497792386567811
ANKFY1	chr17:4158156:T:C	Tcruzi	NK	0.0125217182002977	0.0504133809538199	0.55997373154223
ANKFY1	chr17:4158156:T:C	Tcruzi	CD8T	0.0142834293128641	0.0518949221973663	0.549440609508546
ANKFY1	chr17:4158156:T:C	Tcruzi	monocyte	-0.00803271280225715	0.0608429816914559	0.602840910708876
ANKFY1	chr17:4158156:T:C	Tcruzi	B	-0.00408767727919788	0.0508945204996972	0.628672826596797
ANKFY1	chr17:4158156:T:C	Tcruzi	CD4T	0.0204534511092067	0.0611571593799281	0.531198978761183
ANKFY1	chr17:4199756:T:A	NI	NK	0.0517967111856001	0.0792231569990333	0.343638421329104
ANKFY1	chr17:4199756:T:A	NI	CD8T	0.0694432044451493	0.0927879827532833	0.309084779500135
ANKFY1	chr17:4199756:T:A	NI	monocyte	-0.00497393133611469	0.0861584809875854	0.566626530054297
ANKFY1	chr17:4199756:T:A	NI	B	-0.0174724489192404	0.0798689304943811	0.539015634860597
ANKFY1	chr17:4199756:T:A	NI	CD4T	0.0512246632925417	0.0872385202645169	0.367103741352069
ANKFY1	chr17:4199756:T:A	IAV	NK	0.0395478553969666	0.0657714466540477	0.366139419032101
ANKFY1	chr17:4199756:T:A	IAV	CD8T	0.0495188674712366	0.0709772959788078	0.323017922456201
ANKFY1	chr17:4199756:T:A	IAV	monocyte	-0.00608171460567402	0.0663942281586704	0.569232910777058
ANKFY1	chr17:4199756:T:A	IAV	B	-0.0251563615383636	0.0742613983237873	0.49470878271344
ANKFY1	chr17:4199756:T:A	IAV	CD4T	0.0534527095421034	0.0729479921662426	0.328817067647057
ANKFY1	chr17:4199756:T:A	LPS	NK	0.0547091826069233	0.0793436076638164	0.327744511992651
ANKFY1	chr17:4199756:T:A	LPS	CD8T	0.0521853615758839	0.0734127786354266	0.322926497686563
ANKFY1	chr17:4199756:T:A	LPS	monocyte	-0.00944667789445037	0.0849245006846046	0.555699711610679
ANKFY1	chr17:4199756:T:A	LPS	B	-0.0179682212894763	0.0769841230898365	0.531508625512421
ANKFY1	chr17:4199756:T:A	LPS	CD4T	0.0622736750578706	0.0806645892773944	0.313581622721103
ANKFY1	chr17:4199756:T:A	Tcruzi	NK	0.0536747205666895	0.0821638256628312	0.342208237919926
ANKFY1	chr17:4199756:T:A	Tcruzi	CD8T	0.0605180334093794	0.0837134805583271	0.320444098780922
ANKFY1	chr17:4199756:T:A	Tcruzi	monocyte	-0.00736381478223776	0.0834982455773179	0.568259512338926
ANKFY1	chr17:4199756:T:A	Tcruzi	B	-0.00864213926425436	0.0710109435112979	0.568499361324925
ANKFY1	chr17:4199756:T:A	Tcruzi	CD4T	0.0495930148664848	0.0817188009923917	0.365665415487
ANKFY1	chr17:4201764:A:G	NI	NK	-0.00146663776888435	0.0609286789644934	0.494351844643056
ANKFY1	chr17:4201764:A:G	NI	CD8T	0.0298781743468809	0.0625914896008919	0.302350661472032
ANKFY1	chr17:4201764:A:G	NI	monocyte	0.132517392614044	0.0829684319983967	0.0478203162636481
ANKFY1	chr17:4201764:A:G	NI	B	0.0672950832842818	0.0698691312188945	0.160253645784382
ANKFY1	chr17:4201764:A:G	NI	CD4T	0.0923162491287626	0.0695686347067893	0.088354240464678
ANKFY1	chr17:4201764:A:G	IAV	NK	-0.0124606972702369	0.0562165445319659	0.45195322541068
ANKFY1	chr17:4201764:A:G	IAV	CD8T	-0.00378143966817177	0.0548461348498517	0.494948698551143
ANKFY1	chr17:4201764:A:G	IAV	monocyte	0.0977564170102963	0.0580231393084218	0.0467422891761175
ANKFY1	chr17:4201764:A:G	IAV	B	0.060440419435344	0.0584710514424923	0.143555921977333
ANKFY1	chr17:4201764:A:G	IAV	CD4T	0.116444384673579	0.0589879709577282	0.0265067141518591
ANKFY1	chr17:4201764:A:G	LPS	NK	-0.00483832393003211	0.0585740495701227	0.50372890187486
ANKFY1	chr17:4201764:A:G	LPS	CD8T	0.0202573201069497	0.0529425258603601	0.33622443487466
ANKFY1	chr17:4201764:A:G	LPS	monocyte	0.138264919581834	0.083250422800619	0.0412576396900583
ANKFY1	chr17:4201764:A:G	LPS	B	0.0682537844537386	0.0636291176035142	0.137516050310172
ANKFY1	chr17:4201764:A:G	LPS	CD4T	0.0635225232957834	0.0480403859248803	0.100268297806821
ANKFY1	chr17:4201764:A:G	Tcruzi	NK	-0.015219184721452	0.0669668853138731	0.449578726375614
ANKFY1	chr17:4201764:A:G	Tcruzi	CD8T	0.0346445229012811	0.0597395794466198	0.271311245804276
ANKFY1	chr17:4201764:A:G	Tcruzi	monocyte	0.143795533069561	0.08630700227018	0.0389481414868743
ANKFY1	chr17:4201764:A:G	Tcruzi	B	0.0607850509475105	0.0655546888813331	0.169297429799612
ANKFY1	chr17:4201764:A:G	Tcruzi	CD4T	0.0674425757221767	0.06240596144941	0.138466310264268
ANKFY1	chr17:4217136:G:T	NI	NK	0.00955834564911407	0.0374233931279971	0.598145327044477
ANKFY1	chr17:4217136:G:T	NI	CD8T	0.0108589965677389	0.0423063922040377	0.604683491924426
ANKFY1	chr17:4217136:G:T	NI	monocyte	0.00717018016598021	0.0451978827906353	0.589155395662943
ANKFY1	chr17:4217136:G:T	NI	B	-0.00898072624087995	0.0390933680996522	0.586207470483952
ANKFY1	chr17:4217136:G:T	NI	CD4T	-0.0094202789363159	0.0417793099814213	0.569882176673938
ANKFY1	chr17:4217136:G:T	IAV	NK	-0.00538124957901033	0.0307619276479304	0.607560300922557
ANKFY1	chr17:4217136:G:T	IAV	CD8T	0.00453816868802506	0.0301935608871757	0.634197147057671
ANKFY1	chr17:4217136:G:T	IAV	monocyte	0.00802327532812892	0.033202188430737	0.593161882010621
ANKFY1	chr17:4217136:G:T	IAV	B	-0.0106082779131179	0.0338445499939017	0.560735387726641
ANKFY1	chr17:4217136:G:T	IAV	CD4T	-0.0220682581050191	0.0372955106786943	0.468231624867516
ANKFY1	chr17:4217136:G:T	LPS	NK	0.00168343616936406	0.0327034535297062	0.653253904939118
ANKFY1	chr17:4217136:G:T	LPS	CD8T	0.0123690975476774	0.0381507312672683	0.574682840404033
ANKFY1	chr17:4217136:G:T	LPS	monocyte	0.00765006747398946	0.042994412180289	0.59658605686595
ANKFY1	chr17:4217136:G:T	LPS	B	-0.00875222333793813	0.0365761035828783	0.578692544311866
ANKFY1	chr17:4217136:G:T	LPS	CD4T	-0.0164724124137306	0.0349152416352694	0.505330611840362
ANKFY1	chr17:4217136:G:T	Tcruzi	NK	0.00293609916245812	0.0356307369809522	0.6460696432965
ANKFY1	chr17:4217136:G:T	Tcruzi	CD8T	0.00955945045009041	0.0398061558106037	0.607843462122183
ANKFY1	chr17:4217136:G:T	Tcruzi	monocyte	0.0104924620717012	0.0436702797928954	0.586806803194752
ANKFY1	chr17:4217136:G:T	Tcruzi	B	-0.00613387176870841	0.0364173946280231	0.600989561087803
ANKFY1	chr17:4217136:G:T	Tcruzi	CD4T	-0.0125657227011041	0.0390048016529532	0.551827439200241
ANKFY1	chr17:4224957:T:A	NI	NK	0.0356707596197643	0.0313837777987898	0.114681436887075
ANKFY1	chr17:4224957:T:A	NI	CD8T	0.0594274689750279	0.0342559465829332	0.0349303552398093
ANKFY1	chr17:4224957:T:A	NI	monocyte	0.0488829289311885	0.0394248704379355	0.0955317260031218
ANKFY1	chr17:4224957:T:A	NI	B	0.0307213125550818	0.0348910781810806	0.175030910739486
ANKFY1	chr17:4224957:T:A	NI	CD4T	0.07975571695832	0.0386559080189028	0.016824942782984
ANKFY1	chr17:4224957:T:A	IAV	NK	0.0326438086486378	0.0271953456939895	0.104973930873463
ANKFY1	chr17:4224957:T:A	IAV	CD8T	0.0354818026353383	0.0272493375729515	0.0826680475498217
ANKFY1	chr17:4224957:T:A	IAV	monocyte	0.0212436534844995	0.0266494726871	0.207882084557447
ANKFY1	chr17:4224957:T:A	IAV	B	0.0179344171851712	0.0288548197559069	0.24845169703054
ANKFY1	chr17:4224957:T:A	IAV	CD4T	0.0645039086035358	0.0265326719206061	0.0119510437415511
ANKFY1	chr17:4224957:T:A	LPS	NK	0.0307196040983409	0.0288933525376189	0.134196697370211
ANKFY1	chr17:4224957:T:A	LPS	CD8T	0.0457979521503467	0.0279711383869086	0.045511458954192
ANKFY1	chr17:4224957:T:A	LPS	monocyte	0.0501615077320615	0.0388335060849592	0.0856447733838337
ANKFY1	chr17:4224957:T:A	LPS	B	0.0254222526007407	0.0311795220801854	0.196539659016686
ANKFY1	chr17:4224957:T:A	LPS	CD4T	0.0699191867363444	0.0269807828241864	0.0106234574580148
ANKFY1	chr17:4224957:T:A	Tcruzi	NK	0.0361269691046573	0.0328356664564415	0.121063389555429
ANKFY1	chr17:4224957:T:A	Tcruzi	CD8T	0.0770780838453312	0.0406186350060396	0.014195532654454
ANKFY1	chr17:4224957:T:A	Tcruzi	monocyte	0.0525983306554549	0.0399673090387372	0.0787199926461795
ANKFY1	chr17:4224957:T:A	Tcruzi	B	0.0355524597662793	0.0337865606704896	0.13106028224592
ANKFY1	chr17:4224957:T:A	Tcruzi	CD4T	0.0586211442976361	0.0338219831145717	0.0428324302593213
ANKFY1	chr17:4256385:A:G	NI	NK	0.00375619868345517	0.0441483991589405	0.613555188855553
ANKFY1	chr17:4256385:A:G	NI	CD8T	-0.0135448325445974	0.0457746590422346	0.499173304630734
ANKFY1	chr17:4256385:A:G	NI	monocyte	-0.0321171693657375	0.06089438126723	0.401925105695252
ANKFY1	chr17:4256385:A:G	NI	B	-0.0198163209614994	0.049871309911671	0.470841943844089
ANKFY1	chr17:4256385:A:G	NI	CD4T	-0.0419332655706116	0.0613660244816834	0.366989381831918
ANKFY1	chr17:4256385:A:G	IAV	NK	0.000259352350809862	0.0385014571539623	0.598226503251052
ANKFY1	chr17:4256385:A:G	IAV	CD8T	-0.00200084469791414	0.0363566997258754	0.572691215884423
ANKFY1	chr17:4256385:A:G	IAV	monocyte	-0.0392093569480694	0.0526987107965833	0.352706393768983
ANKFY1	chr17:4256385:A:G	IAV	B	-0.0192521595189168	0.0427626980527486	0.453258263283748
ANKFY1	chr17:4256385:A:G	IAV	CD4T	-0.0329064665651858	0.0454449470394071	0.366921091856947
ANKFY1	chr17:4256385:A:G	LPS	NK	0.00627553749473296	0.043979730484306	0.592333242962965
ANKFY1	chr17:4256385:A:G	LPS	CD8T	-0.00220454261034428	0.0397900690673283	0.566884225916644
ANKFY1	chr17:4256385:A:G	LPS	monocyte	-0.0261988811158642	0.0566076341328471	0.434519313599909
ANKFY1	chr17:4256385:A:G	LPS	B	-0.0132300013598781	0.045466798518258	0.499673705438214
ANKFY1	chr17:4256385:A:G	LPS	CD4T	-0.0333343588630897	0.0472642035602308	0.371430671429377
ANKFY1	chr17:4256385:A:G	Tcruzi	NK	-0.000915354549073156	0.0445626274548712	0.588869280117762
ANKFY1	chr17:4256385:A:G	Tcruzi	CD8T	-0.00767243834193004	0.0442005075777835	0.531738748385463
ANKFY1	chr17:4256385:A:G	Tcruzi	monocyte	-0.0447683956823539	0.065563536467708	0.364073557024132
ANKFY1	chr17:4256385:A:G	Tcruzi	B	-0.0134705694289968	0.0457533859216388	0.498913593996901
ANKFY1	chr17:4256385:A:G	Tcruzi	CD4T	-0.045573562171148	0.061899191933118	0.352166422403766
ANKH	chr5:14606158:G:A	NI	NK	-0.00980627805713134	0.0457192906988464	0.523207411604756
ANKH	chr5:14606158:G:A	NI	CD8T	-0.000406569067058104	0.0437303211615997	0.584477895301729
ANKH	chr5:14606158:G:A	NI	monocyte	-0.0126475227750869	0.0541149266857398	0.499280701418876
ANKH	chr5:14606158:G:A	NI	B	0.0647528622922927	0.0715506382876789	0.27369971729577
ANKH	chr5:14606158:G:A	NI	CD4T	-0.0350013497339132	0.0588124593499261	0.378553923196983
ANKH	chr5:14606158:G:A	IAV	NK	-0.000567924578674577	0.0410961060054691	0.587679875894273
ANKH	chr5:14606158:G:A	IAV	CD8T	-0.00280079110691411	0.0378991843067184	0.567229001596043
ANKH	chr5:14606158:G:A	IAV	monocyte	0.00253993236263167	0.0496104068950397	0.579610778159017
ANKH	chr5:14606158:G:A	IAV	B	0.0684275303575345	0.0733954121513205	0.256149409622981
ANKH	chr5:14606158:G:A	IAV	CD4T	-0.0035506497323071	0.0388436093392844	0.558746472798335
ANKH	chr5:14606158:G:A	LPS	NK	-0.00427010810237143	0.0442151683972329	0.558905585735408
ANKH	chr5:14606158:G:A	LPS	CD8T	0.0101745608063818	0.0418588097896527	0.515756081945488
ANKH	chr5:14606158:G:A	LPS	monocyte	-0.0149086223401577	0.0598910658612809	0.501668211765587
ANKH	chr5:14606158:G:A	LPS	B	0.0671068369948128	0.0724844651371514	0.264518805174286
ANKH	chr5:14606158:G:A	LPS	CD4T	-0.0147610511394015	0.0427281592565587	0.472462976445175
ANKH	chr5:14606158:G:A	Tcruzi	NK	-0.00502705059108747	0.0464579796566389	0.555564813524949
ANKH	chr5:14606158:G:A	Tcruzi	CD8T	-0.00568247701796807	0.0434059524831501	0.545773812488632
ANKH	chr5:14606158:G:A	Tcruzi	monocyte	-0.0116917348870645	0.0550279586417124	0.517956932165174
ANKH	chr5:14606158:G:A	Tcruzi	B	0.0668115734143089	0.0725358123441617	0.264205328021876
ANKH	chr5:14606158:G:A	Tcruzi	CD4T	-0.0102065465995705	0.047406998891977	0.51552616390986
ANKH	chr5:14641634:C:T	NI	NK	-0.0012842047824324	0.0492794608609488	0.616183228801031
ANKH	chr5:14641634:C:T	NI	CD8T	-0.0171736965498894	0.0542811113265764	0.532414568008072
ANKH	chr5:14641634:C:T	NI	monocyte	-0.0198026901480755	0.0672308219594749	0.515399209941075
ANKH	chr5:14641634:C:T	NI	B	-0.0258628421939887	0.0612901620411091	0.495968959331136
ANKH	chr5:14641634:C:T	NI	CD4T	-0.018984320009122	0.0643702321223512	0.52894345298694
ANKH	chr5:14641634:C:T	IAV	NK	-0.00822516867001449	0.044908483890244	0.573123737179644
ANKH	chr5:14641634:C:T	IAV	CD8T	-0.0102767444322461	0.04159409829122	0.55277663067341
ANKH	chr5:14641634:C:T	IAV	monocyte	-0.0151048779146976	0.0566406015455574	0.549463541701785
ANKH	chr5:14641634:C:T	IAV	B	-0.0184929854198953	0.0504599421264457	0.514294467177413
ANKH	chr5:14641634:C:T	IAV	CD4T	-0.0260173846626396	0.0569018295496458	0.487694448194884
ANKH	chr5:14641634:C:T	LPS	NK	-0.00722812793302883	0.0484967962543174	0.576891192907405
ANKH	chr5:14641634:C:T	LPS	CD8T	-0.0159905063039694	0.0480886142179341	0.522108970165973
ANKH	chr5:14641634:C:T	LPS	monocyte	-0.0155985975407618	0.0676579360991166	0.546198474856484
ANKH	chr5:14641634:C:T	LPS	B	-0.0256938023677117	0.0603986165596352	0.489653706053212
ANKH	chr5:14641634:C:T	LPS	CD4T	-0.0254943175250072	0.0602301906004186	0.494291447782802
ANKH	chr5:14641634:C:T	Tcruzi	NK	0.00187985643767825	0.0523715046860019	0.631062382224968
ANKH	chr5:14641634:C:T	Tcruzi	CD8T	-0.0207053703528608	0.0548270818079498	0.511597952600303
ANKH	chr5:14641634:C:T	Tcruzi	monocyte	-0.0136109789777131	0.0638978432722054	0.559919346089802
ANKH	chr5:14641634:C:T	Tcruzi	B	-0.0309078819109257	0.0648054970511815	0.4698508249078
ANKH	chr5:14641634:C:T	Tcruzi	CD4T	-0.0157555456701944	0.0598061090193757	0.544135533183001
ANKH	chr5:14664171:C:A	NI	NK	-0.00766894035139377	0.0440617949968879	0.581707883466675
ANKH	chr5:14664171:C:A	NI	CD8T	-0.0146984979180356	0.0472068943297395	0.538393892910645
ANKH	chr5:14664171:C:A	NI	monocyte	0.0249993949277743	0.0642140863906384	0.498798944166916
ANKH	chr5:14664171:C:A	NI	B	-0.0223477658423308	0.0540134680283132	0.506325653475091
ANKH	chr5:14664171:C:A	NI	CD4T	-0.0250455253854968	0.0587298163741736	0.494059035185863
ANKH	chr5:14664171:C:A	IAV	NK	-0.0077947456374226	0.0407992157315872	0.577182322273193
ANKH	chr5:14664171:C:A	IAV	CD8T	-0.00551913260736795	0.0366741830795936	0.584917219397427
ANKH	chr5:14664171:C:A	IAV	monocyte	0.0231144673575041	0.0566992889508085	0.513635334858253
ANKH	chr5:14664171:C:A	IAV	B	-0.0158068243457037	0.0449532851431745	0.526758296863997
ANKH	chr5:14664171:C:A	IAV	CD4T	-0.0237851348770895	0.0492037403704619	0.484461573355079
ANKH	chr5:14664171:C:A	LPS	NK	-0.00547816666940054	0.0436110151483782	0.591233667672282
ANKH	chr5:14664171:C:A	LPS	CD8T	-0.010296736561491	0.0411442004985273	0.552362323533979
ANKH	chr5:14664171:C:A	LPS	monocyte	0.0521183564918251	0.0983254696192703	0.42266260877309
ANKH	chr5:14664171:C:A	LPS	B	-0.0242070141716381	0.0549372219249306	0.492990760468334
ANKH	chr5:14664171:C:A	LPS	CD4T	-0.0186380611258218	0.0497958583536911	0.515742272842653
ANKH	chr5:14664171:C:A	Tcruzi	NK	-0.00763837304599331	0.045474036265942	0.581769926926959
ANKH	chr5:14664171:C:A	Tcruzi	CD8T	-0.0162709921729868	0.0466659454070276	0.525314594144548
ANKH	chr5:14664171:C:A	Tcruzi	monocyte	0.0283695506913959	0.0659762628660633	0.501785403106269
ANKH	chr5:14664171:C:A	Tcruzi	B	-0.0190621225082815	0.0499764308095648	0.515526740753555
ANKH	chr5:14664171:C:A	Tcruzi	CD4T	-0.0276093127879639	0.0572510111013426	0.482315056670922
ANKH	chr5:14726932:C:T	NI	NK	-0.0368576688144999	0.0650635641436513	0.368824471297742
ANKH	chr5:14726932:C:T	NI	CD8T	-0.072035332352028	0.0840567067052953	0.270745881825985
ANKH	chr5:14726932:C:T	NI	monocyte	0.0244320476572539	0.0826542827716306	0.477272505052203
ANKH	chr5:14726932:C:T	NI	B	-0.052924988479444	0.079518976986335	0.334226869802455
ANKH	chr5:14726932:C:T	NI	CD4T	-0.0870009066459614	0.0987578726106735	0.261159706102604
ANKH	chr5:14726932:C:T	IAV	NK	-0.0276491776886713	0.0577819749590822	0.397336807728774
ANKH	chr5:14726932:C:T	IAV	CD8T	-0.0507424969812859	0.0653698653354817	0.290502659710794
ANKH	chr5:14726932:C:T	IAV	monocyte	0.0236293379105678	0.0728921420830157	0.480946137487769
ANKH	chr5:14726932:C:T	IAV	B	-0.0365047471995453	0.0639273671701957	0.368745362285648
ANKH	chr5:14726932:C:T	IAV	CD4T	-0.0585618759258614	0.0722044497948336	0.294162069996337
ANKH	chr5:14726932:C:T	LPS	NK	-0.0392353111878335	0.0656382785982709	0.355889098793758
ANKH	chr5:14726932:C:T	LPS	CD8T	-0.0530432223197044	0.067971087021296	0.294018913141284
ANKH	chr5:14726932:C:T	LPS	monocyte	0.0249869613266731	0.0855626413510926	0.48465439873269
ANKH	chr5:14726932:C:T	LPS	B	-0.0390818833875654	0.0710053941787	0.373782759048857
ANKH	chr5:14726932:C:T	LPS	CD4T	-0.0730072787851153	0.0835703104300812	0.271657125607559
ANKH	chr5:14726932:C:T	Tcruzi	NK	-0.0419248632316979	0.0694395613924931	0.354679899976183
ANKH	chr5:14726932:C:T	Tcruzi	CD8T	-0.0607452978263028	0.0755316464707376	0.289257197533032
ANKH	chr5:14726932:C:T	Tcruzi	monocyte	0.023933975163733	0.0817674970499264	0.489634364214898
ANKH	chr5:14726932:C:T	Tcruzi	B	-0.0416882685592544	0.0705316461952935	0.361148461516694
ANKH	chr5:14726932:C:T	Tcruzi	CD4T	-0.083325762257726	0.0938316297751476	0.263329934860668
ANKH	chr5:14775002:G:A	NI	NK	0.251646235125853	0.0603321800727079	7.28354359722264e-06
ANKH	chr5:14775002:G:A	NI	CD8T	0.266176186800044	0.0530269384836507	2.54285730668631e-07
ANKH	chr5:14775002:G:A	NI	monocyte	0.142016775092762	0.0567389034022664	0.00607910595389452
ANKH	chr5:14775002:G:A	NI	B	0.16903262635113	0.061244490861451	0.00282849131920543
ANKH	chr5:14775002:G:A	NI	CD4T	0.340895001894708	0.0618844287833193	8.96514434170046e-10
ANKH	chr5:14775002:G:A	IAV	NK	0.163108170406116	0.0526222202464046	0.00120525370514858
ANKH	chr5:14775002:G:A	IAV	CD8T	0.0858648322925886	0.0546245139735662	0.0637211331779118
ANKH	chr5:14775002:G:A	IAV	monocyte	0.110546801124152	0.0639974469279006	0.0399612931184962
ANKH	chr5:14775002:G:A	IAV	B	0.0856627621595155	0.0568414676216719	0.0672399639047867
ANKH	chr5:14775002:G:A	IAV	CD4T	0.158862833447886	0.0403296257622175	5.67842552800133e-05
ANKH	chr5:14775002:G:A	LPS	NK	0.2497174219884	0.0597631813010505	4.01801578532599e-06
ANKH	chr5:14775002:G:A	LPS	CD8T	0.181470667569549	0.0513757570010814	0.000369590308297931
ANKH	chr5:14775002:G:A	LPS	monocyte	0.130696262643231	0.0707114506431248	0.0314437901012921
ANKH	chr5:14775002:G:A	LPS	B	0.186981439026758	0.0601312664717194	0.000644521764431745
ANKH	chr5:14775002:G:A	LPS	CD4T	0.153217047199472	0.0422794206692246	0.000208343635176102
ANKH	chr5:14775002:G:A	Tcruzi	NK	0.267401458497781	0.065751550688233	8.01640301840917e-06
ANKH	chr5:14775002:G:A	Tcruzi	CD8T	0.257601157949896	0.0562856256623775	2.63030410287129e-06
ANKH	chr5:14775002:G:A	Tcruzi	monocyte	0.0989318820790737	0.066007379203933	0.0677801286965375
ANKH	chr5:14775002:G:A	Tcruzi	B	0.135804432078457	0.0598800901786549	0.0128123545822231
ANKH	chr5:14775002:G:A	Tcruzi	CD4T	0.304118079453481	0.0587755007212803	2.04064053439576e-08
ANKH	chr5:14775373:G:A	NI	NK	-0.0461788759792612	0.0402593044513268	0.116544770777203
ANKH	chr5:14775373:G:A	NI	CD8T	-0.11577460723024	0.0454542061628776	0.00241720174219273
ANKH	chr5:14775373:G:A	NI	monocyte	-0.0446154757419276	0.0447265860824795	0.155242012620744
ANKH	chr5:14775373:G:A	NI	B	-0.0981815717922307	0.0490784069983134	0.0124742373885538
ANKH	chr5:14775373:G:A	NI	CD4T	-0.136595406295918	0.0497129616290342	0.00174185919513148
ANKH	chr5:14775373:G:A	IAV	NK	-0.0425762855592751	0.0371105842161564	0.116066557406952
ANKH	chr5:14775373:G:A	IAV	CD8T	-0.0538704230264976	0.0350173128915635	0.0530610866879746
ANKH	chr5:14775373:G:A	IAV	monocyte	-0.0456836319386516	0.0448638653917284	0.144310806763963
ANKH	chr5:14775373:G:A	IAV	B	-0.0672379434722163	0.0409714950202564	0.0393572055851351
ANKH	chr5:14775373:G:A	IAV	CD4T	-0.0704852640238637	0.0328286434139168	0.0180762789410183
ANKH	chr5:14775373:G:A	LPS	NK	-0.0296152411976993	0.0405963327698372	0.215457704514201
ANKH	chr5:14775373:G:A	LPS	CD8T	-0.07804204425549	0.0375104899198543	0.0134545560098015
ANKH	chr5:14775373:G:A	LPS	monocyte	-0.0607593768037287	0.0524127306815898	0.114395100926615
ANKH	chr5:14775373:G:A	LPS	B	-0.0690962200320282	0.0430768775335567	0.0493154914037591
ANKH	chr5:14775373:G:A	LPS	CD4T	-0.0976146636655301	0.0352561757815907	0.00325438652490095
ANKH	chr5:14775373:G:A	Tcruzi	NK	-0.0136494947713538	0.0474498678149118	0.343265493899395
ANKH	chr5:14775373:G:A	Tcruzi	CD8T	-0.0849880572538328	0.0397012779025287	0.0140378956249194
ANKH	chr5:14775373:G:A	Tcruzi	monocyte	-0.0610980137713644	0.0486469952912666	0.0964513308135114
ANKH	chr5:14775373:G:A	Tcruzi	B	-0.0785619362136737	0.0439769615015506	0.0284194248786844
ANKH	chr5:14775373:G:A	Tcruzi	CD4T	-0.10331347326682	0.0421250589480955	0.00720973221153698
ANKH	chr5:14868812:G:A	NI	NK	-0.100469715895485	0.0543814554147375	0.0279702498702714
ANKH	chr5:14868812:G:A	NI	CD8T	0.0268155503678324	0.0486173046861866	0.294654787785295
ANKH	chr5:14868812:G:A	NI	monocyte	-0.215540515480778	0.0535922710914269	1.86562980624139e-05
ANKH	chr5:14868812:G:A	NI	B	0.0955213389993312	0.0569339945844455	0.0426684167446599
ANKH	chr5:14868812:G:A	NI	CD4T	-0.0797484726485424	0.0540463968362282	0.0662644403666779
ANKH	chr5:14868812:G:A	IAV	NK	-0.0802648533022247	0.0491421297930797	0.0472305677879912
ANKH	chr5:14868812:G:A	IAV	CD8T	0.0334100630332419	0.0493128228059928	0.252702607639759
ANKH	chr5:14868812:G:A	IAV	monocyte	-0.128126169846096	0.0582728730617179	0.0133350823358591
ANKH	chr5:14868812:G:A	IAV	B	0.0555128701632793	0.0522095684415224	0.140871260076718
ANKH	chr5:14868812:G:A	IAV	CD4T	-0.0214136730122759	0.0368704021515305	0.280483108177914
ANKH	chr5:14868812:G:A	LPS	NK	-0.111850860913133	0.0547273941149125	0.0159237207692656
ANKH	chr5:14868812:G:A	LPS	CD8T	0.0328682504367566	0.0487751029137135	0.253641823560039
ANKH	chr5:14868812:G:A	LPS	monocyte	-0.141412232954657	0.0647638227013153	0.0139982858389909
ANKH	chr5:14868812:G:A	LPS	B	0.0415767279181535	0.0532968117044854	0.215077677550041
ANKH	chr5:14868812:G:A	LPS	CD4T	0.0134080598255775	0.0378738630715637	0.363707994740895
ANKH	chr5:14868812:G:A	Tcruzi	NK	-0.124669648074504	0.0608452102205175	0.0146194100412708
ANKH	chr5:14868812:G:A	Tcruzi	CD8T	0.00446324358949019	0.0505382800166766	0.469839518210951
ANKH	chr5:14868812:G:A	Tcruzi	monocyte	-0.13015426541392	0.0596891755394387	0.0158997568528875
ANKH	chr5:14868812:G:A	Tcruzi	B	0.10456490910686	0.0580798047339395	0.0300806182994928
ANKH	chr5:14868812:G:A	Tcruzi	CD4T	-0.0655670983774368	0.0525480973993796	0.102347474247588
ANKH	chr5:14869044:G:A	NI	NK	-0.0118232492752393	0.0407817774194704	0.500066667464889
ANKH	chr5:14869044:G:A	NI	CD8T	-0.0287661112892807	0.0466802820913022	0.393191626218195
ANKH	chr5:14869044:G:A	NI	monocyte	0.050877623178361	0.0649313715343848	0.316203910415256
ANKH	chr5:14869044:G:A	NI	B	-0.0137705807117864	0.0457388544799926	0.503430657768598
ANKH	chr5:14869044:G:A	NI	CD4T	-0.0266595054126542	0.0512828987656302	0.420402035497541
ANKH	chr5:14869044:G:A	IAV	NK	-0.0164153760244256	0.0392475667091982	0.460991901778548
ANKH	chr5:14869044:G:A	IAV	CD8T	-0.0197365051962335	0.0375285382977406	0.421498536495019
ANKH	chr5:14869044:G:A	IAV	monocyte	0.0442943438392479	0.0585208209885675	0.33843118833875
ANKH	chr5:14869044:G:A	IAV	B	-0.0111300852032562	0.0400648634590824	0.512077083302724
ANKH	chr5:14869044:G:A	IAV	CD4T	-0.00965188812615556	0.0379089561008213	0.513077058808452
ANKH	chr5:14869044:G:A	LPS	NK	-0.012835094935014	0.0406961891782015	0.489905544115221
ANKH	chr5:14869044:G:A	LPS	CD8T	-0.0277990528313216	0.0437166251870847	0.380350807687794
ANKH	chr5:14869044:G:A	LPS	monocyte	0.0586680332413587	0.0737738959655808	0.312758776921784
ANKH	chr5:14869044:G:A	LPS	B	-0.0141337276965559	0.0452683817536597	0.497064048198885
ANKH	chr5:14869044:G:A	LPS	CD4T	-0.0175617664752114	0.0421661261484836	0.458992948450358
ANKH	chr5:14869044:G:A	Tcruzi	NK	-0.0173064848409951	0.0436137945336725	0.465751013616201
ANKH	chr5:14869044:G:A	Tcruzi	CD8T	-0.025346949038346	0.0444237656391265	0.406983655377325
ANKH	chr5:14869044:G:A	Tcruzi	monocyte	0.0614949365880162	0.0734244300154655	0.304116050437269
ANKH	chr5:14869044:G:A	Tcruzi	B	-0.00988425360518028	0.0428187779395423	0.525159257522798
ANKH	chr5:14869044:G:A	Tcruzi	CD4T	-0.027813265716951	0.0492962057705503	0.411328601124706
ANKH	chr5:14877601:G:A	NI	NK	0.0970297682871202	0.0474252454731275	0.016702775945164
ANKH	chr5:14877601:G:A	NI	CD8T	0.0995013280566046	0.0434686873800225	0.0104842940421571
ANKH	chr5:14877601:G:A	NI	monocyte	0.126980709569846	0.0511945368700383	0.00473286643296677
ANKH	chr5:14877601:G:A	NI	B	-0.0088977142306218	0.0515642898997587	0.445790214932041
ANKH	chr5:14877601:G:A	NI	CD4T	0.156573894118516	0.0542325260877428	0.00062554427060357
ANKH	chr5:14877601:G:A	IAV	NK	0.127944671883624	0.051650604099955	0.00148885659352529
ANKH	chr5:14877601:G:A	IAV	CD8T	0.0551644680962702	0.0402784250154201	0.0821247939979936
ANKH	chr5:14877601:G:A	IAV	monocyte	0.0906189995267077	0.0517150016037911	0.0344996486213558
ANKH	chr5:14877601:G:A	IAV	B	0.0121139509178749	0.0456654344260713	0.386960021698996
ANKH	chr5:14877601:G:A	IAV	CD4T	0.0782707056283871	0.0356218118494437	0.0146795831257064
ANKH	chr5:14877601:G:A	LPS	NK	0.104351340718654	0.0473650879128384	0.00960332517850229
ANKH	chr5:14877601:G:A	LPS	CD8T	0.0700025787156947	0.0411101068413171	0.0451607684293037
ANKH	chr5:14877601:G:A	LPS	monocyte	0.114163462826482	0.0597186817739832	0.0230463185702532
ANKH	chr5:14877601:G:A	LPS	B	-0.00511631021866399	0.0496240768963874	0.472185271993617
ANKH	chr5:14877601:G:A	LPS	CD4T	0.0798605390700117	0.0370745047676127	0.017017550457495
ANKH	chr5:14877601:G:A	Tcruzi	NK	0.109531465466215	0.0515783029926224	0.011480660532281
ANKH	chr5:14877601:G:A	Tcruzi	CD8T	0.0810740342285821	0.0445905677050653	0.0364325056283672
ANKH	chr5:14877601:G:A	Tcruzi	monocyte	0.102571561614974	0.0544537775405867	0.0276854175265583
ANKH	chr5:14877601:G:A	Tcruzi	B	-0.0212065339129621	0.0525244104160164	0.35963306261279
ANKH	chr5:14877601:G:A	Tcruzi	CD4T	0.145237387371013	0.0519065355588758	0.000851248228020528
ANKH	chr5:14887100:T:C	NI	NK	-0.0330579394162969	0.0350020667004133	0.16882440558621
ANKH	chr5:14887100:T:C	NI	CD8T	-0.0818681922735032	0.0416096221690483	0.0292141901600187
ANKH	chr5:14887100:T:C	NI	monocyte	0.0154246337704367	0.0422957393863011	0.384079778914029
ANKH	chr5:14887100:T:C	NI	B	-0.0599114485495277	0.0422195149057818	0.0721136582754721
ANKH	chr5:14887100:T:C	NI	CD4T	-0.0808898135289556	0.0423263436966032	0.035168405640798
ANKH	chr5:14887100:T:C	IAV	NK	-0.0444656149447677	0.0341252259517049	0.0907795070512772
ANKH	chr5:14887100:T:C	IAV	CD8T	-0.0351468188137815	0.0301176535490823	0.118987346445977
ANKH	chr5:14887100:T:C	IAV	monocyte	-0.001101416734925	0.0381070316633382	0.489256547665542
ANKH	chr5:14887100:T:C	IAV	B	-0.0417509375060056	0.0354137271228367	0.114802795380213
ANKH	chr5:14887100:T:C	IAV	CD4T	-0.0589576668006714	0.0313237500134065	0.0406274888348444
ANKH	chr5:14887100:T:C	LPS	NK	-0.0355475707953395	0.0345637315130259	0.149332479541568
ANKH	chr5:14887100:T:C	LPS	CD8T	-0.0755055956615551	0.0406874098851237	0.0287893734947791
ANKH	chr5:14887100:T:C	LPS	monocyte	-0.00854841487181664	0.0447031577605827	0.428155353770967
ANKH	chr5:14887100:T:C	LPS	B	-0.0462670635168427	0.0382869571104618	0.112114195665287
ANKH	chr5:14887100:T:C	LPS	CD4T	-0.0636603722009873	0.0330110530393939	0.0383322275905269
ANKH	chr5:14887100:T:C	Tcruzi	NK	-0.0318946469723248	0.0365681920661139	0.185260640244961
ANKH	chr5:14887100:T:C	Tcruzi	CD8T	-0.059296125784355	0.035681565146939	0.0535305000856822
ANKH	chr5:14887100:T:C	Tcruzi	monocyte	-0.00162947864457868	0.0415700640469716	0.485832280870574
ANKH	chr5:14887100:T:C	Tcruzi	B	-0.0517023729842614	0.039132976483306	0.0883429136997834
ANKH	chr5:14887100:T:C	Tcruzi	CD4T	-0.0759251554499813	0.0398891368447811	0.0363998668768137
ANKIB1	chr7:92168831:C:A	NI	NK	0.0291829369153688	0.0603581784809054	0.413112320428699
ANKIB1	chr7:92168831:C:A	NI	CD8T	0.0419542067475572	0.0679987568162227	0.370027352725631
ANKIB1	chr7:92168831:C:A	NI	monocyte	0.0610130946836977	0.0915956467930353	0.332693759536295
ANKIB1	chr7:92168831:C:A	NI	B	0.0663996882505093	0.0877642411477854	0.309019610150873
ANKIB1	chr7:92168831:C:A	NI	CD4T	0.054656433558551	0.0822585136287353	0.349294875854869
ANKIB1	chr7:92168831:C:A	IAV	NK	0.037494256709346	0.0597211018247061	0.364019573299369
ANKIB1	chr7:92168831:C:A	IAV	CD8T	0.0310428437286685	0.0535876976134068	0.379701423821439
ANKIB1	chr7:92168831:C:A	IAV	monocyte	0.039937298949692	0.0683204705054992	0.381759131657806
ANKIB1	chr7:92168831:C:A	IAV	B	0.05010706148028	0.0694630434482301	0.325803727614327
ANKIB1	chr7:92168831:C:A	IAV	CD4T	0.0439173886259463	0.0648105113506563	0.353794454262184
ANKIB1	chr7:92168831:C:A	LPS	NK	0.0379243595868416	0.0620659846886646	0.367496635823111
ANKIB1	chr7:92168831:C:A	LPS	CD8T	0.0351814244390122	0.0584891053492061	0.370455737000605
ANKIB1	chr7:92168831:C:A	LPS	monocyte	0.0588305072832848	0.0901049554180231	0.344278441430743
ANKIB1	chr7:92168831:C:A	LPS	B	0.0652956120810299	0.084845438278975	0.302729303339351
ANKIB1	chr7:92168831:C:A	LPS	CD4T	0.0545311527754836	0.0731414248390444	0.328568057598188
ANKIB1	chr7:92168831:C:A	Tcruzi	NK	0.0289354489971514	0.0619316331318296	0.416544613400062
ANKIB1	chr7:92168831:C:A	Tcruzi	CD8T	0.0393222673026463	0.0650241150710699	0.372647166866073
ANKIB1	chr7:92168831:C:A	Tcruzi	monocyte	0.0604244924385001	0.0900099050267855	0.34379797951878
ANKIB1	chr7:92168831:C:A	Tcruzi	B	0.0695131785907962	0.0894490765234396	0.294900297866236
ANKIB1	chr7:92168831:C:A	Tcruzi	CD4T	0.0485164029082149	0.0755842357633269	0.362094486755262
ANKIB1	chr7:92195854:A:C	NI	NK	0.0239503006939535	0.039487604426815	0.447611371954861
ANKIB1	chr7:92195854:A:C	NI	CD8T	0.00430143000303862	0.0306711535933748	0.617560277336971
ANKIB1	chr7:92195854:A:C	NI	monocyte	0.00593691050146621	0.0398024744806684	0.57911367837627
ANKIB1	chr7:92195854:A:C	NI	B	-0.00979145067421703	0.0340074773239594	0.553561511078369
ANKIB1	chr7:92195854:A:C	NI	CD4T	-0.0163076690493351	0.0374176848975925	0.493013543876387
ANKIB1	chr7:92195854:A:C	IAV	NK	0.0235958503373908	0.0369353339282974	0.435442154948742
ANKIB1	chr7:92195854:A:C	IAV	CD8T	0.00347377960670828	0.0249081296585539	0.610656969729627
ANKIB1	chr7:92195854:A:C	IAV	monocyte	0.0129541347098616	0.0331376698881229	0.528003502664514
ANKIB1	chr7:92195854:A:C	IAV	B	-0.0113658111862297	0.0302687096371819	0.526528942629194
ANKIB1	chr7:92195854:A:C	IAV	CD4T	-0.0173406937025031	0.0295629570073038	0.456577175677409
ANKIB1	chr7:92195854:A:C	LPS	NK	0.0138338275728927	0.0307631691627667	0.503266848809158
ANKIB1	chr7:92195854:A:C	LPS	CD8T	0.00428025915412438	0.0265198869684239	0.603964017884095
ANKIB1	chr7:92195854:A:C	LPS	monocyte	0.00463397793655459	0.0386416483991953	0.599863638292155
ANKIB1	chr7:92195854:A:C	LPS	B	-0.0109894731848937	0.0328592934150666	0.532766880836626
ANKIB1	chr7:92195854:A:C	LPS	CD4T	-0.0206989606832552	0.0319963061882713	0.431145481981296
ANKIB1	chr7:92195854:A:C	Tcruzi	NK	0.0202919508461067	0.0372238843011664	0.470457754668807
ANKIB1	chr7:92195854:A:C	Tcruzi	CD8T	0.00443469575044581	0.0295467214472655	0.612487592253328
ANKIB1	chr7:92195854:A:C	Tcruzi	monocyte	0.00450321497673695	0.0375010914523116	0.606354842666659
ANKIB1	chr7:92195854:A:C	Tcruzi	B	-0.0106907589292389	0.0327745571401141	0.540103802517576
ANKIB1	chr7:92195854:A:C	Tcruzi	CD4T	-0.0104399518553388	0.0332298667052183	0.537238234534673
ANKIB1	chr7:92221264:C:T	NI	NK	0.0337028621557957	0.0445412702278179	0.262196340954623
ANKIB1	chr7:92221264:C:T	NI	CD8T	0.0387677109469966	0.0452372629282634	0.234926428727196
ANKIB1	chr7:92221264:C:T	NI	monocyte	0.00831205985125579	0.0562846525889538	0.460778409378541
ANKIB1	chr7:92221264:C:T	NI	B	0.0470363327626568	0.052191390990777	0.220389668111816
ANKIB1	chr7:92221264:C:T	NI	CD4T	0.073906332944907	0.0605868567745285	0.14292705852878
ANKIB1	chr7:92221264:C:T	IAV	NK	0.0273191096049795	0.0386875907805082	0.278259466359613
ANKIB1	chr7:92221264:C:T	IAV	CD8T	0.0182095087080918	0.0372864611428839	0.33151091601091
ANKIB1	chr7:92221264:C:T	IAV	monocyte	0.0189480461553228	0.0437650113765577	0.378487897991188
ANKIB1	chr7:92221264:C:T	IAV	B	0.0456932537810711	0.0464610617863607	0.196516032705436
ANKIB1	chr7:92221264:C:T	IAV	CD4T	0.0767822497537747	0.0530880503351449	0.116750703096253
ANKIB1	chr7:92221264:C:T	LPS	NK	0.03838467637236	0.0426682226634369	0.222700175094993
ANKIB1	chr7:92221264:C:T	LPS	CD8T	0.0355843487652493	0.039469489133708	0.221998655128887
ANKIB1	chr7:92221264:C:T	LPS	monocyte	0.0266613930974097	0.0559505680606161	0.359373475281485
ANKIB1	chr7:92221264:C:T	LPS	B	0.0591932353915433	0.0549653601705208	0.171360210731314
ANKIB1	chr7:92221264:C:T	LPS	CD4T	0.039120230812567	0.0403895525178261	0.214971686047115
ANKIB1	chr7:92221264:C:T	Tcruzi	NK	0.0354218102707184	0.046359492278239	0.258756578357265
ANKIB1	chr7:92221264:C:T	Tcruzi	CD8T	0.048181000380361	0.0462206549432306	0.186013310657665
ANKIB1	chr7:92221264:C:T	Tcruzi	monocyte	0.00830830547441418	0.0545913640049871	0.466743728177607
ANKIB1	chr7:92221264:C:T	Tcruzi	B	0.0470339826030476	0.0503714192030305	0.21002462602278
ANKIB1	chr7:92221264:C:T	Tcruzi	CD4T	0.0627832515121045	0.0533717247680091	0.158903585556216
ANKIB1	chr7:92231877:G:T	NI	NK	0.0252311522775044	0.056422935532534	0.499588631361262
ANKIB1	chr7:92231877:G:T	NI	CD8T	0.0193766681167823	0.0551247809204147	0.537033947186739
ANKIB1	chr7:92231877:G:T	NI	monocyte	-0.00514547714420202	0.0637327952556895	0.60355160161453
ANKIB1	chr7:92231877:G:T	NI	B	0.00394635368345155	0.0516200449913419	0.621198473561081
ANKIB1	chr7:92231877:G:T	NI	CD4T	0.00796426844377917	0.0608586493145758	0.594580571597526
ANKIB1	chr7:92231877:G:T	IAV	NK	0.0172572635051843	0.0463526836666715	0.528316634508755
ANKIB1	chr7:92231877:G:T	IAV	CD8T	0.018431445645367	0.0452508444080873	0.515631605671419
ANKIB1	chr7:92231877:G:T	IAV	monocyte	-0.00288102026875757	0.0501402811659238	0.635742488904851
ANKIB1	chr7:92231877:G:T	IAV	B	0.00506583965255021	0.0441807001528863	0.61100522493989
ANKIB1	chr7:92231877:G:T	IAV	CD4T	0.0089911993822634	0.0488723701390824	0.5893713716131
ANKIB1	chr7:92231877:G:T	LPS	NK	0.0244407581749069	0.0545822875477719	0.495436992342355
ANKIB1	chr7:92231877:G:T	LPS	CD8T	0.0212134891181914	0.0507136451730988	0.508069690921653
ANKIB1	chr7:92231877:G:T	LPS	monocyte	-0.00455069721719205	0.0628902869364376	0.618365421862407
ANKIB1	chr7:92231877:G:T	LPS	B	0.00348308251475698	0.0505864531888592	0.617879906713497
ANKIB1	chr7:92231877:G:T	LPS	CD4T	0.00863340508125525	0.0528307715993743	0.590105772334665
ANKIB1	chr7:92231877:G:T	Tcruzi	NK	0.0266519700190752	0.0589363170941378	0.495224653899641
ANKIB1	chr7:92231877:G:T	Tcruzi	CD8T	0.0204960386054467	0.0542877885371395	0.526278016623647
ANKIB1	chr7:92231877:G:T	Tcruzi	monocyte	-0.00505500494620016	0.061008323826077	0.623557599002627
ANKIB1	chr7:92231877:G:T	Tcruzi	B	0.00653041473518311	0.0493831310417793	0.604114908289836
ANKIB1	chr7:92231877:G:T	Tcruzi	CD4T	0.00857267037204487	0.0567848786914955	0.595915744306436
ANKIB1	chr7:92234066:G:A	NI	NK	0.0107132253177665	0.0499830078119966	0.56559726309659
ANKIB1	chr7:92234066:G:A	NI	CD8T	0.0149418032907073	0.0551651313469243	0.548102211342117
ANKIB1	chr7:92234066:G:A	NI	monocyte	-0.00461016868553814	0.0684016958539909	0.601321991744577
ANKIB1	chr7:92234066:G:A	NI	B	0.011602864500835	0.056424203233563	0.571979386593876
ANKIB1	chr7:92234066:G:A	NI	CD4T	0.0211034089255689	0.0671454238116488	0.526569465188052
ANKIB1	chr7:92234066:G:A	IAV	NK	0.0185161328356797	0.0501152905076802	0.517969099528334
ANKIB1	chr7:92234066:G:A	IAV	CD8T	0.01419364267109	0.0439397309618777	0.532534494078372
ANKIB1	chr7:92234066:G:A	IAV	monocyte	-0.0162230876477198	0.060687762105694	0.563050514340499
ANKIB1	chr7:92234066:G:A	IAV	B	0.0021909914902119	0.047405827404489	0.615701353666819
ANKIB1	chr7:92234066:G:A	IAV	CD4T	0.0210006514479794	0.055219202853555	0.515904540616816
ANKIB1	chr7:92234066:G:A	LPS	NK	0.0209494493011631	0.0543135501944714	0.50711181563765
ANKIB1	chr7:92234066:G:A	LPS	CD8T	0.0131107694501371	0.0475454318952628	0.54106758281415
ANKIB1	chr7:92234066:G:A	LPS	monocyte	-0.014669314248502	0.0705171344946949	0.569568929000385
ANKIB1	chr7:92234066:G:A	LPS	B	0.00967864396317434	0.0546954829087336	0.574178776584816
ANKIB1	chr7:92234066:G:A	LPS	CD4T	0.0256729207196277	0.0611673615485571	0.498041700186069
ANKIB1	chr7:92234066:G:A	Tcruzi	NK	0.0138623362512229	0.0525067219375897	0.549998365365213
ANKIB1	chr7:92234066:G:A	Tcruzi	CD8T	0.00902550141017061	0.0523632081350197	0.573092644969941
ANKIB1	chr7:92234066:G:A	Tcruzi	monocyte	-0.009993979233248	0.0666871621595919	0.594739670818908
ANKIB1	chr7:92234066:G:A	Tcruzi	B	0.0092667243301221	0.0530112343395922	0.579217521507204
ANKIB1	chr7:92234066:G:A	Tcruzi	CD4T	0.0197230482880843	0.0626071761569869	0.53357800360887
ANKIB1	chr7:92245213:C:G	NI	NK	0.0309931179085962	0.0370428220239634	0.191885470823423
ANKIB1	chr7:92245213:C:G	NI	CD8T	0.0593629006364927	0.0372005162379087	0.054860251440512
ANKIB1	chr7:92245213:C:G	NI	monocyte	0.0826384352039542	0.0470002259000923	0.0397379607073797
ANKIB1	chr7:92245213:C:G	NI	B	0.0418457928433499	0.0412394982971638	0.150476497650833
ANKIB1	chr7:92245213:C:G	NI	CD4T	0.0787809994497453	0.0444859734401173	0.0337317332923395
ANKIB1	chr7:92245213:C:G	IAV	NK	0.0386551995574537	0.0317693031080304	0.109380258174891
ANKIB1	chr7:92245213:C:G	IAV	CD8T	0.0457033100809309	0.0331534134818092	0.0758937278490493
ANKIB1	chr7:92245213:C:G	IAV	monocyte	0.0576124853853435	0.0355106185747814	0.0549032968398518
ANKIB1	chr7:92245213:C:G	IAV	B	0.0279124427386214	0.0352525619269455	0.207213903266922
ANKIB1	chr7:92245213:C:G	IAV	CD4T	0.0596326969224497	0.0292197510527301	0.023394134759697
ANKIB1	chr7:92245213:C:G	LPS	NK	0.0469927645522746	0.0329365329529435	0.0753776907904016
ANKIB1	chr7:92245213:C:G	LPS	CD8T	0.0722658883488079	0.0359418042549909	0.0182822468895544
ANKIB1	chr7:92245213:C:G	LPS	monocyte	0.135068559739491	0.0580618083328676	0.00584477994422378
ANKIB1	chr7:92245213:C:G	LPS	B	0.0519945913614662	0.0388967294629163	0.0868598507073301
ANKIB1	chr7:92245213:C:G	LPS	CD4T	0.0299003725681627	0.0286608434178263	0.152691000752046
ANKIB1	chr7:92245213:C:G	Tcruzi	NK	0.0424655134498481	0.0387283719888546	0.130199946192505
ANKIB1	chr7:92245213:C:G	Tcruzi	CD8T	0.0672311558519976	0.0372818289552423	0.0326642938139372
ANKIB1	chr7:92245213:C:G	Tcruzi	monocyte	0.106031517386939	0.0510554299929427	0.0172540101899818
ANKIB1	chr7:92245213:C:G	Tcruzi	B	0.0494266696974083	0.04020128053206	0.103439481290848
ANKIB1	chr7:92245213:C:G	Tcruzi	CD4T	0.0708140745079619	0.0405788406238224	0.0371085532160536
ANKIB1	chr7:92245996:C:T	NI	NK	0.0393988540753049	0.0660146997989889	0.263439268451765
ANKIB1	chr7:92245996:C:T	NI	CD8T	0.107869291102427	0.062304189814797	0.0409152318024656
ANKIB1	chr7:92245996:C:T	NI	monocyte	0.292091985466704	0.0754280724342715	6.68448425201651e-05
ANKIB1	chr7:92245996:C:T	NI	B	0.0729959301436729	0.0705552541826113	0.147256829496469
ANKIB1	chr7:92245996:C:T	NI	CD4T	0.147453490039073	0.0724773899986684	0.0171221819652219
ANKIB1	chr7:92245996:C:T	IAV	NK	0.11119516185187	0.054302859113038	0.0175680851454359
ANKIB1	chr7:92245996:C:T	IAV	CD8T	0.106132512457276	0.0594805066751847	0.0307249366315607
ANKIB1	chr7:92245996:C:T	IAV	monocyte	0.195404393686035	0.0559049718683215	0.000337740178910125
ANKIB1	chr7:92245996:C:T	IAV	B	0.0293848874740469	0.0611873902036059	0.307189219335987
ANKIB1	chr7:92245996:C:T	IAV	CD4T	0.0474227228357435	0.0436521161890774	0.138422073787394
ANKIB1	chr7:92245996:C:T	LPS	NK	0.105522324791508	0.0535385030741905	0.0232673202630422
ANKIB1	chr7:92245996:C:T	LPS	CD8T	0.113400433199021	0.0536355969407047	0.0155194283500646
ANKIB1	chr7:92245996:C:T	LPS	monocyte	0.384974411725571	0.0838109260906669	1.76057683849604e-07
ANKIB1	chr7:92245996:C:T	LPS	B	0.112674388761038	0.0643038146663315	0.0366300224346461
ANKIB1	chr7:92245996:C:T	LPS	CD4T	0.0742482268713757	0.042219785186215	0.0396568223263899
ANKIB1	chr7:92245996:C:T	Tcruzi	NK	0.0929508288400707	0.0677416443029698	0.0820719847631731
ANKIB1	chr7:92245996:C:T	Tcruzi	CD8T	0.105671576923934	0.0598944159525202	0.0377478189581262
ANKIB1	chr7:92245996:C:T	Tcruzi	monocyte	0.406316708263999	0.0888425188552143	6.83590609188803e-08
ANKIB1	chr7:92245996:C:T	Tcruzi	B	0.0712717149590156	0.06770498245304	0.142855346058784
ANKIB1	chr7:92245996:C:T	Tcruzi	CD4T	0.118436801578883	0.0654831049756297	0.0325755469273653
ANKIB1	chr7:92275381:A:G	NI	NK	-0.0187759772252072	0.078856263494046	0.511032485144834
ANKIB1	chr7:92275381:A:G	NI	CD8T	0.0475757863337134	0.0799427180312583	0.346836885919487
ANKIB1	chr7:92275381:A:G	NI	monocyte	0.059138432786374	0.103762820470587	0.33917897301177
ANKIB1	chr7:92275381:A:G	NI	B	0.109827305589975	0.121919883379535	0.224931907951851
ANKIB1	chr7:92275381:A:G	NI	CD4T	0.0974866405214906	0.115459472759655	0.248126492275065
ANKIB1	chr7:92275381:A:G	IAV	NK	-0.00681799928333362	0.0656721783261324	0.552827182533958
ANKIB1	chr7:92275381:A:G	IAV	CD8T	0.00355510513695662	0.0606234596304987	0.520105950705113
ANKIB1	chr7:92275381:A:G	IAV	monocyte	0.0712083306464835	0.0933560776086005	0.286544484879749
ANKIB1	chr7:92275381:A:G	IAV	B	0.0605201709584197	0.0794431558077528	0.283227020975551
ANKIB1	chr7:92275381:A:G	IAV	CD4T	0.0483317368952515	0.0671989237778915	0.311076852248119
ANKIB1	chr7:92275381:A:G	LPS	NK	-0.0374245932330249	0.085399486663279	0.434529333348426
ANKIB1	chr7:92275381:A:G	LPS	CD8T	0.0177017360512198	0.0629048918763906	0.447416515000284
ANKIB1	chr7:92275381:A:G	LPS	monocyte	0.0865520663565118	0.116654240152581	0.285136513088506
ANKIB1	chr7:92275381:A:G	LPS	B	0.0840845042949533	0.0977393106435408	0.248880925552743
ANKIB1	chr7:92275381:A:G	LPS	CD4T	0.0226319398680438	0.0647243601159089	0.426181058118087
ANKIB1	chr7:92275381:A:G	Tcruzi	NK	-0.00375277909623779	0.0760230670309269	0.562570319847654
ANKIB1	chr7:92275381:A:G	Tcruzi	CD8T	0.0436811575186988	0.0761030069143456	0.353183860428185
ANKIB1	chr7:92275381:A:G	Tcruzi	monocyte	0.0636524185515799	0.103735886069413	0.333478977257033
ANKIB1	chr7:92275381:A:G	Tcruzi	B	0.0913858637490027	0.104630093269685	0.238381673823387
ANKIB1	chr7:92275381:A:G	Tcruzi	CD4T	0.0689350868951636	0.0913158984262443	0.291522988863379
ANKIB1	chr7:92432050:G:T	NI	NK	0.0243459904352135	0.0610899507347556	0.446727757355647
ANKIB1	chr7:92432050:G:T	NI	CD8T	0.0579103462627543	0.0812716759911497	0.336690185069298
ANKIB1	chr7:92432050:G:T	NI	monocyte	-0.0251470862495396	0.0847071017699378	0.489827572645968
ANKIB1	chr7:92432050:G:T	NI	B	0.0373584857980648	0.0737274034754117	0.412212719383063
ANKIB1	chr7:92432050:G:T	NI	CD4T	0.0473645839251664	0.0826364062608861	0.382389307313664
ANKIB1	chr7:92432050:G:T	IAV	NK	0.02268139392485	0.0552652211420911	0.44391870970662
ANKIB1	chr7:92432050:G:T	IAV	CD8T	0.0339522422321834	0.0571639571446874	0.37849317181881
ANKIB1	chr7:92432050:G:T	IAV	monocyte	-0.0302691961574857	0.0724557558962275	0.461939537411321
ANKIB1	chr7:92432050:G:T	IAV	B	0.0297734512107444	0.0617565926803009	0.421223311775856
ANKIB1	chr7:92432050:G:T	IAV	CD4T	0.0517123565951472	0.0715891971597721	0.341552199238665
ANKIB1	chr7:92432050:G:T	LPS	NK	0.024352567392508	0.0592250190482203	0.440076612055852
ANKIB1	chr7:92432050:G:T	LPS	CD8T	0.0472505439208307	0.0681460470357028	0.340713938161314
ANKIB1	chr7:92432050:G:T	LPS	monocyte	-0.04331857617315	0.0943060386571282	0.434794555731176
ANKIB1	chr7:92432050:G:T	LPS	B	0.0392532626458955	0.0731271958188427	0.398740000976094
ANKIB1	chr7:92432050:G:T	LPS	CD4T	0.0538191210751687	0.0754940396886267	0.343404487922902
ANKIB1	chr7:92432050:G:T	Tcruzi	NK	0.0235048456349746	0.0627123318233444	0.452602511481228
ANKIB1	chr7:92432050:G:T	Tcruzi	CD8T	0.0510873148911632	0.0745029418281518	0.346979604816123
ANKIB1	chr7:92432050:G:T	Tcruzi	monocyte	-0.0330400303059124	0.0862783984195932	0.471502255413569
ANKIB1	chr7:92432050:G:T	Tcruzi	B	0.0372402999959355	0.071213378897092	0.405042121075941
ANKIB1	chr7:92432050:G:T	Tcruzi	CD4T	0.0546444748074999	0.0817151629195024	0.356541019884451
ANKIB1	chr7:92433208:C:A	NI	NK	0.0169067802632637	0.0522903241904058	0.547134035149839
ANKIB1	chr7:92433208:C:A	NI	CD8T	0.0153491122966712	0.0555355403508617	0.562372527339363
ANKIB1	chr7:92433208:C:A	NI	monocyte	0.0169428918703071	0.0679874063940309	0.542756034776107
ANKIB1	chr7:92433208:C:A	NI	B	-0.000339868034244206	0.0537266354037985	0.644586970355519
ANKIB1	chr7:92433208:C:A	NI	CD4T	0.0208139093981713	0.068387345152918	0.543859293510592
ANKIB1	chr7:92433208:C:A	IAV	NK	0.0115304348939673	0.0451015985973676	0.568625404559047
ANKIB1	chr7:92433208:C:A	IAV	CD8T	0.0110377663659038	0.0418640909518711	0.565806873915732
ANKIB1	chr7:92433208:C:A	IAV	monocyte	0.0144748098951973	0.0547901216460605	0.566842561247957
ANKIB1	chr7:92433208:C:A	IAV	B	0.00162207470675427	0.0455347806721533	0.633164212587875
ANKIB1	chr7:92433208:C:A	IAV	CD4T	0.0171591653059871	0.0550822806369167	0.552443570625487
ANKIB1	chr7:92433208:C:A	LPS	NK	0.01087670958058	0.0479988148114408	0.572585340526114
ANKIB1	chr7:92433208:C:A	LPS	CD8T	0.0141289445120899	0.0481785185422842	0.552492871101141
ANKIB1	chr7:92433208:C:A	LPS	monocyte	0.0144873041675209	0.066345555519187	0.566306265555291
ANKIB1	chr7:92433208:C:A	LPS	B	0.00187934627860816	0.0524649577749078	0.62851545541798
ANKIB1	chr7:92433208:C:A	LPS	CD4T	0.0124371091701178	0.0576713354851498	0.576244648150617
ANKIB1	chr7:92433208:C:A	Tcruzi	NK	0.0126743846159711	0.0509189023985659	0.568928400682022
ANKIB1	chr7:92433208:C:A	Tcruzi	CD8T	0.0175827497167175	0.0550680052479862	0.54744538444963
ANKIB1	chr7:92433208:C:A	Tcruzi	monocyte	0.0108187931049848	0.063424028021181	0.588470390056021
ANKIB1	chr7:92433208:C:A	Tcruzi	B	0.000195019840186152	0.0509124522951433	0.640040660843076
ANKIB1	chr7:92433208:C:A	Tcruzi	CD4T	0.0157839086987668	0.0622144789016533	0.567825506484477
ANKIB1	chr7:92439209:C:T	NI	NK	0.0114071062741477	0.0362258100441863	0.532838818607459
ANKIB1	chr7:92439209:C:T	NI	CD8T	0.0293200449763492	0.0465478032727796	0.426706918630302
ANKIB1	chr7:92439209:C:T	NI	monocyte	-0.0200633385109759	0.0541858111762404	0.504626004307283
ANKIB1	chr7:92439209:C:T	NI	B	0.00467023936484343	0.0399730264376944	0.59474463323896
ANKIB1	chr7:92439209:C:T	NI	CD4T	0.0332471496142029	0.0535090816245174	0.421357453415198
ANKIB1	chr7:92439209:C:T	IAV	NK	0.00897078212997712	0.0324059429848321	0.544545958328633
ANKIB1	chr7:92439209:C:T	IAV	CD8T	0.0135428003955788	0.0317742901547343	0.494613158866108
ANKIB1	chr7:92439209:C:T	IAV	monocyte	-0.0115644985248685	0.0399147795335325	0.559781765475318
ANKIB1	chr7:92439209:C:T	IAV	B	0.00995395338611408	0.0350194534521246	0.547289617299082
ANKIB1	chr7:92439209:C:T	IAV	CD4T	0.0276463187248993	0.0417131585582948	0.420976927569144
ANKIB1	chr7:92439209:C:T	LPS	NK	0.00756704044038414	0.0342523455379413	0.555887611368642
ANKIB1	chr7:92439209:C:T	LPS	CD8T	0.0235031904044552	0.0391493323249032	0.432741071189715
ANKIB1	chr7:92439209:C:T	LPS	monocyte	-0.0147583705484665	0.0505715009954103	0.545415835321482
ANKIB1	chr7:92439209:C:T	LPS	B	0.00565501122101975	0.0387247199226932	0.582636848907929
ANKIB1	chr7:92439209:C:T	LPS	CD4T	0.0266550037143622	0.0426451846431475	0.43097772937406
ANKIB1	chr7:92439209:C:T	Tcruzi	NK	0.0108086233841861	0.037228565645124	0.53802260931868
ANKIB1	chr7:92439209:C:T	Tcruzi	CD8T	0.0243462819424163	0.0418964442571172	0.443211755997542
ANKIB1	chr7:92439209:C:T	Tcruzi	monocyte	-0.0178832826358265	0.0510586840964593	0.534387651501029
ANKIB1	chr7:92439209:C:T	Tcruzi	B	0.00420706016373948	0.0378767016168572	0.594898119556596
ANKIB1	chr7:92439209:C:T	Tcruzi	CD4T	0.0382237197449634	0.0549582852363844	0.4017828173462
ANKIB1	chr7:92471169:C:T	NI	NK	-0.00732633515341279	0.0384725769344097	0.622567430554607
ANKIB1	chr7:92471169:C:T	NI	CD8T	-0.00273740899010401	0.0405636002398488	0.65846579055498
ANKIB1	chr7:92471169:C:T	NI	monocyte	-0.020085236041009	0.0578044973439051	0.534197774764645
ANKIB1	chr7:92471169:C:T	NI	B	0.000366433521427787	0.0417460127327456	0.676228847812308
ANKIB1	chr7:92471169:C:T	NI	CD4T	0.00976285826335191	0.050959023375896	0.611198104242379
ANKIB1	chr7:92471169:C:T	IAV	NK	-0.00217221441859961	0.0334280149700581	0.656363969755148
ANKIB1	chr7:92471169:C:T	IAV	CD8T	-0.0037054679438255	0.0315279608910504	0.643972548571885
ANKIB1	chr7:92471169:C:T	IAV	monocyte	-0.0144255801652277	0.0446377168181081	0.576680533523371
ANKIB1	chr7:92471169:C:T	IAV	B	-0.00557643314668092	0.0364589870135975	0.633452182650396
ANKIB1	chr7:92471169:C:T	IAV	CD4T	0.00437444124830832	0.0387022012629135	0.645380783937703
ANKIB1	chr7:92471169:C:T	LPS	NK	-0.00588285965428058	0.0369065644821116	0.624779938327937
ANKIB1	chr7:92471169:C:T	LPS	CD8T	-0.00413380823584285	0.0352966704603564	0.638261618136632
ANKIB1	chr7:92471169:C:T	LPS	monocyte	-0.0160534598125394	0.054886317369347	0.567778976823712
ANKIB1	chr7:92471169:C:T	LPS	B	-0.00131652032449241	0.0408195846689829	0.659572405891716
ANKIB1	chr7:92471169:C:T	LPS	CD4T	0.00250226847829161	0.0417459197760357	0.654492051185683
ANKIB1	chr7:92471169:C:T	Tcruzi	NK	-0.00597527983717407	0.0389920836673197	0.630895716297335
ANKIB1	chr7:92471169:C:T	Tcruzi	CD8T	-2.43338949208927e-05	0.038744688180515	0.673916907718521
ANKIB1	chr7:92471169:C:T	Tcruzi	monocyte	-0.017878058728078	0.0543774799641775	0.567787294053706
ANKIB1	chr7:92471169:C:T	Tcruzi	B	0.000112284928180533	0.0395894819626291	0.673183371933592
ANKIB1	chr7:92471169:C:T	Tcruzi	CD4T	0.00670676957914272	0.0461499033584912	0.634495932023327
ANKIB1	chr7:92480064:C:T	NI	NK	-0.00947319158882207	0.0272481439950634	0.519554786133681
ANKIB1	chr7:92480064:C:T	NI	CD8T	-0.018281449857815	0.0309287341393609	0.441038247911827
ANKIB1	chr7:92480064:C:T	NI	monocyte	0.0131349339941747	0.0397351477333097	0.522228476821016
ANKIB1	chr7:92480064:C:T	NI	B	-0.0166326945079693	0.0332507936324396	0.472523542104036
ANKIB1	chr7:92480064:C:T	NI	CD4T	-0.0318603316266988	0.0417119351488326	0.375020176491255
ANKIB1	chr7:92480064:C:T	IAV	NK	-0.0078574600666705	0.0242159469165544	0.527473621978791
ANKIB1	chr7:92480064:C:T	IAV	CD8T	-0.0122955384393648	0.0241811236394749	0.46635040565044
ANKIB1	chr7:92480064:C:T	IAV	monocyte	0.0146261317974541	0.0327851243912702	0.508325360287535
ANKIB1	chr7:92480064:C:T	IAV	B	-0.012615153123143	0.0276755227338179	0.487553743289844
ANKIB1	chr7:92480064:C:T	IAV	CD4T	-0.0200776003977617	0.0288501191145201	0.412200791117775
ANKIB1	chr7:92480064:C:T	LPS	NK	-0.0106785505726213	0.0263363437602672	0.493793763489488
ANKIB1	chr7:92480064:C:T	LPS	CD8T	-0.0169493754479242	0.0271571268033587	0.422003474237332
ANKIB1	chr7:92480064:C:T	LPS	monocyte	0.0117913424364249	0.0385393579391579	0.541336711250354
ANKIB1	chr7:92480064:C:T	LPS	B	-0.0158150648683066	0.0316986233391875	0.464387498339399
ANKIB1	chr7:92480064:C:T	LPS	CD4T	-0.0333102300995834	0.0375986124851591	0.34332589224763
ANKIB1	chr7:92480064:C:T	Tcruzi	NK	-0.00971775074258521	0.0281891778262877	0.518466842924713
ANKIB1	chr7:92480064:C:T	Tcruzi	CD8T	-0.0206172093845477	0.0312165338754879	0.416940136251338
ANKIB1	chr7:92480064:C:T	Tcruzi	monocyte	0.0119805392786866	0.0374146928241993	0.5460866573174
ANKIB1	chr7:92480064:C:T	Tcruzi	B	-0.0137919729447987	0.0306413824234624	0.486914671980139
ANKIB1	chr7:92480064:C:T	Tcruzi	CD4T	-0.0308214744628933	0.039240017170696	0.377058695661069
ANKIB1	chr7:92491615:T:C	NI	NK	0.00386342827189503	0.0395823117858082	0.625071759700992
ANKIB1	chr7:92491615:T:C	NI	CD8T	0.00319016041371241	0.0424905448134775	0.63016015623597
ANKIB1	chr7:92491615:T:C	NI	monocyte	-0.0270229432731771	0.0637906662515064	0.491022928265699
ANKIB1	chr7:92491615:T:C	NI	B	0.010037013471422	0.046622198784586	0.592372296330461
ANKIB1	chr7:92491615:T:C	NI	CD4T	0.00468724068651832	0.0508659103171678	0.616068747689309
ANKIB1	chr7:92491615:T:C	IAV	NK	0.00827017099198006	0.037163618863971	0.590285935065993
ANKIB1	chr7:92491615:T:C	IAV	CD8T	0.00768344130264643	0.0345569401106343	0.589504726660862
ANKIB1	chr7:92491615:T:C	IAV	monocyte	-0.0338039033203488	0.063509589514628	0.46672967614798
ANKIB1	chr7:92491615:T:C	IAV	B	0.00707124861561951	0.0392535978576288	0.603151948139519
ANKIB1	chr7:92491615:T:C	IAV	CD4T	0.00403140950946825	0.0395329325836143	0.623280931494504
ANKIB1	chr7:92491615:T:C	LPS	NK	0.00493401132666684	0.0384543811225677	0.611947865812271
ANKIB1	chr7:92491615:T:C	LPS	CD8T	0.00248537116414687	0.0364721712613157	0.627263175792186
ANKIB1	chr7:92491615:T:C	LPS	monocyte	-0.0298655703774695	0.0647163344561054	0.490176119744764
ANKIB1	chr7:92491615:T:C	LPS	B	0.00974285337700925	0.0452676485940406	0.587595758719631
ANKIB1	chr7:92491615:T:C	LPS	CD4T	0.0100527476615764	0.0436518425809998	0.58173574321991
ANKIB1	chr7:92491615:T:C	Tcruzi	NK	0.00723409346974915	0.0416777323553647	0.602373445123226
ANKIB1	chr7:92491615:T:C	Tcruzi	CD8T	0.0038369205040715	0.0408624131615891	0.623053422104112
ANKIB1	chr7:92491615:T:C	Tcruzi	monocyte	-0.0256575883274501	0.0606412560719762	0.51365191470797
ANKIB1	chr7:92491615:T:C	Tcruzi	B	0.00918108525793282	0.0441120646806529	0.592729738841493
ANKIB1	chr7:92491615:T:C	Tcruzi	CD4T	0.00645387815747855	0.0472313556011228	0.611095024350166
ANKLE2	chr12:132631899:G:A	NI	NK	0.063546371954753	0.164940879276078	0.345552531428356
ANKLE2	chr12:132631899:G:A	NI	CD8T	0.0342300988901807	0.171350790755923	0.413955542175578
ANKLE2	chr12:132631899:G:A	NI	monocyte	0.729001489110954	0.244745675134668	0.00145852960549994
ANKLE2	chr12:132631899:G:A	NI	B	0.485461069187626	0.20604150659385	0.00564430622573334
ANKLE2	chr12:132631899:G:A	NI	CD4T	0.0381344981014504	0.202389749781342	0.418316310871851
ANKLE2	chr12:132631899:G:A	IAV	NK	0.0916395606336484	0.157770844109126	0.276486954113195
ANKLE2	chr12:132631899:G:A	IAV	CD8T	0.00439077324293227	0.145226438473519	0.478188257739917
ANKLE2	chr12:132631899:G:A	IAV	monocyte	0.544973249383657	0.203759609054045	0.0025455191706284
ANKLE2	chr12:132631899:G:A	IAV	B	0.292157867366278	0.165957855555217	0.0336828518100841
ANKLE2	chr12:132631899:G:A	IAV	CD4T	0.0869767109302575	0.174988951916073	0.304953294394779
ANKLE2	chr12:132631899:G:A	LPS	NK	0.00342076121173964	0.16571172527381	0.480910745492638
ANKLE2	chr12:132631899:G:A	LPS	CD8T	-0.00614544039655506	0.157014341310523	0.496549218883365
ANKLE2	chr12:132631899:G:A	LPS	monocyte	0.710425474604808	0.244432194266613	0.0016155857941464
ANKLE2	chr12:132631899:G:A	LPS	B	0.46235258424189	0.199267872595609	0.00653159215617023
ANKLE2	chr12:132631899:G:A	LPS	CD4T	0.0929384997061882	0.189096027483598	0.307257312092825
ANKLE2	chr12:132631899:G:A	Tcruzi	NK	0.0402362198795552	0.171072008887827	0.400261975516798
ANKLE2	chr12:132631899:G:A	Tcruzi	CD8T	0.0541639134052891	0.164972231719823	0.366023021280996
ANKLE2	chr12:132631899:G:A	Tcruzi	monocyte	0.675268970745575	0.236007252063053	0.00180921753916898
ANKLE2	chr12:132631899:G:A	Tcruzi	B	0.452256419246673	0.194692166220956	0.0062352829098806
ANKLE2	chr12:132631899:G:A	Tcruzi	CD4T	0.0820126191891325	0.190907451065113	0.329531710071457
ANKLE2	chr12:132639632:C:T	NI	NK	-0.0282506627611794	0.0598747971677162	0.417670310118677
ANKLE2	chr12:132639632:C:T	NI	CD8T	-0.0302951788234733	0.0647840457102933	0.418053012932308
ANKLE2	chr12:132639632:C:T	NI	monocyte	-0.0865541975101175	0.10140120534253	0.259900610098214
ANKLE2	chr12:132639632:C:T	NI	B	-0.0118622801597927	0.0621707593475241	0.509052798121722
ANKLE2	chr12:132639632:C:T	NI	CD4T	-0.0508815905223141	0.0838981882285704	0.368005246388772
ANKLE2	chr12:132639632:C:T	IAV	NK	-0.0242022114751757	0.0551504147530552	0.427475406129887
ANKLE2	chr12:132639632:C:T	IAV	CD8T	-0.0130843473748725	0.0493708880956432	0.479023169828765
ANKLE2	chr12:132639632:C:T	IAV	monocyte	-0.0649305503082464	0.0811485308561582	0.295644638659862
ANKLE2	chr12:132639632:C:T	IAV	B	-0.00772712198795471	0.0545514092614882	0.522831799891089
ANKLE2	chr12:132639632:C:T	IAV	CD4T	-0.0465648850468134	0.073318433031364	0.362704183807526
ANKLE2	chr12:132639632:C:T	LPS	NK	-0.0277182739056766	0.0595143156424935	0.416146550910616
ANKLE2	chr12:132639632:C:T	LPS	CD8T	-0.0228586592604583	0.055988207600453	0.43276888561591
ANKLE2	chr12:132639632:C:T	LPS	monocyte	-0.0723786751844143	0.0915903762437699	0.294397285298068
ANKLE2	chr12:132639632:C:T	LPS	B	-0.0090933527799226	0.0618437869988073	0.518339155210203
ANKLE2	chr12:132639632:C:T	LPS	CD4T	-0.0484024859935875	0.0786066616192663	0.367351435141649
ANKLE2	chr12:132639632:C:T	Tcruzi	NK	-0.0286739831108975	0.0615337772840914	0.417778801693937
ANKLE2	chr12:132639632:C:T	Tcruzi	CD8T	-0.0357266529616077	0.0645228822022082	0.389325610348834
ANKLE2	chr12:132639632:C:T	Tcruzi	monocyte	-0.0848889010139279	0.100063901854725	0.274473681626405
ANKLE2	chr12:132639632:C:T	Tcruzi	B	-0.00644630517189904	0.0595461951130216	0.531231978467754
ANKLE2	chr12:132639632:C:T	Tcruzi	CD4T	-0.0562362706413748	0.0836410180824909	0.348768263854918
ANKLE2	chr12:132643940:T:C	NI	NK	-0.00102264808938817	0.0460081008764752	0.62887159597937
ANKLE2	chr12:132643940:T:C	NI	CD8T	0.00706994500603111	0.0499475901439933	0.589157604902387
ANKLE2	chr12:132643940:T:C	NI	monocyte	-0.0356148213461541	0.0661578303477089	0.42330651856549
ANKLE2	chr12:132643940:T:C	NI	B	-0.00749784266959801	0.0517342247940484	0.590214166315443
ANKLE2	chr12:132643940:T:C	NI	CD4T	0.0194542670922101	0.064473157088711	0.528122889071113
ANKLE2	chr12:132643940:T:C	IAV	NK	0.0155034259481558	0.049054116114154	0.535801645002869
ANKLE2	chr12:132643940:T:C	IAV	CD8T	-0.000598451918813291	0.0401698120420374	0.630714528199469
ANKLE2	chr12:132643940:T:C	IAV	monocyte	-0.0365165878871513	0.0618282429563488	0.422849477954979
ANKLE2	chr12:132643940:T:C	IAV	B	0.00452897065113146	0.0446902775862702	0.60486035297207
ANKLE2	chr12:132643940:T:C	IAV	CD4T	0.00443684974534425	0.0507536693249716	0.604691143643632
ANKLE2	chr12:132643940:T:C	LPS	NK	0.0119249841735562	0.048791154452319	0.555573650270952
ANKLE2	chr12:132643940:T:C	LPS	CD8T	0.00148555118449008	0.0437566613667953	0.615682627827118
ANKLE2	chr12:132643940:T:C	LPS	monocyte	-0.0487016997824504	0.0756157475194709	0.388328825190223
ANKLE2	chr12:132643940:T:C	LPS	B	0.00521709154252368	0.0502753020425568	0.600341445413531
ANKLE2	chr12:132643940:T:C	LPS	CD4T	0.00328542951097694	0.0553083513765361	0.60883030299294
ANKLE2	chr12:132643940:T:C	Tcruzi	NK	0.00758091157564459	0.0487031189937878	0.583836901084717
ANKLE2	chr12:132643940:T:C	Tcruzi	CD8T	-0.00362571053542374	0.0486685626326415	0.612937026672935
ANKLE2	chr12:132643940:T:C	Tcruzi	monocyte	-0.0341021331626791	0.0644150412711434	0.443620471369276
ANKLE2	chr12:132643940:T:C	Tcruzi	B	0.0133538020220492	0.0533350004360859	0.558705869307022
ANKLE2	chr12:132643940:T:C	Tcruzi	CD4T	0.00254370076036071	0.0560530534616938	0.613762564662805
ANKLE2	chr12:132660160:C:T	NI	NK	-0.0092209354105962	0.0401683247058885	0.404531869905144
ANKLE2	chr12:132660160:C:T	NI	CD8T	-0.0635675294053333	0.0433464332095708	0.0784991576485079
ANKLE2	chr12:132660160:C:T	NI	monocyte	-0.0304651270136046	0.0467084874972996	0.27341016313901
ANKLE2	chr12:132660160:C:T	NI	B	-0.025940951842585	0.0431471345825638	0.279682926851656
ANKLE2	chr12:132660160:C:T	NI	CD4T	-0.130494964357754	0.0595350544824823	0.0253782107559771
ANKLE2	chr12:132660160:C:T	IAV	NK	-0.0299693630058571	0.0395476172205239	0.231391234387477
ANKLE2	chr12:132660160:C:T	IAV	CD8T	-0.0257905161111272	0.0367636317181493	0.242937126575911
ANKLE2	chr12:132660160:C:T	IAV	monocyte	0.0527565317460258	0.0473630206946041	0.140252791381129
ANKLE2	chr12:132660160:C:T	IAV	B	-0.00502192826031192	0.0400326602983974	0.445095486233542
ANKLE2	chr12:132660160:C:T	IAV	CD4T	-0.0562236410679512	0.0424485660574725	0.103782281077179
ANKLE2	chr12:132660160:C:T	LPS	NK	-0.0188002993064534	0.0394308441222116	0.321137107900551
ANKLE2	chr12:132660160:C:T	LPS	CD8T	-0.015872258854698	0.0396213309789435	0.331344613485408
ANKLE2	chr12:132660160:C:T	LPS	monocyte	0.0658799942766169	0.0517881992908815	0.10856041978944
ANKLE2	chr12:132660160:C:T	LPS	B	-0.0223398477936856	0.0425248131874725	0.305100073179056
ANKLE2	chr12:132660160:C:T	LPS	CD4T	-0.0890968404548848	0.0487415665064693	0.0454262215038259
ANKLE2	chr12:132660160:C:T	Tcruzi	NK	-0.0200019860332292	0.0416085308669922	0.317683093095045
ANKLE2	chr12:132660160:C:T	Tcruzi	CD8T	-0.0475067844742578	0.0401994969093662	0.127218836723411
ANKLE2	chr12:132660160:C:T	Tcruzi	monocyte	-0.00541443134550095	0.0445021821233067	0.469676827831048
ANKLE2	chr12:132660160:C:T	Tcruzi	B	-0.0477851479364746	0.044172297125847	0.144152429158891
ANKLE2	chr12:132660160:C:T	Tcruzi	CD4T	-0.096153018431129	0.049706016181023	0.0399387769953631
ANKLE2	chr12:132715369:G:A	NI	NK	0.0414590398697217	0.053286598470377	0.209825133333422
ANKLE2	chr12:132715369:G:A	NI	CD8T	0.102583049406437	0.054946661209487	0.0289678395868711
ANKLE2	chr12:132715369:G:A	NI	monocyte	0.216513885140818	0.0673378275139435	0.000169768565055455
ANKLE2	chr12:132715369:G:A	NI	B	0.118844700331515	0.0595609227672935	0.018337868233591
ANKLE2	chr12:132715369:G:A	NI	CD4T	0.196261301947333	0.0665017794612283	0.000750043144857327
ANKLE2	chr12:132715369:G:A	IAV	NK	0.0565615009031649	0.0515330318403458	0.128159028600471
ANKLE2	chr12:132715369:G:A	IAV	CD8T	0.0344639063516404	0.0497047458806177	0.22868642840853
ANKLE2	chr12:132715369:G:A	IAV	monocyte	0.100061922561609	0.0547730184966478	0.0347243346523933
ANKLE2	chr12:132715369:G:A	IAV	B	0.0288832693590417	0.0570394403966612	0.282700718514552
ANKLE2	chr12:132715369:G:A	IAV	CD4T	0.124613083137718	0.0553389622010226	0.0124124318301706
ANKLE2	chr12:132715369:G:A	LPS	NK	0.0463172592518252	0.0531563843828588	0.184229683638336
ANKLE2	chr12:132715369:G:A	LPS	CD8T	0.0418878917446244	0.0533770609105212	0.202916538280257
ANKLE2	chr12:132715369:G:A	LPS	monocyte	0.151293957715562	0.0615863556530502	0.00578505497153059
ANKLE2	chr12:132715369:G:A	LPS	B	0.10824213649542	0.0580042764895798	0.0273373543585279
ANKLE2	chr12:132715369:G:A	LPS	CD4T	0.191655070421719	0.0647772949924889	0.00057863185856495
ANKLE2	chr12:132715369:G:A	Tcruzi	NK	0.0331183440091753	0.0570010758385722	0.266480244194217
ANKLE2	chr12:132715369:G:A	Tcruzi	CD8T	0.0681065773262707	0.0539706748540062	0.102610295706626
ANKLE2	chr12:132715369:G:A	Tcruzi	monocyte	0.16685170379749	0.0615416174583499	0.00257831316717339
ANKLE2	chr12:132715369:G:A	Tcruzi	B	0.125305626914265	0.0590589565775611	0.0111642985345912
ANKLE2	chr12:132715369:G:A	Tcruzi	CD4T	0.165027066911162	0.0609639793130749	0.00264333195550797
ANKLE2	chr12:132743381:T:A	NI	NK	0.040706826920582	0.121164013011331	0.366875436203397
ANKLE2	chr12:132743381:T:A	NI	CD8T	0.143990000087658	0.122458839799714	0.118832235494794
ANKLE2	chr12:132743381:T:A	NI	monocyte	1.01726652399744	0.130629425482184	9.71294916130896e-16
ANKLE2	chr12:132743381:T:A	NI	B	0.301436363412376	0.129317343470125	0.00944426362802504
ANKLE2	chr12:132743381:T:A	NI	CD4T	0.175165976412855	0.133510061333311	0.0948992970731703
ANKLE2	chr12:132743381:T:A	IAV	NK	0.0278318291535916	0.118489262433582	0.404415338544012
ANKLE2	chr12:132743381:T:A	IAV	CD8T	-0.0450876836072566	0.11617062166501	0.35313684584877
ANKLE2	chr12:132743381:T:A	IAV	monocyte	0.803047908985626	0.125790415860365	4.8737642846555e-11
ANKLE2	chr12:132743381:T:A	IAV	B	0.0987300068334675	0.121634187241165	0.207106258213115
ANKLE2	chr12:132743381:T:A	IAV	CD4T	0.233225802388044	0.121055702686123	0.0266482222315796
ANKLE2	chr12:132743381:T:A	LPS	NK	0.069291191310182	0.119087056530191	0.278927998001015
ANKLE2	chr12:132743381:T:A	LPS	CD8T	0.00577622626200545	0.117099304026116	0.475657799969104
ANKLE2	chr12:132743381:T:A	LPS	monocyte	0.948446806061376	0.128595407748372	3.878849783287e-14
ANKLE2	chr12:132743381:T:A	LPS	B	0.223700363869566	0.126546774291216	0.0389054758916176
ANKLE2	chr12:132743381:T:A	LPS	CD4T	0.263949800872239	0.127454809819172	0.0189608769134176
ANKLE2	chr12:132743381:T:A	Tcruzi	NK	0.0316863745395308	0.126191249586545	0.398600822093197
ANKLE2	chr12:132743381:T:A	Tcruzi	CD8T	0.0659933270323506	0.1172769332983	0.284829714929063
ANKLE2	chr12:132743381:T:A	Tcruzi	monocyte	1.06251130029243	0.13140888665562	1.50563298066265e-17
ANKLE2	chr12:132743381:T:A	Tcruzi	B	0.302372938964942	0.123771063903245	0.00690013846350876
ANKLE2	chr12:132743381:T:A	Tcruzi	CD4T	0.235591239650024	0.127048825997134	0.0315463952452476
ANKLE2	chr12:132755931:G:C	NI	NK	-0.13280991961053	0.093860985225583	0.0715010385491285
ANKLE2	chr12:132755931:G:C	NI	CD8T	-0.187625724283753	0.111738863202872	0.0400336879096894
ANKLE2	chr12:132755931:G:C	NI	monocyte	-0.205053243253554	0.120664981542854	0.0398853654102882
ANKLE2	chr12:132755931:G:C	NI	B	-0.100892390099464	0.0965620865837469	0.145952308964375
ANKLE2	chr12:132755931:G:C	NI	CD4T	-0.122752221456882	0.107955653182845	0.131082601433312
ANKLE2	chr12:132755931:G:C	IAV	NK	-0.108078999375046	0.0857831172471524	0.0974664336333558
ANKLE2	chr12:132755931:G:C	IAV	CD8T	-0.129493291034789	0.087338707203415	0.0569767376712865
ANKLE2	chr12:132755931:G:C	IAV	monocyte	-0.174679813312803	0.107075235679506	0.0444119061273328
ANKLE2	chr12:132755931:G:C	IAV	B	-0.110632588600168	0.0902774987618663	0.102161124979955
ANKLE2	chr12:132755931:G:C	IAV	CD4T	-0.125419022714217	0.0962420264918088	0.0976129622084099
ANKLE2	chr12:132755931:G:C	LPS	NK	-0.121441174982676	0.0905455539812199	0.0852932098433796
ANKLE2	chr12:132755931:G:C	LPS	CD8T	-0.149427825648665	0.0935536764463613	0.048719070774187
ANKLE2	chr12:132755931:G:C	LPS	monocyte	-0.194118487337124	0.118805553428328	0.046154791386389
ANKLE2	chr12:132755931:G:C	LPS	B	-0.128048935039778	0.0994091316001182	0.0934748098599999
ANKLE2	chr12:132755931:G:C	LPS	CD4T	-0.117577072941342	0.102534295545818	0.128676970003696
ANKLE2	chr12:132755931:G:C	Tcruzi	NK	-0.119909438561404	0.0929610203639191	0.0942201096282558
ANKLE2	chr12:132755931:G:C	Tcruzi	CD8T	-0.187113677815991	0.110774416094921	0.037873871824619
ANKLE2	chr12:132755931:G:C	Tcruzi	monocyte	-0.198302031563095	0.118699600411131	0.0431066501450764
ANKLE2	chr12:132755931:G:C	Tcruzi	B	-0.104747818383967	0.0930841434092885	0.126941411293236
ANKLE2	chr12:132755931:G:C	Tcruzi	CD4T	-0.109644540939799	0.103074886712667	0.146298749657201
ANKLE2	chr12:132773469:G:A	NI	NK	-0.0270595297529794	0.141392812409742	0.425678831917148
ANKLE2	chr12:132773469:G:A	NI	CD8T	-0.00417769221821198	0.143387772357985	0.49009537075495
ANKLE2	chr12:132773469:G:A	NI	monocyte	1.02133209222297	0.163843148775632	4.27614048406876e-11
ANKLE2	chr12:132773469:G:A	NI	B	0.193552190724907	0.155645814900208	0.105337426478934
ANKLE2	chr12:132773469:G:A	NI	CD4T	-0.00941038676024136	0.162249755983484	0.479614520489389
ANKLE2	chr12:132773469:G:A	IAV	NK	-0.0129707359697668	0.135866043989355	0.464404234760675
ANKLE2	chr12:132773469:G:A	IAV	CD8T	-0.0553025900851757	0.132618387610219	0.340686562106388
ANKLE2	chr12:132773469:G:A	IAV	monocyte	0.693501877846994	0.147064002270863	9.95569290598362e-07
ANKLE2	chr12:132773469:G:A	IAV	B	0.06025192900206	0.143690754029083	0.334370366339129
ANKLE2	chr12:132773469:G:A	IAV	CD4T	0.183859628291031	0.144629141811586	0.100687144926943
ANKLE2	chr12:132773469:G:A	LPS	NK	-0.015814227496804	0.141076730768135	0.457739530470293
ANKLE2	chr12:132773469:G:A	LPS	CD8T	-0.0268524586628091	0.135935096102179	0.424568271010166
ANKLE2	chr12:132773469:G:A	LPS	monocyte	0.852013554888563	0.160313758118895	2.57270591040071e-08
ANKLE2	chr12:132773469:G:A	LPS	B	0.11448030118929	0.153252899219159	0.226063403035038
ANKLE2	chr12:132773469:G:A	LPS	CD4T	0.23551042378588	0.154301817880984	0.0621099904346846
ANKLE2	chr12:132773469:G:A	Tcruzi	NK	0.0602779336288795	0.146906184408875	0.340642621150102
ANKLE2	chr12:132773469:G:A	Tcruzi	CD8T	-0.0429975599409818	0.138708550800932	0.380602763169994
ANKLE2	chr12:132773469:G:A	Tcruzi	monocyte	0.929008085074575	0.161181629732211	1.20119662393359e-09
ANKLE2	chr12:132773469:G:A	Tcruzi	B	0.0514644746774369	0.147274649325423	0.360206382628843
ANKLE2	chr12:132773469:G:A	Tcruzi	CD4T	0.0992784472262453	0.153120620867948	0.257584245597944
ANKLE2	chr12:132777617:C:A	NI	NK	0.0116357059673161	0.0493337738884987	0.534746110516436
ANKLE2	chr12:132777617:C:A	NI	CD8T	0.0351021515536055	0.0637949491347011	0.432536705524007
ANKLE2	chr12:132777617:C:A	NI	monocyte	0.0424164463757622	0.0743512849284028	0.400106767988722
ANKLE2	chr12:132777617:C:A	NI	B	0.0113053917598202	0.0541922063883104	0.544771118142858
ANKLE2	chr12:132777617:C:A	NI	CD4T	0.0414835015029092	0.0761244751581215	0.427728213106432
ANKLE2	chr12:132777617:C:A	IAV	NK	0.00932703172214327	0.0459311459050295	0.543698354183538
ANKLE2	chr12:132777617:C:A	IAV	CD8T	0.0129153895650606	0.0433431439507346	0.512918339994122
ANKLE2	chr12:132777617:C:A	IAV	monocyte	0.0243589202721171	0.0562056721128294	0.471272030707418
ANKLE2	chr12:132777617:C:A	IAV	B	-0.00323193575341889	0.0498084450073978	0.622187512487657
ANKLE2	chr12:132777617:C:A	IAV	CD4T	0.0303680950430865	0.0619418710137249	0.453523679923262
ANKLE2	chr12:132777617:C:A	LPS	NK	0.00741597345265649	0.0495308421015821	0.554045203026318
ANKLE2	chr12:132777617:C:A	LPS	CD8T	0.0191193007876542	0.049700741404245	0.48280243249149
ANKLE2	chr12:132777617:C:A	LPS	monocyte	0.0308707049145945	0.0677077600906297	0.453001813707595
ANKLE2	chr12:132777617:C:A	LPS	B	0.0129818856659751	0.0540863658242175	0.531680489323473
ANKLE2	chr12:132777617:C:A	LPS	CD4T	0.0419466597611784	0.0734355963215403	0.421544299465414
ANKLE2	chr12:132777617:C:A	Tcruzi	NK	0.0173601385335799	0.0524001198102668	0.504015046913778
ANKLE2	chr12:132777617:C:A	Tcruzi	CD8T	0.0355796839461148	0.0628037148421215	0.423527910434905
ANKLE2	chr12:132777617:C:A	Tcruzi	monocyte	0.0414581528957189	0.0727954744041698	0.417568360413146
ANKLE2	chr12:132777617:C:A	Tcruzi	B	0.0144993516850074	0.0522162828869403	0.522041895997073
ANKLE2	chr12:132777617:C:A	Tcruzi	CD4T	0.0412873545680689	0.0730389146796658	0.425705042503319
ANKLE2	chr12:132807481:G:T	NI	NK	-0.0204060663404331	0.0653886307931993	0.507807521686056
ANKLE2	chr12:132807481:G:T	NI	CD8T	-0.0273735837890394	0.0744538724911598	0.489541723527389
ANKLE2	chr12:132807481:G:T	NI	monocyte	-0.022895244824654	0.0823122057775018	0.49923718625443
ANKLE2	chr12:132807481:G:T	NI	B	-0.0506746990692188	0.091327507543129	0.413847215953965
ANKLE2	chr12:132807481:G:T	NI	CD4T	-0.0260063806031614	0.0875785884162407	0.504544911297733
ANKLE2	chr12:132807481:G:T	IAV	NK	-0.00843885521024883	0.0592171984390406	0.555599635872349
ANKLE2	chr12:132807481:G:T	IAV	CD8T	-0.0147193214753339	0.0554169702762785	0.520144503041562
ANKLE2	chr12:132807481:G:T	IAV	monocyte	-0.018626632493314	0.0687141316540871	0.5215817680219
ANKLE2	chr12:132807481:G:T	IAV	B	-0.0363188880432916	0.0726106113572365	0.437260220845334
ANKLE2	chr12:132807481:G:T	IAV	CD4T	-0.0253165025578069	0.0752427830698958	0.499318293036717
ANKLE2	chr12:132807481:G:T	LPS	NK	-0.0186861614604034	0.0649371349017508	0.510648846464176
ANKLE2	chr12:132807481:G:T	LPS	CD8T	-0.0245428611168763	0.0657731201204857	0.483306743100721
ANKLE2	chr12:132807481:G:T	LPS	monocyte	-0.0281921670013485	0.0843653837352751	0.490516544939587
ANKLE2	chr12:132807481:G:T	LPS	B	-0.0496621134859236	0.0900760452119209	0.411678745746258
ANKLE2	chr12:132807481:G:T	LPS	CD4T	-0.0236299215680142	0.0817174243676135	0.509108447744739
ANKLE2	chr12:132807481:G:T	Tcruzi	NK	-0.0204159099000988	0.0674091682368707	0.508122288878411
ANKLE2	chr12:132807481:G:T	Tcruzi	CD8T	-0.0323740806582199	0.0753493589597947	0.466665405216552
ANKLE2	chr12:132807481:G:T	Tcruzi	monocyte	-0.0211089948371521	0.079402390272025	0.517628886009548
ANKLE2	chr12:132807481:G:T	Tcruzi	B	-0.0614662806300815	0.104228877216485	0.382874065656392
ANKLE2	chr12:132807481:G:T	Tcruzi	CD4T	-0.0356437147386333	0.0872015474304718	0.474567029095545
ANKLE2	chr12:132809443:C:T	NI	NK	0.0619756872251767	0.0566145105194513	0.144359635574279
ANKLE2	chr12:132809443:C:T	NI	CD8T	-0.0133799361363593	0.0567294234075179	0.419537819840968
ANKLE2	chr12:132809443:C:T	NI	monocyte	0.00260205250048514	0.0632974873337397	0.483125971476995
ANKLE2	chr12:132809443:C:T	NI	B	0.0670633866725637	0.0610048673181335	0.143832937248682
ANKLE2	chr12:132809443:C:T	NI	CD4T	-0.108509015135452	0.0683289906966245	0.064107559319842
ANKLE2	chr12:132809443:C:T	IAV	NK	0.0917348281492306	0.0584385862062685	0.0628018871652983
ANKLE2	chr12:132809443:C:T	IAV	CD8T	-0.00836159876902619	0.0534791772835081	0.460315120441544
ANKLE2	chr12:132809443:C:T	IAV	monocyte	0.107367473927484	0.0596903165524034	0.045504610652913
ANKLE2	chr12:132809443:C:T	IAV	B	0.043741537357058	0.0559780551305483	0.224139821346073
ANKLE2	chr12:132809443:C:T	IAV	CD4T	-0.0683941239514562	0.0596478735021186	0.134066370286801
ANKLE2	chr12:132809443:C:T	LPS	NK	0.103762137575373	0.0604405630216643	0.0488191390776162
ANKLE2	chr12:132809443:C:T	LPS	CD8T	0.0273861978391218	0.0537836251543125	0.315601262869766
ANKLE2	chr12:132809443:C:T	LPS	monocyte	0.229697694534561	0.0718142460385146	0.000684741081235222
ANKLE2	chr12:132809443:C:T	LPS	B	0.0887866789511781	0.0620950774877173	0.0825462493832431
ANKLE2	chr12:132809443:C:T	LPS	CD4T	-0.0368358476758316	0.0599088387812225	0.278811726292359
ANKLE2	chr12:132809443:C:T	Tcruzi	NK	0.086047563976503	0.0617662420778007	0.0869127184865497
ANKLE2	chr12:132809443:C:T	Tcruzi	CD8T	-0.00528990584186314	0.0543982039286229	0.472763476661864
ANKLE2	chr12:132809443:C:T	Tcruzi	monocyte	0.0629005700058489	0.0617337794937753	0.163539660063191
ANKLE2	chr12:132809443:C:T	Tcruzi	B	0.0549340225663671	0.0580526668059856	0.180079357256976
ANKLE2	chr12:132809443:C:T	Tcruzi	CD4T	-0.0619722740873219	0.0612144313872186	0.165339863617877
ANKLE2	chr12:132839225:G:A	NI	NK	0.044538166821668	0.0617700476698101	0.328636326176024
ANKLE2	chr12:132839225:G:A	NI	CD8T	0.0691512959718924	0.0785674980258581	0.275540612876866
ANKLE2	chr12:132839225:G:A	NI	monocyte	9.17207853610935e-05	0.0646362018517842	0.563874621816917
ANKLE2	chr12:132839225:G:A	NI	B	0.0381674680610218	0.0628510867226749	0.370932083881364
ANKLE2	chr12:132839225:G:A	NI	CD4T	0.0835011478183247	0.0939900760129121	0.269685211586107
ANKLE2	chr12:132839225:G:A	IAV	NK	0.0288765550761983	0.0512286808603068	0.383284601889768
ANKLE2	chr12:132839225:G:A	IAV	CD8T	0.033671771550233	0.049809374715278	0.344338095062962
ANKLE2	chr12:132839225:G:A	IAV	monocyte	-0.0107574804291938	0.0571443453153873	0.543425268019679
ANKLE2	chr12:132839225:G:A	IAV	B	0.0234285803369455	0.0513303645899725	0.420215402124872
ANKLE2	chr12:132839225:G:A	IAV	CD4T	0.0549998193585274	0.0699771878526108	0.311853503408713
ANKLE2	chr12:132839225:G:A	LPS	NK	0.030032950454451	0.0544467022674618	0.383834356401548
ANKLE2	chr12:132839225:G:A	LPS	CD8T	0.0471891163548743	0.0599996280949222	0.305897664232206
ANKLE2	chr12:132839225:G:A	LPS	monocyte	0.00731074998652644	0.0636184362836508	0.536608956453975
ANKLE2	chr12:132839225:G:A	LPS	B	0.0369293139766469	0.0618818478497619	0.371463139670711
ANKLE2	chr12:132839225:G:A	LPS	CD4T	0.0706841231953971	0.0829281885776898	0.286030207219302
ANKLE2	chr12:132839225:G:A	Tcruzi	NK	0.0340570923226311	0.0574666871706721	0.372504479337861
ANKLE2	chr12:132839225:G:A	Tcruzi	CD8T	0.0616759840656028	0.0718506876918101	0.283459518833035
ANKLE2	chr12:132839225:G:A	Tcruzi	monocyte	-0.00186035483167549	0.0629167369445284	0.585712771744479
ANKLE2	chr12:132839225:G:A	Tcruzi	B	0.0391049706836318	0.0613966702295976	0.358860005915385
ANKLE2	chr12:132839225:G:A	Tcruzi	CD4T	0.0801610050520463	0.0898949560669934	0.272983895732761
ANKMY1	chr2:240436569:C:T	NI	NK	0.00570802945960236	0.0315293655684441	0.633514854803917
ANKMY1	chr2:240436569:C:T	NI	CD8T	-0.00491203760704937	0.0327616826870243	0.634950179745625
ANKMY1	chr2:240436569:C:T	NI	monocyte	0.0135627187702542	0.0434793364250956	0.553263132267978
ANKMY1	chr2:240436569:C:T	NI	B	-0.0180478925983597	0.0396979203666549	0.534805920323131
ANKMY1	chr2:240436569:C:T	NI	CD4T	-0.00346005406098756	0.0388918103317524	0.640183911756323
ANKMY1	chr2:240436569:C:T	IAV	NK	-0.00452952229234468	0.0285793954185432	0.634699336083782
ANKMY1	chr2:240436569:C:T	IAV	CD8T	-0.00770281474887394	0.0283547100843026	0.599801260702103
ANKMY1	chr2:240436569:C:T	IAV	monocyte	0.00767748253442502	0.0341466959337249	0.608700528166643
ANKMY1	chr2:240436569:C:T	IAV	B	-0.0172407090013696	0.035717708440805	0.523603180096713
ANKMY1	chr2:240436569:C:T	IAV	CD4T	-0.0042451582675153	0.0319561100590379	0.637408576215913
ANKMY1	chr2:240436569:C:T	LPS	NK	0.00275091461359457	0.0302884380171851	0.653938517390764
ANKMY1	chr2:240436569:C:T	LPS	CD8T	-0.00271141437674351	0.028641045690195	0.644081875152709
ANKMY1	chr2:240436569:C:T	LPS	monocyte	0.0106730055621706	0.0412161059825771	0.584477751675774
ANKMY1	chr2:240436569:C:T	LPS	B	-0.0157542970443859	0.0372220177433701	0.540487650647277
ANKMY1	chr2:240436569:C:T	LPS	CD4T	-0.0083201039728914	0.0360717233855235	0.605308255336713
ANKMY1	chr2:240436569:C:T	Tcruzi	NK	0.00655526366985407	0.0330368481018026	0.623962148731914
ANKMY1	chr2:240436569:C:T	Tcruzi	CD8T	-0.00157387264256926	0.0310868604930234	0.658708750873866
ANKMY1	chr2:240436569:C:T	Tcruzi	monocyte	0.0254895999094682	0.0506823649732359	0.49985723531046
ANKMY1	chr2:240436569:C:T	Tcruzi	B	-0.015495213250056	0.0368097777323406	0.543026028937349
ANKMY1	chr2:240436569:C:T	Tcruzi	CD4T	9.26539296444341e-06	0.0362134730316957	0.67134375428967
ANKMY1	chr2:240468024:C:T	NI	NK	-0.0151965351448828	0.0469647558723881	0.560321056144985
ANKMY1	chr2:240468024:C:T	NI	CD8T	-0.00822658868062375	0.0481640571071467	0.606854790709819
ANKMY1	chr2:240468024:C:T	NI	monocyte	-0.00479024225569208	0.0593840022622109	0.606288508541151
ANKMY1	chr2:240468024:C:T	NI	B	-0.00485801979461366	0.047514245878922	0.627634768965704
ANKMY1	chr2:240468024:C:T	NI	CD4T	-0.0097816600094983	0.0588327400782637	0.598946048958307
ANKMY1	chr2:240468024:C:T	IAV	NK	-0.00932692644923094	0.0405051960794806	0.589222271171868
ANKMY1	chr2:240468024:C:T	IAV	CD8T	-0.00434877211592725	0.0365440381057868	0.620370150744206
ANKMY1	chr2:240468024:C:T	IAV	monocyte	-0.00509329607413022	0.0483814832323564	0.626360997392175
ANKMY1	chr2:240468024:C:T	IAV	B	-0.00214096230531654	0.0403977708480505	0.640869199201551
ANKMY1	chr2:240468024:C:T	IAV	CD4T	-0.00776652593075705	0.0488939282447521	0.610751496353503
ANKMY1	chr2:240468024:C:T	LPS	NK	-0.0110437737823235	0.0443849798811391	0.578857979955999
ANKMY1	chr2:240468024:C:T	LPS	CD8T	-0.00213305056059719	0.0415477882799435	0.633493348395513
ANKMY1	chr2:240468024:C:T	LPS	monocyte	-0.00744917765891665	0.0589651840894436	0.606293383190408
ANKMY1	chr2:240468024:C:T	LPS	B	-0.00223649026132062	0.0469474740625312	0.637301699898501
ANKMY1	chr2:240468024:C:T	LPS	CD4T	-0.00906410392624685	0.0541737241084091	0.603841498390568
ANKMY1	chr2:240468024:C:T	Tcruzi	NK	-0.0178505350568971	0.0503852133062174	0.546984468503536
ANKMY1	chr2:240468024:C:T	Tcruzi	CD8T	-0.00616852617398446	0.0458734016654898	0.614090773722514
ANKMY1	chr2:240468024:C:T	Tcruzi	monocyte	-0.00959443434986041	0.0575514523505056	0.602395396505333
ANKMY1	chr2:240468024:C:T	Tcruzi	B	-0.0072757507988241	0.0456328324696684	0.609506022805453
ANKMY1	chr2:240468024:C:T	Tcruzi	CD4T	-0.00862359693613127	0.0548784268546106	0.608743145457013
ANKMY1	chr2:240481116:G:A	NI	NK	0.0389463566827986	0.076717700757005	0.413423742127277
ANKMY1	chr2:240481116:G:A	NI	CD8T	0.0695381137609264	0.103944769794512	0.34993318237966
ANKMY1	chr2:240481116:G:A	NI	monocyte	0.064608039577955	0.11054890395902	0.366045295989896
ANKMY1	chr2:240481116:G:A	NI	B	0.0430360422331343	0.0857405284268908	0.416128983599112
ANKMY1	chr2:240481116:G:A	NI	CD4T	0.0669237808634865	0.11063438162771	0.374530946586548
ANKMY1	chr2:240481116:G:A	IAV	NK	0.018671724719023	0.0656408331998731	0.481464986763778
ANKMY1	chr2:240481116:G:A	IAV	CD8T	0.042247161961356	0.0722249536948813	0.381630936594447
ANKMY1	chr2:240481116:G:A	IAV	monocyte	0.038175030056413	0.0826290958162317	0.430543358087508
ANKMY1	chr2:240481116:G:A	IAV	B	0.0292890578186874	0.0697196831139485	0.444197865024406
ANKMY1	chr2:240481116:G:A	IAV	CD4T	0.0411943481599113	0.0842155228064987	0.420689254130262
ANKMY1	chr2:240481116:G:A	LPS	NK	0.0360964920981325	0.0748591108929109	0.418603855468277
ANKMY1	chr2:240481116:G:A	LPS	CD8T	0.0600756585908794	0.0908590215344769	0.346893023860044
ANKMY1	chr2:240481116:G:A	LPS	monocyte	0.0424277669998313	0.0966363666435731	0.428974078032909
ANKMY1	chr2:240481116:G:A	LPS	B	0.0368540661251922	0.08107338911157	0.429221481142316
ANKMY1	chr2:240481116:G:A	LPS	CD4T	0.0599074534130866	0.100553037005877	0.381265522546335
ANKMY1	chr2:240481116:G:A	Tcruzi	NK	0.0479067081614951	0.0848899505949511	0.389699563096531
ANKMY1	chr2:240481116:G:A	Tcruzi	CD8T	0.0650269019121345	0.0979989488068056	0.351689064730597
ANKMY1	chr2:240481116:G:A	Tcruzi	monocyte	0.0614517909061744	0.107224654843296	0.384638627244116
ANKMY1	chr2:240481116:G:A	Tcruzi	B	0.0347069741287996	0.0777582406281497	0.433911724493409
ANKMY1	chr2:240481116:G:A	Tcruzi	CD4T	0.0611739290389383	0.102661030851262	0.38313248279098
ANKMY1	chr2:240521955:T:A	NI	NK	0.375446633024631	0.0856249151625788	4.85290197668641e-06
ANKMY1	chr2:240521955:T:A	NI	CD8T	0.469508963315249	0.0848412908606322	1.82346793082637e-07
ANKMY1	chr2:240521955:T:A	NI	monocyte	0.425970452084527	0.0979104837199955	5.98018689429212e-06
ANKMY1	chr2:240521955:T:A	NI	B	0.419132053392058	0.0903604372666494	2.68711402561596e-06
ANKMY1	chr2:240521955:T:A	NI	CD4T	0.625559990530675	0.10392354173046	3.03735167486547e-11
ANKMY1	chr2:240521955:T:A	IAV	NK	0.284932371600353	0.0831874900721736	0.000360573030734716
ANKMY1	chr2:240521955:T:A	IAV	CD8T	0.289217962396002	0.0810600270769791	0.000294699618408898
ANKMY1	chr2:240521955:T:A	IAV	monocyte	0.264391402681651	0.0952683816331348	0.00272040953905456
ANKMY1	chr2:240521955:T:A	IAV	B	0.350242746398049	0.0813088266322997	7.61153008303222e-06
ANKMY1	chr2:240521955:T:A	IAV	CD4T	0.460999344556066	0.0761442157284591	1.08451667218418e-08
ANKMY1	chr2:240521955:T:A	LPS	NK	0.339521734526732	0.0831813923558149	4.27046003231089e-05
ANKMY1	chr2:240521955:T:A	LPS	CD8T	0.368283728184824	0.07818245832216	1.33063612474544e-05
ANKMY1	chr2:240521955:T:A	LPS	monocyte	0.386729240661306	0.09979915730493	5.21569262053319e-05
ANKMY1	chr2:240521955:T:A	LPS	B	0.406146366869482	0.0862731573376189	2.81059258032362e-06
ANKMY1	chr2:240521955:T:A	LPS	CD4T	0.56070193347452	0.0872578809917948	1.70818832769121e-11
ANKMY1	chr2:240521955:T:A	Tcruzi	NK	0.360766847553967	0.0892652590775578	4.45761733018267e-05
ANKMY1	chr2:240521955:T:A	Tcruzi	CD8T	0.474205195536049	0.0827511857739522	1.68841023055108e-08
ANKMY1	chr2:240521955:T:A	Tcruzi	monocyte	0.338094262701278	0.0988456918120883	0.000524358868511291
ANKMY1	chr2:240521955:T:A	Tcruzi	B	0.396349825311608	0.0874904427245328	5.515992446083e-06
ANKMY1	chr2:240521955:T:A	Tcruzi	CD4T	0.607892618682859	0.0985267306670761	6.7622431894809e-12
ANKMY1	chr2:240555760:G:T	NI	NK	-0.0123070486048382	0.055533640144563	0.536634548657044
ANKMY1	chr2:240555760:G:T	NI	CD8T	-0.0282883351756704	0.0647961278961307	0.470281362270529
ANKMY1	chr2:240555760:G:T	NI	monocyte	-0.0253250109476826	0.0763058071184736	0.483295750608608
ANKMY1	chr2:240555760:G:T	NI	B	-0.0164909092197687	0.0615904045786202	0.525050762009378
ANKMY1	chr2:240555760:G:T	NI	CD4T	-0.0400848348942069	0.0799646218138857	0.442657308288164
ANKMY1	chr2:240555760:G:T	IAV	NK	-0.0220854027568607	0.0547885188161647	0.4817013411098
ANKMY1	chr2:240555760:G:T	IAV	CD8T	-0.0217144848313033	0.0509954199514716	0.472790126992408
ANKMY1	chr2:240555760:G:T	IAV	monocyte	-0.0474470241865386	0.0880852380360884	0.413087027659507
ANKMY1	chr2:240555760:G:T	IAV	B	-0.0140478218054883	0.0531115250742352	0.525624253668579
ANKMY1	chr2:240555760:G:T	IAV	CD4T	-0.0367731435670439	0.0685425704575904	0.437629982861799
ANKMY1	chr2:240555760:G:T	LPS	NK	-0.0192282142827786	0.0567050234374645	0.497134672151202
ANKMY1	chr2:240555760:G:T	LPS	CD8T	-0.0270341832089879	0.0579805930971193	0.455389801003274
ANKMY1	chr2:240555760:G:T	LPS	monocyte	-0.053868258519645	0.0941845331898792	0.400673918747536
ANKMY1	chr2:240555760:G:T	LPS	B	-0.0186941107814351	0.0613570614984077	0.508981686216906
ANKMY1	chr2:240555760:G:T	LPS	CD4T	-0.0422398332790793	0.0770463064195497	0.428753993143748
ANKMY1	chr2:240555760:G:T	Tcruzi	NK	-0.0164436109407367	0.058006550608887	0.517362514731764
ANKMY1	chr2:240555760:G:T	Tcruzi	CD8T	-0.0257672279040974	0.0617402449864505	0.474805593034678
ANKMY1	chr2:240555760:G:T	Tcruzi	monocyte	-0.030557241409243	0.0756043254246502	0.476583433953774
ANKMY1	chr2:240555760:G:T	Tcruzi	B	-0.0177640345009876	0.0591809848698548	0.513777293559609
ANKMY1	chr2:240555760:G:T	Tcruzi	CD4T	-0.0466376759217158	0.0813271050068186	0.422167987412573
ANKMY1	chr2:240564459:G:A	NI	NK	-0.00643202245797163	0.0351233914569076	0.609148474085665
ANKMY1	chr2:240564459:G:A	NI	CD8T	-0.00992069759544158	0.039367899704858	0.588062122842347
ANKMY1	chr2:240564459:G:A	NI	monocyte	0.00458925772751427	0.0480285333376324	0.617139331692981
ANKMY1	chr2:240564459:G:A	NI	B	-0.0228629528146114	0.0467772652002699	0.507945813411359
ANKMY1	chr2:240564459:G:A	NI	CD4T	-0.0135602453979326	0.0485012392244117	0.569279111909906
ANKMY1	chr2:240564459:G:A	IAV	NK	-0.00463724687742245	0.0323246800988632	0.619781652265517
ANKMY1	chr2:240564459:G:A	IAV	CD8T	-0.00536634328486774	0.0301250437316107	0.608913932046229
ANKMY1	chr2:240564459:G:A	IAV	monocyte	-0.00394974122029043	0.0386286357984227	0.636830679485073
ANKMY1	chr2:240564459:G:A	IAV	B	-0.0168592382767365	0.0380935839350822	0.524663673017375
ANKMY1	chr2:240564459:G:A	IAV	CD4T	-0.0125196609764415	0.0405350380780238	0.571272669332994
ANKMY1	chr2:240564459:G:A	LPS	NK	-0.00573934057036031	0.0350380901937447	0.606998862505873
ANKMY1	chr2:240564459:G:A	LPS	CD8T	-0.0077137229867148	0.0341507805319618	0.588354878080592
ANKMY1	chr2:240564459:G:A	LPS	monocyte	-0.00340140430625829	0.0462066348776759	0.627911860944453
ANKMY1	chr2:240564459:G:A	LPS	B	-0.0300964341928946	0.0535891762114274	0.469037689235385
ANKMY1	chr2:240564459:G:A	LPS	CD4T	-0.011632987061834	0.043947369259819	0.577016297555048
ANKMY1	chr2:240564459:G:A	Tcruzi	NK	-0.0057350840823857	0.0361867771945304	0.613882574587829
ANKMY1	chr2:240564459:G:A	Tcruzi	CD8T	-0.00960930782849616	0.0378046927591063	0.585452378411971
ANKMY1	chr2:240564459:G:A	Tcruzi	monocyte	0.00220485092506851	0.0448787685127332	0.656215995397739
ANKMY1	chr2:240564459:G:A	Tcruzi	B	-0.0216492032845866	0.0444177116800771	0.506211346440795
ANKMY1	chr2:240564459:G:A	Tcruzi	CD4T	-0.0137906901563551	0.045527252797876	0.571130870413914
ANKMY1	chr2:240606938:A:T	NI	NK	0.059749598425642	0.0958410115393287	0.365906767367243
ANKMY1	chr2:240606938:A:T	NI	CD8T	0.0582292900189833	0.0959560149725075	0.382031815713989
ANKMY1	chr2:240606938:A:T	NI	monocyte	0.0109067260668316	0.0931396432540382	0.534211970327843
ANKMY1	chr2:240606938:A:T	NI	B	0.00573793166065082	0.0797801826274788	0.556933100389419
ANKMY1	chr2:240606938:A:T	NI	CD4T	0.0559587942321557	0.106244019219425	0.408171515605391
ANKMY1	chr2:240606938:A:T	IAV	NK	0.0469028089225487	0.08031674721462	0.386240258020504
ANKMY1	chr2:240606938:A:T	IAV	CD8T	0.0409916102696455	0.0719379694519192	0.392779862847759
ANKMY1	chr2:240606938:A:T	IAV	monocyte	0.0208256008190026	0.0792692679827072	0.508862185665301
ANKMY1	chr2:240606938:A:T	IAV	B	0.0167693624529357	0.0679369348945294	0.50850690695278
ANKMY1	chr2:240606938:A:T	IAV	CD4T	0.0490185544290628	0.0899556775767982	0.408197195134553
ANKMY1	chr2:240606938:A:T	LPS	NK	0.0646969894086671	0.100832820791535	0.352502733054822
ANKMY1	chr2:240606938:A:T	LPS	CD8T	0.0499116688834762	0.0832370076549582	0.380080163602826
ANKMY1	chr2:240606938:A:T	LPS	monocyte	0.016693482078439	0.0919552749348158	0.523717765962933
ANKMY1	chr2:240606938:A:T	LPS	B	0.0122749651115838	0.0772993885651915	0.529521940815476
ANKMY1	chr2:240606938:A:T	LPS	CD4T	0.0477470125175926	0.0953234593351352	0.420440149212486
ANKMY1	chr2:240606938:A:T	Tcruzi	NK	0.0648401000770875	0.101883613049212	0.356891177110095
ANKMY1	chr2:240606938:A:T	Tcruzi	CD8T	0.059131510635592	0.0946255778707398	0.372410333216613
ANKMY1	chr2:240606938:A:T	Tcruzi	monocyte	0.0189267550828285	0.0901342838304733	0.519906618780175
ANKMY1	chr2:240606938:A:T	Tcruzi	B	0.0245962831945664	0.0762898375507909	0.483876337138622
ANKMY1	chr2:240606938:A:T	Tcruzi	CD4T	0.0610452763294288	0.105342942460828	0.393012133792257
ANKMY1	chr2:240669036:G:A	NI	NK	0.0268019339946585	0.0526058786043163	0.48726108899967
ANKMY1	chr2:240669036:G:A	NI	CD8T	0.00752835048222546	0.0389696003525422	0.603386858709972
ANKMY1	chr2:240669036:G:A	NI	monocyte	0.00116971981759497	0.0474917505820649	0.625907369455024
ANKMY1	chr2:240669036:G:A	NI	B	0.0105845336778392	0.0406434194505041	0.581178478729263
ANKMY1	chr2:240669036:G:A	NI	CD4T	-2.27102140092766e-05	0.0466251653576297	0.649437185424617
ANKMY1	chr2:240669036:G:A	IAV	NK	0.00831347590004917	0.0339365557290279	0.584488323695101
ANKMY1	chr2:240669036:G:A	IAV	CD8T	0.00886788978254875	0.0322076151201668	0.578512592208206
ANKMY1	chr2:240669036:G:A	IAV	monocyte	0.00678577987856471	0.039960003764204	0.61393092022829
ANKMY1	chr2:240669036:G:A	IAV	B	0.0166734014887189	0.0397312800991444	0.531268233557135
ANKMY1	chr2:240669036:G:A	IAV	CD4T	0.00161812862928944	0.0380817212906191	0.647456939944633
ANKMY1	chr2:240669036:G:A	LPS	NK	0.0137681382037764	0.0386978595982386	0.547331709214862
ANKMY1	chr2:240669036:G:A	LPS	CD8T	0.00481099353104494	0.0342230038089623	0.611287491061243
ANKMY1	chr2:240669036:G:A	LPS	monocyte	0.00270411703356676	0.0466850201864025	0.630600297492009
ANKMY1	chr2:240669036:G:A	LPS	B	0.0133093393714287	0.0412326325196719	0.558516837807056
ANKMY1	chr2:240669036:G:A	LPS	CD4T	-0.00214690569937443	0.0426580939111079	0.655989576954438
ANKMY1	chr2:240669036:G:A	Tcruzi	NK	0.0204277921963091	0.0449950374748278	0.515425675188714
ANKMY1	chr2:240669036:G:A	Tcruzi	CD8T	0.00335566330631536	0.0371859688013514	0.627551649356937
ANKMY1	chr2:240669036:G:A	Tcruzi	monocyte	0.00418056270438361	0.0450309180367671	0.62786837929179
ANKMY1	chr2:240669036:G:A	Tcruzi	B	0.0167063462076699	0.0423869511801064	0.537878861682031
ANKMY1	chr2:240669036:G:A	Tcruzi	CD4T	0.00857788225784561	0.0438762365559543	0.603859193042969
ANKRD10	chr13:110803980:A:G	NI	NK	-0.0340223619583535	0.0704022338606162	0.453639914207925
ANKRD10	chr13:110803980:A:G	NI	CD8T	-0.0234574536861137	0.0679825225678944	0.505464502107665
ANKRD10	chr13:110803980:A:G	NI	monocyte	-0.0310726064117648	0.0811951233353743	0.470102252576011
ANKRD10	chr13:110803980:A:G	NI	B	-0.00272260423553739	0.0627662141869387	0.600788789765223
ANKRD10	chr13:110803980:A:G	NI	CD4T	-0.0215912460059385	0.0803324215195551	0.523681048278895
ANKRD10	chr13:110803980:A:G	IAV	NK	-0.0273355271259928	0.0618549940942731	0.469659693478854
ANKRD10	chr13:110803980:A:G	IAV	CD8T	-0.0258549136852777	0.0585486124558244	0.469554959735403
ANKRD10	chr13:110803980:A:G	IAV	monocyte	-0.0183006494425993	0.0641845494505894	0.521844493677027
ANKRD10	chr13:110803980:A:G	IAV	B	0.0143123558457648	0.0625874804995996	0.563109817401205
ANKRD10	chr13:110803980:A:G	IAV	CD4T	-0.00615916085701993	0.0666191100463615	0.580649756522931
ANKRD10	chr13:110803980:A:G	LPS	NK	-0.0350123156071646	0.0713679678824604	0.446103153319507
ANKRD10	chr13:110803980:A:G	LPS	CD8T	-0.0221545483420089	0.0599709572171324	0.492630792320217
ANKRD10	chr13:110803980:A:G	LPS	monocyte	-0.0392437236180332	0.0861194664817091	0.451845095853977
ANKRD10	chr13:110803980:A:G	LPS	B	0.00257020520492868	0.0630856604580063	0.617024787882914
ANKRD10	chr13:110803980:A:G	LPS	CD4T	-0.0101958122469601	0.0724451727899454	0.563472636330886
ANKRD10	chr13:110803980:A:G	Tcruzi	NK	-0.0306452411037761	0.068761780508982	0.467077481658569
ANKRD10	chr13:110803980:A:G	Tcruzi	CD8T	-0.0295332150917934	0.0697856951325871	0.47807491859105
ANKRD10	chr13:110803980:A:G	Tcruzi	monocyte	-0.0305540389660429	0.078497780587904	0.48515178072394
ANKRD10	chr13:110803980:A:G	Tcruzi	B	-0.00167371553968542	0.0597385167652835	0.60315276641844
ANKRD10	chr13:110803980:A:G	Tcruzi	CD4T	-0.0185420406051582	0.0751502311073685	0.536408783696708
ANKRD10	chr13:110856343:C:T	NI	NK	-0.0938885730568501	0.0712507033406624	0.0872117446601606
ANKRD10	chr13:110856343:C:T	NI	CD8T	-0.139932167672246	0.0795393357106701	0.039454172608468
ANKRD10	chr13:110856343:C:T	NI	monocyte	-0.120950859839264	0.093072619562011	0.0882559906715721
ANKRD10	chr13:110856343:C:T	NI	B	-0.0961846225808838	0.0770786838456678	0.100052545704532
ANKRD10	chr13:110856343:C:T	NI	CD4T	-0.207368694864173	0.103919284115493	0.0247558078186407
ANKRD10	chr13:110856343:C:T	IAV	NK	-0.068497885728088	0.0640766918632509	0.136607714030696
ANKRD10	chr13:110856343:C:T	IAV	CD8T	-0.092716481047616	0.0631549657621548	0.0635580150401129
ANKRD10	chr13:110856343:C:T	IAV	monocyte	-0.0835974128034494	0.0770644507230316	0.133186661488649
ANKRD10	chr13:110856343:C:T	IAV	B	-0.0575099658067887	0.0654176583913247	0.182165204313063
ANKRD10	chr13:110856343:C:T	IAV	CD4T	-0.17677083454787	0.089636233003931	0.0255852281614806
ANKRD10	chr13:110856343:C:T	LPS	NK	-0.0989821903549265	0.0715916743739665	0.0766746654466989
ANKRD10	chr13:110856343:C:T	LPS	CD8T	-0.112746255584886	0.0688695380747484	0.0488318795908442
ANKRD10	chr13:110856343:C:T	LPS	monocyte	-0.0367037998510149	0.0853707087607271	0.320820373411793
ANKRD10	chr13:110856343:C:T	LPS	B	-0.0834961133080872	0.0737174340957455	0.124927273373205
ANKRD10	chr13:110856343:C:T	LPS	CD4T	-0.21197937364402	0.102652859200617	0.0222802984820628
ANKRD10	chr13:110856343:C:T	Tcruzi	NK	-0.100514273079933	0.0747414175653876	0.0816628570623428
ANKRD10	chr13:110856343:C:T	Tcruzi	CD8T	-0.136190549581738	0.0772032233969089	0.0383969843131391
ANKRD10	chr13:110856343:C:T	Tcruzi	monocyte	-0.100273384373675	0.0865587469437039	0.119424575100572
ANKRD10	chr13:110856343:C:T	Tcruzi	B	-0.0803786200257738	0.071762828598474	0.12658185285972
ANKRD10	chr13:110856343:C:T	Tcruzi	CD4T	-0.188762206054713	0.095793982994028	0.0268582643060336
ANKRD10	chr13:110878011:G:A	NI	NK	-0.14493586967324	0.0666763305016015	0.00892306446512681
ANKRD10	chr13:110878011:G:A	NI	CD8T	-0.127872242096201	0.0619320782976025	0.0166501977247361
ANKRD10	chr13:110878011:G:A	NI	monocyte	-0.135650053088307	0.0727316882172055	0.0247096684727356
ANKRD10	chr13:110878011:G:A	NI	B	-0.0964385443131052	0.061939878444542	0.0550600177184829
ANKRD10	chr13:110878011:G:A	NI	CD4T	-0.0954366649352368	0.0669198689950164	0.0775763646225435
ANKRD10	chr13:110878011:G:A	IAV	NK	-0.119385847742993	0.0580665163078103	0.0143885884808502
ANKRD10	chr13:110878011:G:A	IAV	CD8T	-0.0880088207129001	0.0522303215495008	0.0404503544317073
ANKRD10	chr13:110878011:G:A	IAV	monocyte	-0.105220416180884	0.0639208941082148	0.0412751797600409
ANKRD10	chr13:110878011:G:A	IAV	B	-0.0823957216755516	0.056357428063813	0.0648909450938916
ANKRD10	chr13:110878011:G:A	IAV	CD4T	-0.0802343986455575	0.0591210858237158	0.0873468401363376
ANKRD10	chr13:110878011:G:A	LPS	NK	-0.150087360978244	0.0679618544881985	0.00778737159831011
ANKRD10	chr13:110878011:G:A	LPS	CD8T	-0.11246689362112	0.0558333282779594	0.0184329359898886
ANKRD10	chr13:110878011:G:A	LPS	monocyte	-0.0601502700310834	0.0689159697962508	0.186549344837831
ANKRD10	chr13:110878011:G:A	LPS	B	-0.0859449047116829	0.0600570328486954	0.0734460025370183
ANKRD10	chr13:110878011:G:A	LPS	CD4T	-0.0794364252851975	0.0618129985554885	0.100936273100473
ANKRD10	chr13:110878011:G:A	Tcruzi	NK	-0.138973557648861	0.0661708213162896	0.0119620174060331
ANKRD10	chr13:110878011:G:A	Tcruzi	CD8T	-0.13224946322394	0.0618740394597964	0.0124895570211883
ANKRD10	chr13:110878011:G:A	Tcruzi	monocyte	-0.117649826695013	0.0680777369095711	0.0373168160935204
ANKRD10	chr13:110878011:G:A	Tcruzi	B	-0.108405564373723	0.0624152955069057	0.0325449096430255
ANKRD10	chr13:110878011:G:A	Tcruzi	CD4T	-0.0689911489389011	0.0659353596663163	0.14575741660114
ANKRD10	chr13:110896549:A:G	NI	NK	-0.0271085725818569	0.0588726085047868	0.482634643002683
ANKRD10	chr13:110896549:A:G	NI	CD8T	-0.0164746986561678	0.0557801156841556	0.542703435403467
ANKRD10	chr13:110896549:A:G	NI	monocyte	-0.00888327389565991	0.0631944304071252	0.561826325260431
ANKRD10	chr13:110896549:A:G	NI	B	-0.000674871627811847	0.0529201757250783	0.625561745778289
ANKRD10	chr13:110896549:A:G	NI	CD4T	-0.00803443169834034	0.0643274452550034	0.584736903376279
ANKRD10	chr13:110896549:A:G	IAV	NK	-0.026581590242555	0.0559355225098247	0.475356658854627
ANKRD10	chr13:110896549:A:G	IAV	CD8T	-0.0135642963659059	0.0446655505693274	0.536072449952129
ANKRD10	chr13:110896549:A:G	IAV	monocyte	-0.0279526500200249	0.0638057410725544	0.488422809670548
ANKRD10	chr13:110896549:A:G	IAV	B	-0.014758798364278	0.0501422964425151	0.543949401459022
ANKRD10	chr13:110896549:A:G	IAV	CD4T	-0.0136014174209593	0.0564139086091645	0.559195218260823
ANKRD10	chr13:110896549:A:G	LPS	NK	-0.0285742026870134	0.0600123350282901	0.472139875411651
ANKRD10	chr13:110896549:A:G	LPS	CD8T	-0.00913383263526901	0.0472594593454663	0.565183890949095
ANKRD10	chr13:110896549:A:G	LPS	monocyte	-0.0209148510895894	0.0647113594336952	0.519777606021345
ANKRD10	chr13:110896549:A:G	LPS	B	0.00082425553282566	0.052929675043336	0.627918972311179
ANKRD10	chr13:110896549:A:G	LPS	CD4T	-0.0101252291686867	0.0594918624118489	0.576334103816506
ANKRD10	chr13:110896549:A:G	Tcruzi	NK	-0.0194753019654836	0.0541758230894757	0.517216102558156
ANKRD10	chr13:110896549:A:G	Tcruzi	CD8T	-0.00803027911478429	0.0515964663387652	0.579545954158151
ANKRD10	chr13:110896549:A:G	Tcruzi	monocyte	-0.0175462055269514	0.0613873669565544	0.538679848782156
ANKRD10	chr13:110896549:A:G	Tcruzi	B	-0.00546720079443094	0.0501446785244558	0.598062814002259
ANKRD10	chr13:110896549:A:G	Tcruzi	CD4T	0.00415861003696589	0.0638538723019701	0.633226882570054
ANKRD10	chr13:110915523:G:A	NI	NK	0.167770634431746	0.0909487762886681	0.0285510343393586
ANKRD10	chr13:110915523:G:A	NI	CD8T	0.23332811829685	0.0971839608367223	0.00524341155265259
ANKRD10	chr13:110915523:G:A	NI	monocyte	0.0871075160516557	0.101033007895126	0.193365595878129
ANKRD10	chr13:110915523:G:A	NI	B	-0.184290241065167	0.10273407470998	0.0294859942636754
ANKRD10	chr13:110915523:G:A	NI	CD4T	0.268465044497406	0.110096849696384	0.00441656073693148
ANKRD10	chr13:110915523:G:A	IAV	NK	0.121931701021165	0.083417982768187	0.067588077695766
ANKRD10	chr13:110915523:G:A	IAV	CD8T	0.121526597500779	0.0833705586277812	0.0665548429533504
ANKRD10	chr13:110915523:G:A	IAV	monocyte	0.133430961870679	0.101980510391811	0.0862166447903575
ANKRD10	chr13:110915523:G:A	IAV	B	-0.108914910263043	0.0873572619264724	0.101021153160496
ANKRD10	chr13:110915523:G:A	IAV	CD4T	0.0393808032020832	0.0912469171018551	0.320451183427027
ANKRD10	chr13:110915523:G:A	LPS	NK	0.18148303193857	0.0924396899313705	0.0188267489247463
ANKRD10	chr13:110915523:G:A	LPS	CD8T	0.0971925339279508	0.0849228905795886	0.122353464941021
ANKRD10	chr13:110915523:G:A	LPS	monocyte	-0.0781065296967039	0.102234967297283	0.224859950316338
ANKRD10	chr13:110915523:G:A	LPS	B	-0.160838531553506	0.0954695780405609	0.0405249796525916
ANKRD10	chr13:110915523:G:A	LPS	CD4T	0.0976100628707683	0.0884490098115984	0.133337744477819
ANKRD10	chr13:110915523:G:A	Tcruzi	NK	0.212218286126483	0.103638919406756	0.0138684856023695
ANKRD10	chr13:110915523:G:A	Tcruzi	CD8T	0.25203743148688	0.102351785735274	0.00310016670615001
ANKRD10	chr13:110915523:G:A	Tcruzi	monocyte	-0.00405711745081822	0.10152733353736	0.49059810698158
ANKRD10	chr13:110915523:G:A	Tcruzi	B	-0.154718546954624	0.099514432513181	0.0519556095359824
ANKRD10	chr13:110915523:G:A	Tcruzi	CD4T	0.167725946312191	0.0996899128961254	0.0432719267214199
ANKRD10	chr13:110919489:G:A	NI	NK	-0.129197215237162	0.0526949268612375	0.00668149719948075
ANKRD10	chr13:110919489:G:A	NI	CD8T	-0.154361762818863	0.0535095035207165	0.00200204760260247
ANKRD10	chr13:110919489:G:A	NI	monocyte	-0.0731860403752027	0.0592765299762062	0.106549158822841
ANKRD10	chr13:110919489:G:A	NI	B	0.140258923194282	0.0564338597842612	0.00495985224030791
ANKRD10	chr13:110919489:G:A	NI	CD4T	-0.168087048395328	0.0571186675246177	0.00151121021985845
ANKRD10	chr13:110919489:G:A	IAV	NK	-0.0971144578124834	0.0493826173102524	0.0247828740726821
ANKRD10	chr13:110919489:G:A	IAV	CD8T	-0.0932507386620896	0.0496308101600346	0.0307685410805389
ANKRD10	chr13:110919489:G:A	IAV	monocyte	-0.046836426977817	0.0557045779094952	0.200139926647605
ANKRD10	chr13:110919489:G:A	IAV	B	0.084249754451362	0.0512380196066801	0.0477012392829826
ANKRD10	chr13:110919489:G:A	IAV	CD4T	-0.157898429256963	0.0523145883839962	0.000961294851966388
ANKRD10	chr13:110919489:G:A	LPS	NK	-0.134382615074121	0.0525595547174303	0.0045707220304666
ANKRD10	chr13:110919489:G:A	LPS	CD8T	-0.105038904683529	0.0496337275307315	0.0184864410830438
ANKRD10	chr13:110919489:G:A	LPS	monocyte	0.106683942525495	0.0584153654876046	0.031510243350551
ANKRD10	chr13:110919489:G:A	LPS	B	0.141982303225109	0.0548818976772464	0.00354173489810783
ANKRD10	chr13:110919489:G:A	LPS	CD4T	-0.141229046920526	0.0503066748833245	0.00247917902168138
ANKRD10	chr13:110919489:G:A	Tcruzi	NK	-0.159964301968908	0.0578376986251833	0.00210388279833584
ANKRD10	chr13:110919489:G:A	Tcruzi	CD8T	-0.190284780915828	0.0542855024668314	9.76898530112846e-05
ANKRD10	chr13:110919489:G:A	Tcruzi	monocyte	0.0210917290465711	0.0557991873396264	0.353972603323891
ANKRD10	chr13:110919489:G:A	Tcruzi	B	0.114294364308772	0.0538547389825737	0.0150449394736817
ANKRD10	chr13:110919489:G:A	Tcruzi	CD4T	-0.130783323744793	0.0553915658337937	0.00981488635965566
ANKRD10	chr13:110937240:G:C	NI	NK	-0.0530153945524562	0.0479258012507894	0.131881324545588
ANKRD10	chr13:110937240:G:C	NI	CD8T	0.00937483236163927	0.0463105395064809	0.423354627032745
ANKRD10	chr13:110937240:G:C	NI	monocyte	0.173769482609911	0.0606801193984056	0.00341629988374487
ANKRD10	chr13:110937240:G:C	NI	B	0.0540889914713167	0.0487654810541314	0.131500905217581
ANKRD10	chr13:110937240:G:C	NI	CD4T	0.0467116864098681	0.051950694503454	0.185782853445354
ANKRD10	chr13:110937240:G:C	IAV	NK	-0.0478191680488462	0.0449120654710247	0.141441075907362
ANKRD10	chr13:110937240:G:C	IAV	CD8T	-0.001077897003371	0.0421373267313228	0.486526892623747
ANKRD10	chr13:110937240:G:C	IAV	monocyte	0.108896934038723	0.0515508373348826	0.0156923152476498
ANKRD10	chr13:110937240:G:C	IAV	B	0.0108171445023371	0.0440193716023012	0.395924468132227
ANKRD10	chr13:110937240:G:C	IAV	CD4T	0.020969568887915	0.0454815250890443	0.325898390283272
ANKRD10	chr13:110937240:G:C	LPS	NK	-0.0544527113215975	0.0477875036875674	0.124418782822443
ANKRD10	chr13:110937240:G:C	LPS	CD8T	0.00622831181153829	0.0428628813717095	0.44882568272898
ANKRD10	chr13:110937240:G:C	LPS	monocyte	0.0188711884450804	0.054566594182843	0.353391185466505
ANKRD10	chr13:110937240:G:C	LPS	B	0.0160125415973249	0.0464518226785319	0.359897428647383
ANKRD10	chr13:110937240:G:C	LPS	CD4T	-0.0191450776614014	0.047471640311633	0.353916131932805
ANKRD10	chr13:110937240:G:C	Tcruzi	NK	-0.047860935880255	0.0504892203776717	0.170436277576411
ANKRD10	chr13:110937240:G:C	Tcruzi	CD8T	0.00869007112953858	0.0448833287395034	0.427128085325318
ANKRD10	chr13:110937240:G:C	Tcruzi	monocyte	0.151713070305296	0.0569367228068755	0.00673984749400036
ANKRD10	chr13:110937240:G:C	Tcruzi	B	0.0533566140620334	0.0476369091352941	0.12805516215464
ANKRD10	chr13:110937240:G:C	Tcruzi	CD4T	0.0235010247357392	0.0490922937409435	0.317700512647977
ANKRD10	chr13:110947871:A:G	NI	NK	-0.0291139016310773	0.0656947410893773	0.445248959934382
ANKRD10	chr13:110947871:A:G	NI	CD8T	-0.0221891729519878	0.0685592447096565	0.494127453394246
ANKRD10	chr13:110947871:A:G	NI	monocyte	-0.0187853392684121	0.0752691564398546	0.49339011013365
ANKRD10	chr13:110947871:A:G	NI	B	0.0534755885211223	0.0792753200739416	0.353551184688584
ANKRD10	chr13:110947871:A:G	NI	CD4T	0.0344959706372833	0.0790583159852933	0.440519567871485
ANKRD10	chr13:110947871:A:G	IAV	NK	-0.0283008252081684	0.0617952298047894	0.439113229660987
ANKRD10	chr13:110947871:A:G	IAV	CD8T	-0.0139752084821957	0.0528156372223071	0.507189412660378
ANKRD10	chr13:110947871:A:G	IAV	monocyte	-0.0456840179332036	0.079575158471091	0.392129900955525
ANKRD10	chr13:110947871:A:G	IAV	B	0.0347953578690914	0.0640320223300448	0.400057854109098
ANKRD10	chr13:110947871:A:G	IAV	CD4T	0.00446103949098015	0.0621544703653076	0.56292571740326
ANKRD10	chr13:110947871:A:G	LPS	NK	-0.0293070082790684	0.0656584068147952	0.441164116060005
ANKRD10	chr13:110947871:A:G	LPS	CD8T	-0.00908819745163905	0.0559810377603329	0.539535569897259
ANKRD10	chr13:110947871:A:G	LPS	monocyte	-0.0421002582036672	0.083352901969703	0.411944645074426
ANKRD10	chr13:110947871:A:G	LPS	B	0.0534695734198074	0.0791439671515362	0.350781883008508
ANKRD10	chr13:110947871:A:G	LPS	CD4T	0.0124711511625515	0.0664635879066591	0.524669355891369
ANKRD10	chr13:110947871:A:G	Tcruzi	NK	-0.0274637186376173	0.0669822706850995	0.455336752059909
ANKRD10	chr13:110947871:A:G	Tcruzi	CD8T	-0.00730330880681401	0.0603579394354415	0.556987013769815
ANKRD10	chr13:110947871:A:G	Tcruzi	monocyte	-0.00721149121994028	0.0708878842458596	0.548683985782448
ANKRD10	chr13:110947871:A:G	Tcruzi	B	0.0851347802946797	0.110366462212942	0.285452388360293
ANKRD10	chr13:110947871:A:G	Tcruzi	CD4T	0.0266558804193789	0.0721762743904097	0.467337848511668
ANKRD10	chr13:110952461:C:T	NI	NK	-0.028354763852163	0.0494069203374156	0.434667613934872
ANKRD10	chr13:110952461:C:T	NI	CD8T	-0.0305874934606933	0.0530614286220379	0.436936717609591
ANKRD10	chr13:110952461:C:T	NI	monocyte	-0.02696182088914	0.0580304654790828	0.450436516063539
ANKRD10	chr13:110952461:C:T	NI	B	-0.0276658245048816	0.0515239618176141	0.449113320858991
ANKRD10	chr13:110952461:C:T	NI	CD4T	-0.0226753417176127	0.0565846427794945	0.488796637010637
ANKRD10	chr13:110952461:C:T	IAV	NK	-0.022023710004974	0.0430965749102715	0.457318577648651
ANKRD10	chr13:110952461:C:T	IAV	CD8T	-0.0279677811875052	0.046277328696803	0.419070308085056
ANKRD10	chr13:110952461:C:T	IAV	monocyte	-0.0210081386574743	0.0485310020564804	0.487310650023708
ANKRD10	chr13:110952461:C:T	IAV	B	-0.0236873433330441	0.045129560116999	0.452376156165685
ANKRD10	chr13:110952461:C:T	IAV	CD4T	-0.0115204664786667	0.0468730510023873	0.542047114508612
ANKRD10	chr13:110952461:C:T	LPS	NK	-0.0251321398432055	0.0472881042521911	0.445981864707521
ANKRD10	chr13:110952461:C:T	LPS	CD8T	-0.0216764516460623	0.0437233807485291	0.45912467897848
ANKRD10	chr13:110952461:C:T	LPS	monocyte	-0.014102627946289	0.0534923479344107	0.528070873588741
ANKRD10	chr13:110952461:C:T	LPS	B	-0.0242779035579096	0.0492504925563999	0.459957908316974
ANKRD10	chr13:110952461:C:T	LPS	CD4T	-0.0101888727799725	0.0507711063490645	0.551847202847439
ANKRD10	chr13:110952461:C:T	Tcruzi	NK	-0.0266501830919359	0.0491582687266105	0.444245319697989
ANKRD10	chr13:110952461:C:T	Tcruzi	CD8T	-0.0294424974021927	0.0509708449325499	0.434348026230003
ANKRD10	chr13:110952461:C:T	Tcruzi	monocyte	-0.0184824866527551	0.0525410561282688	0.507580728975237
ANKRD10	chr13:110952461:C:T	Tcruzi	B	-0.0373447171606695	0.0596147998980312	0.403492791017278
ANKRD10	chr13:110952461:C:T	Tcruzi	CD4T	-0.0187179725438823	0.05243701789401	0.508462009220542
ANKRD10	chr13:110954388:G:A	NI	NK	-0.0309024479479549	0.0571382872074778	0.429862038967495
ANKRD10	chr13:110954388:G:A	NI	CD8T	-0.043569527132217	0.0683881357940713	0.396229586225781
ANKRD10	chr13:110954388:G:A	NI	monocyte	0.0041822533368409	0.065956988597658	0.589034451782301
ANKRD10	chr13:110954388:G:A	NI	B	-0.00938583057351951	0.0545418399791156	0.553124806881003
ANKRD10	chr13:110954388:G:A	NI	CD4T	-0.0574600128458264	0.0861464172247605	0.375668972702077
ANKRD10	chr13:110954388:G:A	IAV	NK	-0.0292154544690808	0.0536425366533427	0.427996666333764
ANKRD10	chr13:110954388:G:A	IAV	CD8T	-0.0309915503174408	0.0520897078803529	0.40800268569358
ANKRD10	chr13:110954388:G:A	IAV	monocyte	-0.00228083960491229	0.0537294667533464	0.601252226329541
ANKRD10	chr13:110954388:G:A	IAV	B	-0.00396859193768141	0.0475023708654457	0.578689447381847
ANKRD10	chr13:110954388:G:A	IAV	CD4T	-0.0400865527313151	0.0669992340739677	0.411883338807931
ANKRD10	chr13:110954388:G:A	LPS	NK	-0.0317840275030428	0.0577043931454217	0.421348451548339
ANKRD10	chr13:110954388:G:A	LPS	CD8T	-0.0426636058244181	0.0642030801771411	0.376469175450818
ANKRD10	chr13:110954388:G:A	LPS	monocyte	0.00173047737700455	0.0644974730294769	0.609539602623032
ANKRD10	chr13:110954388:G:A	LPS	B	-0.014727226125091	0.0548218292196782	0.519968624186341
ANKRD10	chr13:110954388:G:A	LPS	CD4T	-0.0450106708377531	0.073637061030179	0.403066090532713
ANKRD10	chr13:110954388:G:A	Tcruzi	NK	-0.0358842592692077	0.0620836637347296	0.413686484192291
ANKRD10	chr13:110954388:G:A	Tcruzi	CD8T	-0.0386795683561529	0.0633249421902336	0.405059995791212
ANKRD10	chr13:110954388:G:A	Tcruzi	monocyte	0.0023645302701637	0.0624678797092307	0.613558832127939
ANKRD10	chr13:110954388:G:A	Tcruzi	B	-0.00751201895659606	0.0517259671012277	0.559525412592287
ANKRD10	chr13:110954388:G:A	Tcruzi	CD4T	-0.0488522292296923	0.0771910620590288	0.398080830065168
ANKRD10	chr13:110957710:A:G	NI	NK	0.0490101268892593	0.0637213245367642	0.216920169484624
ANKRD10	chr13:110957710:A:G	NI	CD8T	0.0964351057220158	0.0651221219306119	0.0659983286405796
ANKRD10	chr13:110957710:A:G	NI	monocyte	0.336945121273002	0.0860545608770408	2.67839216339019e-05
ANKRD10	chr13:110957710:A:G	NI	B	0.0441971586946191	0.0666123942599133	0.251180701715405
ANKRD10	chr13:110957710:A:G	NI	CD4T	0.191384068380151	0.0752977295522474	0.00350161960986894
ANKRD10	chr13:110957710:A:G	IAV	NK	-0.0020647223278902	0.0613518296630013	0.49829429645785
ANKRD10	chr13:110957710:A:G	IAV	CD8T	0.0613767110547079	0.0597358816302099	0.144906652517099
ANKRD10	chr13:110957710:A:G	IAV	monocyte	0.188815297474057	0.0688920055864847	0.00194840084483456
ANKRD10	chr13:110957710:A:G	IAV	B	-0.00959069278677519	0.0624014094344894	0.448302642657772
ANKRD10	chr13:110957710:A:G	IAV	CD4T	0.116930941385902	0.0639401004350283	0.0300665532858817
ANKRD10	chr13:110957710:A:G	LPS	NK	0.000977681999006685	0.0643326354709562	0.482476489951683
ANKRD10	chr13:110957710:A:G	LPS	CD8T	0.0424548578081293	0.0599968529843004	0.231953845102558
ANKRD10	chr13:110957710:A:G	LPS	monocyte	0.0796291273649035	0.0727010656643948	0.136723833699209
ANKRD10	chr13:110957710:A:G	LPS	B	-0.00757390682425967	0.0655744515981287	0.462534898578361
ANKRD10	chr13:110957710:A:G	LPS	CD4T	0.0605885415933038	0.0640363116532955	0.170001886223518
ANKRD10	chr13:110957710:A:G	Tcruzi	NK	0.047656973395879	0.0674757631115298	0.234733451428448
ANKRD10	chr13:110957710:A:G	Tcruzi	CD8T	0.0813634427634506	0.0625509043312685	0.0936541506216225
ANKRD10	chr13:110957710:A:G	Tcruzi	monocyte	0.238775742763969	0.0712832739219008	0.000335745945194636
ANKRD10	chr13:110957710:A:G	Tcruzi	B	0.00606436888943179	0.0650289372882669	0.454062245255169
ANKRD10	chr13:110957710:A:G	Tcruzi	CD4T	0.118458851347172	0.0677858820836035	0.0390406975112501
ANKRD10	chr13:110962761:C:T	NI	NK	-0.049672507530658	0.0526283192738861	0.219731232884241
ANKRD10	chr13:110962761:C:T	NI	CD8T	-0.0425992461024283	0.0524566525826367	0.262025780505662
ANKRD10	chr13:110962761:C:T	NI	monocyte	-0.0742151021543154	0.0661108525161809	0.168873476724737
ANKRD10	chr13:110962761:C:T	NI	B	0.0230958299247163	0.0510278791823026	0.39413172457591
ANKRD10	chr13:110962761:C:T	NI	CD4T	-0.00756793494371383	0.0544000814389158	0.486700364587597
ANKRD10	chr13:110962761:C:T	IAV	NK	-0.0568214124004638	0.0541461583800438	0.186977051439682
ANKRD10	chr13:110962761:C:T	IAV	CD8T	-0.0264332950226352	0.0420993943888022	0.313563976015494
ANKRD10	chr13:110962761:C:T	IAV	monocyte	-0.09432650866468	0.0760919037891681	0.127633826200566
ANKRD10	chr13:110962761:C:T	IAV	B	0.0286628342621624	0.0490911278908031	0.349362850965675
ANKRD10	chr13:110962761:C:T	IAV	CD4T	-0.0201956067134023	0.04777559015695	0.391818500144677
ANKRD10	chr13:110962761:C:T	LPS	NK	-0.0383080380667961	0.0485817853467046	0.264554795810294
ANKRD10	chr13:110962761:C:T	LPS	CD8T	-0.0332050695990539	0.0456032200922955	0.284708081555717
ANKRD10	chr13:110962761:C:T	LPS	monocyte	-0.066001035284246	0.0630981543198359	0.193530362411441
ANKRD10	chr13:110962761:C:T	LPS	B	0.0368650518076505	0.0552940398514304	0.319303023224244
ANKRD10	chr13:110962761:C:T	LPS	CD4T	-0.00973440347513134	0.0497033686154882	0.468204786248094
ANKRD10	chr13:110962761:C:T	Tcruzi	NK	-0.0579578715172605	0.057854146567576	0.200610620520525
ANKRD10	chr13:110962761:C:T	Tcruzi	CD8T	-0.0297431170260622	0.0474003414486965	0.319008110857181
ANKRD10	chr13:110962761:C:T	Tcruzi	monocyte	-0.0553382680715334	0.058439689394267	0.221804787920697
ANKRD10	chr13:110962761:C:T	Tcruzi	B	0.0337177605593593	0.0529410289871454	0.330122325906726
ANKRD10	chr13:110962761:C:T	Tcruzi	CD4T	-0.00918856564815159	0.051622067713729	0.474917439489529
ANKRD10	chr13:110968470:C:T	NI	NK	-0.0577628135216022	0.0747648287985248	0.301362466274939
ANKRD10	chr13:110968470:C:T	NI	CD8T	-0.0693934845649176	0.0839931888946243	0.286683623766588
ANKRD10	chr13:110968470:C:T	NI	monocyte	-0.0759027326021655	0.0958049508645351	0.278925862474524
ANKRD10	chr13:110968470:C:T	NI	B	-0.0386354324860025	0.0678836749111043	0.379139401791147
ANKRD10	chr13:110968470:C:T	NI	CD4T	-0.0620975610178438	0.0860105388148017	0.323367751145651
ANKRD10	chr13:110968470:C:T	IAV	NK	-0.0455747403641359	0.0638181916506691	0.324725490107254
ANKRD10	chr13:110968470:C:T	IAV	CD8T	-0.0420415827990577	0.0589611466998593	0.324458889236558
ANKRD10	chr13:110968470:C:T	IAV	monocyte	-0.0601083759821536	0.0814302802422095	0.311595067408404
ANKRD10	chr13:110968470:C:T	IAV	B	-0.0257099191686034	0.0571464249318382	0.415781911533431
ANKRD10	chr13:110968470:C:T	IAV	CD4T	-0.0474767681687931	0.0709003219895099	0.346540593102974
ANKRD10	chr13:110968470:C:T	LPS	NK	-0.0464597348421719	0.0666044433196968	0.329576704284776
ANKRD10	chr13:110968470:C:T	LPS	CD8T	-0.0429844708693843	0.0619657133099509	0.332832340279098
ANKRD10	chr13:110968470:C:T	LPS	monocyte	-0.031459156998967	0.0759616328343731	0.416674761304019
ANKRD10	chr13:110968470:C:T	LPS	B	-0.0377268190127931	0.0667454394341124	0.37793769491678
ANKRD10	chr13:110968470:C:T	LPS	CD4T	-0.0442679009796745	0.0736352233459267	0.367164790384925
ANKRD10	chr13:110968470:C:T	Tcruzi	NK	-0.0557601471150385	0.0747619967559765	0.310857845975385
ANKRD10	chr13:110968470:C:T	Tcruzi	CD8T	-0.0505521867697473	0.0695988425681084	0.324855098027365
ANKRD10	chr13:110968470:C:T	Tcruzi	monocyte	-0.0567004963503515	0.0825990720618266	0.336000744034017
ANKRD10	chr13:110968470:C:T	Tcruzi	B	-0.0274239959155502	0.0620795563855532	0.417110321009258
ANKRD10	chr13:110968470:C:T	Tcruzi	CD4T	-0.0411618391552881	0.0752210586963535	0.382966434199358
ANKRD10	chr13:110969922:G:T	NI	NK	0.0193852667444436	0.0557557551048138	0.530962486346231
ANKRD10	chr13:110969922:G:T	NI	CD8T	0.0118349949713856	0.0582501974061832	0.576503828359129
ANKRD10	chr13:110969922:G:T	NI	monocyte	0.00386406635280238	0.0660377356923199	0.596408701922296
ANKRD10	chr13:110969922:G:T	NI	B	0.0155162118935893	0.058097491787203	0.558562336252619
ANKRD10	chr13:110969922:G:T	NI	CD4T	0.00812642612215888	0.0703433286939914	0.594102692190445
ANKRD10	chr13:110969922:G:T	IAV	NK	0.0238820434447732	0.0569727471718531	0.503177372511947
ANKRD10	chr13:110969922:G:T	IAV	CD8T	0.0110835271749366	0.0451485055348686	0.563483803367765
ANKRD10	chr13:110969922:G:T	IAV	monocyte	0.00248612371369177	0.0541045636371979	0.625739337105672
ANKRD10	chr13:110969922:G:T	IAV	B	0.0095073407579776	0.0484584026456896	0.579406641761671
ANKRD10	chr13:110969922:G:T	IAV	CD4T	0.0135605390092457	0.0606698513169437	0.571876427897072
ANKRD10	chr13:110969922:G:T	LPS	NK	0.0221877986812364	0.0581027062374939	0.513714922098405
ANKRD10	chr13:110969922:G:T	LPS	CD8T	0.0124982832774748	0.0511420441760704	0.55941173476477
ANKRD10	chr13:110969922:G:T	LPS	monocyte	0.0038581990695981	0.0648738959671811	0.608666760373406
ANKRD10	chr13:110969922:G:T	LPS	B	0.0165766633410261	0.0582408133417096	0.548072030410117
ANKRD10	chr13:110969922:G:T	LPS	CD4T	0.00897871039435057	0.0651213809239656	0.591182743248502
ANKRD10	chr13:110969922:G:T	Tcruzi	NK	0.0214860219137769	0.0589426879649265	0.523113709032969
ANKRD10	chr13:110969922:G:T	Tcruzi	CD8T	0.012666936824527	0.0564229841801465	0.568808409929148
ANKRD10	chr13:110969922:G:T	Tcruzi	monocyte	-0.00216560372177574	0.0636088889448037	0.632092746198397
ANKRD10	chr13:110969922:G:T	Tcruzi	B	0.0116075023446986	0.0537952998294295	0.57206269680858
ANKRD10	chr13:110969922:G:T	Tcruzi	CD4T	0.0145134261736867	0.0676781026091906	0.573106097909666
ANKRD10	chr13:111010843:T:C	NI	NK	-0.037285300027532	0.0648738805555818	0.38535231802519
ANKRD10	chr13:111010843:T:C	NI	CD8T	-0.0170851862710917	0.0614901799843442	0.481108853357571
ANKRD10	chr13:111010843:T:C	NI	monocyte	-0.088144426811602	0.102508802615833	0.255414264854925
ANKRD10	chr13:111010843:T:C	NI	B	-0.0202304073478375	0.0627929270578227	0.475920690023535
ANKRD10	chr13:111010843:T:C	NI	CD4T	-0.0335942763649087	0.0753342828433369	0.429546675094741
ANKRD10	chr13:111010843:T:C	IAV	NK	-0.0320414544105739	0.0589723022873945	0.396327473696967
ANKRD10	chr13:111010843:T:C	IAV	CD8T	-0.0137453873891233	0.0496703829372201	0.481676512492394
ANKRD10	chr13:111010843:T:C	IAV	monocyte	-0.0488757483206201	0.0709683908456357	0.341850405276645
ANKRD10	chr13:111010843:T:C	IAV	B	0.0132575446602351	0.061091671826966	0.547894725684629
ANKRD10	chr13:111010843:T:C	IAV	CD4T	-0.00650208044811242	0.061768378226419	0.537846773050559
ANKRD10	chr13:111010843:T:C	LPS	NK	-0.0175133330148845	0.0572063975415418	0.467630120038991
ANKRD10	chr13:111010843:T:C	LPS	CD8T	-0.0177469788014434	0.0542873456878884	0.464367931712104
ANKRD10	chr13:111010843:T:C	LPS	monocyte	-0.0729754872224185	0.0917755235933369	0.295959056958576
ANKRD10	chr13:111010843:T:C	LPS	B	-0.00613780623762575	0.0601715085987913	0.539161619094325
ANKRD10	chr13:111010843:T:C	LPS	CD4T	-0.0103344877449189	0.0658513585699865	0.521051437722274
ANKRD10	chr13:111010843:T:C	Tcruzi	NK	-0.055009154552461	0.082301973414161	0.338419816943284
ANKRD10	chr13:111010843:T:C	Tcruzi	CD8T	-0.0305522312512938	0.0630376120874314	0.417084180016647
ANKRD10	chr13:111010843:T:C	Tcruzi	monocyte	-0.0655862616528805	0.0862495952943945	0.314121370974794
ANKRD10	chr13:111010843:T:C	Tcruzi	B	-0.0194866076658914	0.0606450575420205	0.473277717582031
ANKRD10	chr13:111010843:T:C	Tcruzi	CD4T	-0.0359245406247023	0.0741943132835801	0.420329820052599
ANKRD12	chr18:9039638:A:T	NI	NK	0.0110589482495547	0.0408006639914904	0.445857945455347
ANKRD12	chr18:9039638:A:T	NI	CD8T	0.000383646234821565	0.0423661878138596	0.538663365397804
ANKRD12	chr18:9039638:A:T	NI	monocyte	0.0708623349756536	0.0591740860102206	0.1579156820773
ANKRD12	chr18:9039638:A:T	NI	B	0.0518831779676752	0.0501121887722611	0.19835638042547
ANKRD12	chr18:9039638:A:T	NI	CD4T	-0.00741415267567509	0.0490090830405759	0.506144663774343
ANKRD12	chr18:9039638:A:T	IAV	NK	0.0122141431726354	0.038052091917017	0.426363779574737
ANKRD12	chr18:9039638:A:T	IAV	CD8T	0.00699109368672328	0.0356269229601781	0.471672827894505
ANKRD12	chr18:9039638:A:T	IAV	monocyte	0.0984229575411241	0.0715704776820806	0.104558832879038
ANKRD12	chr18:9039638:A:T	IAV	B	0.0467147444701154	0.0460052306125615	0.199542484919763
ANKRD12	chr18:9039638:A:T	IAV	CD4T	0.00808390904157124	0.0414389062086361	0.473775515383818
ANKRD12	chr18:9039638:A:T	LPS	NK	0.0071369458078726	0.040763856361803	0.473919047587174
ANKRD12	chr18:9039638:A:T	LPS	CD8T	0.00108216901048772	0.0383084638662981	0.528074007871957
ANKRD12	chr18:9039638:A:T	LPS	monocyte	0.090724778266865	0.0662996484450594	0.127871220190019
ANKRD12	chr18:9039638:A:T	LPS	B	0.0442292196909542	0.0470647308917725	0.223756909253552
ANKRD12	chr18:9039638:A:T	LPS	CD4T	-0.00313950059071054	0.045128454508694	0.538061790790064
ANKRD12	chr18:9039638:A:T	Tcruzi	NK	0.0154794277978233	0.0431408139447947	0.415297961186752
ANKRD12	chr18:9039638:A:T	Tcruzi	CD8T	-0.00141150036545721	0.0413092691239923	0.552443179282008
ANKRD12	chr18:9039638:A:T	Tcruzi	monocyte	0.0680501838132359	0.0558337307933777	0.160903993574476
ANKRD12	chr18:9039638:A:T	Tcruzi	B	0.0428115722135726	0.045192322654809	0.222218999775555
ANKRD12	chr18:9039638:A:T	Tcruzi	CD4T	-0.00178003773419633	0.0455677060285269	0.547737571100323
ANKRD12	chr18:9072743:G:C	NI	NK	0.10785291089636	0.0522778428958595	0.010992381223496
ANKRD12	chr18:9072743:G:C	NI	CD8T	0.100525442520542	0.0480586602691698	0.0176325713236001
ANKRD12	chr18:9072743:G:C	NI	monocyte	0.0742306830069632	0.0540473410485871	0.0808149272938147
ANKRD12	chr18:9072743:G:C	NI	B	0.010064679033049	0.0467744359069935	0.40534208454301
ANKRD12	chr18:9072743:G:C	NI	CD4T	0.153793926813325	0.0576241415947106	0.00249777655167941
ANKRD12	chr18:9072743:G:C	IAV	NK	0.0726875084207976	0.0444047578231964	0.044692705359733
ANKRD12	chr18:9072743:G:C	IAV	CD8T	0.052724439924543	0.0430609556051784	0.102187788295832
ANKRD12	chr18:9072743:G:C	IAV	monocyte	0.0251498703189183	0.0496078979680091	0.286615374557669
ANKRD12	chr18:9072743:G:C	IAV	B	-0.0257796873369547	0.0501911480070576	0.322625503263428
ANKRD12	chr18:9072743:G:C	IAV	CD4T	0.105885831384588	0.0468038782343219	0.00974293168453399
ANKRD12	chr18:9072743:G:C	LPS	NK	0.103600295076897	0.0513646040907931	0.0133281047115018
ANKRD12	chr18:9072743:G:C	LPS	CD8T	0.0718351631109072	0.0442976098509163	0.0518373135362863
ANKRD12	chr18:9072743:G:C	LPS	monocyte	0.0796971610413974	0.0529077742685514	0.0609538703654969
ANKRD12	chr18:9072743:G:C	LPS	B	0.00686550829576654	0.0474857226802093	0.431216203301841
ANKRD12	chr18:9072743:G:C	LPS	CD4T	0.104412931300895	0.0478310798837979	0.0146741209547105
ANKRD12	chr18:9072743:G:C	Tcruzi	NK	0.0960879467949834	0.0520820582495686	0.0246575109144426
ANKRD12	chr18:9072743:G:C	Tcruzi	CD8T	0.117993943568014	0.0503591805341727	0.00595996783487966
ANKRD12	chr18:9072743:G:C	Tcruzi	monocyte	0.104953695832594	0.0545682569603733	0.0200453313186967
ANKRD12	chr18:9072743:G:C	Tcruzi	B	-0.0139885160456797	0.0482921876691896	0.406747853993895
ANKRD12	chr18:9072743:G:C	Tcruzi	CD4T	0.100553922850625	0.049156890871526	0.0221945993951018
ANKRD12	chr18:9073973:G:A	NI	NK	-0.0163325190001623	0.0449083588236636	0.423091029648705
ANKRD12	chr18:9073973:G:A	NI	CD8T	-0.0294390019346696	0.0491816431837783	0.34627529458408
ANKRD12	chr18:9073973:G:A	NI	monocyte	-0.0867397610887795	0.0765264857092719	0.174393873183318
ANKRD12	chr18:9073973:G:A	NI	B	0.00301580137709159	0.0480760781109223	0.566475520547916
ANKRD12	chr18:9073973:G:A	NI	CD4T	-0.0406800532659118	0.0583147402947399	0.312608584297996
ANKRD12	chr18:9073973:G:A	IAV	NK	-0.0122775422411375	0.0416030194947898	0.443291507459417
ANKRD12	chr18:9073973:G:A	IAV	CD8T	-0.0161400194223286	0.0390547893927706	0.403647017078433
ANKRD12	chr18:9073973:G:A	IAV	monocyte	-0.0677834976897994	0.0625283868258096	0.196237323236656
ANKRD12	chr18:9073973:G:A	IAV	B	-0.00104494550527689	0.0426125007965187	0.537587675800803
ANKRD12	chr18:9073973:G:A	IAV	CD4T	-0.041912467899415	0.0523352936894581	0.283455463383843
ANKRD12	chr18:9073973:G:A	LPS	NK	-0.0253575781408004	0.0464420845552762	0.360180940729342
ANKRD12	chr18:9073973:G:A	LPS	CD8T	-0.0233769886870174	0.0432350873340255	0.360464816285462
ANKRD12	chr18:9073973:G:A	LPS	monocyte	-0.0842394541340315	0.0744092792511242	0.179452207541248
ANKRD12	chr18:9073973:G:A	LPS	B	-0.00551579269366557	0.0468762484157911	0.505046644893113
ANKRD12	chr18:9073973:G:A	LPS	CD4T	-0.0429677991027166	0.0554244394133871	0.289709661052213
ANKRD12	chr18:9073973:G:A	Tcruzi	NK	-0.0184273744816514	0.0469326664107699	0.411753686540062
ANKRD12	chr18:9073973:G:A	Tcruzi	CD8T	-0.0259425757550306	0.0470552112483116	0.359828701207378
ANKRD12	chr18:9073973:G:A	Tcruzi	monocyte	-0.0968685543804968	0.0808642190012279	0.165545487054171
ANKRD12	chr18:9073973:G:A	Tcruzi	B	-0.00253371735931196	0.0449574494886337	0.527321399699245
ANKRD12	chr18:9073973:G:A	Tcruzi	CD4T	-0.0405102925098845	0.0555529049867961	0.305787763618078
ANKRD12	chr18:9083707:T:A	NI	NK	-0.00731696618412378	0.0495454767044983	0.609262943668173
ANKRD12	chr18:9083707:T:A	NI	CD8T	0.0147905350217997	0.0551925614581394	0.562496108806382
ANKRD12	chr18:9083707:T:A	NI	monocyte	-0.0206273291482969	0.0663475026265701	0.521263249831379
ANKRD12	chr18:9083707:T:A	NI	B	-0.00523962051040055	0.0511711531375414	0.619654540307083
ANKRD12	chr18:9083707:T:A	NI	CD4T	0.0183897793437241	0.0660073690364203	0.549680393323198
ANKRD12	chr18:9083707:T:A	IAV	NK	0.00334103660179364	0.0435231724200411	0.620635459428811
ANKRD12	chr18:9083707:T:A	IAV	CD8T	0.0101559727586317	0.042631076519576	0.571769630663927
ANKRD12	chr18:9083707:T:A	IAV	monocyte	-0.0177255194826077	0.0553839082360673	0.544651363450889
ANKRD12	chr18:9083707:T:A	IAV	B	0.00180376560656375	0.0441174564976461	0.633083664631852
ANKRD12	chr18:9083707:T:A	IAV	CD4T	0.0155712245217085	0.055839711651326	0.558630824037195
ANKRD12	chr18:9083707:T:A	LPS	NK	-0.000715130656608554	0.0471603686086755	0.640751215415448
ANKRD12	chr18:9083707:T:A	LPS	CD8T	0.0112130126093331	0.0476119103633804	0.567839392515447
ANKRD12	chr18:9083707:T:A	LPS	monocyte	-0.0175752319624787	0.0634551455696082	0.544892354988126
ANKRD12	chr18:9083707:T:A	LPS	B	-0.00349752664316309	0.0505667127612805	0.62373292764369
ANKRD12	chr18:9083707:T:A	LPS	CD4T	0.0184874345181818	0.0618753196460321	0.548020807604026
ANKRD12	chr18:9083707:T:A	Tcruzi	NK	-0.00426017447035606	0.0497650206971059	0.625556989916011
ANKRD12	chr18:9083707:T:A	Tcruzi	CD8T	0.0149882241541421	0.0537394591028026	0.557070300468475
ANKRD12	chr18:9083707:T:A	Tcruzi	monocyte	-0.0168776589719105	0.061476478329914	0.554620943385758
ANKRD12	chr18:9083707:T:A	Tcruzi	B	0.00149949466399034	0.0479710882620694	0.63368250544581
ANKRD12	chr18:9083707:T:A	Tcruzi	CD4T	0.0209868939930885	0.0640730723402102	0.54131900308531
ANKRD12	chr18:9095229:T:C	NI	NK	0.0186900573447838	0.0452111713367982	0.44658690060239
ANKRD12	chr18:9095229:T:C	NI	CD8T	0.0315996262231526	0.0514353523562567	0.382309725584066
ANKRD12	chr18:9095229:T:C	NI	monocyte	0.0447475552145671	0.064135881807083	0.333824993879115
ANKRD12	chr18:9095229:T:C	NI	B	0.0488856806836303	0.0594584713129613	0.308166836102676
ANKRD12	chr18:9095229:T:C	NI	CD4T	0.0266820482051711	0.0578204896067113	0.423259840397899
ANKRD12	chr18:9095229:T:C	IAV	NK	0.0203181933900081	0.0427509947518991	0.426679694634339
ANKRD12	chr18:9095229:T:C	IAV	CD8T	0.0203281176534259	0.0401836249663385	0.41490056328212
ANKRD12	chr18:9095229:T:C	IAV	monocyte	0.0337910655197015	0.0523950963838472	0.370217681122158
ANKRD12	chr18:9095229:T:C	IAV	B	0.0453101828172449	0.0551460319981171	0.3030664839086
ANKRD12	chr18:9095229:T:C	IAV	CD4T	0.0338072579984454	0.0521012864631878	0.372126796334244
ANKRD12	chr18:9095229:T:C	LPS	NK	0.0178130939008515	0.0451322176762717	0.447621211919437
ANKRD12	chr18:9095229:T:C	LPS	CD8T	0.0284570499728049	0.0460394588590635	0.376177937396244
ANKRD12	chr18:9095229:T:C	LPS	monocyte	0.0316124563408459	0.0579975754836506	0.394517902617708
ANKRD12	chr18:9095229:T:C	LPS	B	0.0568803381352464	0.0655536986242095	0.285251578002731
ANKRD12	chr18:9095229:T:C	LPS	CD4T	0.0301683669830148	0.0542449300327593	0.398857495084194
ANKRD12	chr18:9095229:T:C	Tcruzi	NK	0.016240429224525	0.0466157190232708	0.462610716356513
ANKRD12	chr18:9095229:T:C	Tcruzi	CD8T	0.037101479809018	0.053130522090659	0.350498532971295
ANKRD12	chr18:9095229:T:C	Tcruzi	monocyte	0.0450018586422088	0.0620866721717354	0.338663402708851
ANKRD12	chr18:9095229:T:C	Tcruzi	B	0.054559718263441	0.062817571712489	0.285056286146634
ANKRD12	chr18:9095229:T:C	Tcruzi	CD4T	0.0368984883772228	0.0572372349136614	0.371776593147831
ANKRD12	chr18:9096735:G:A	NI	NK	-0.0482085332010912	0.0824345428493177	0.349568925928254
ANKRD12	chr18:9096735:G:A	NI	CD8T	-0.0644556890663384	0.0927967510067268	0.313997376812115
ANKRD12	chr18:9096735:G:A	NI	monocyte	-0.0293744182274074	0.0961312793740161	0.432918490318605
ANKRD12	chr18:9096735:G:A	NI	B	-0.11831975821279	0.12664242307426	0.21749453572559
ANKRD12	chr18:9096735:G:A	NI	CD4T	-0.0513240058721406	0.0991341487759429	0.369905138873976
ANKRD12	chr18:9096735:G:A	IAV	NK	-0.0378077949821723	0.0742558901489424	0.374168368992122
ANKRD12	chr18:9096735:G:A	IAV	CD8T	-0.0410800301055067	0.0711193254096839	0.350023998530901
ANKRD12	chr18:9096735:G:A	IAV	monocyte	-0.0276874573007447	0.0812032028123425	0.434903383355984
ANKRD12	chr18:9096735:G:A	IAV	B	-0.110882237092447	0.121274786110501	0.213248166481179
ANKRD12	chr18:9096735:G:A	IAV	CD4T	-0.0434144252443453	0.0848843336556991	0.374842337747599
ANKRD12	chr18:9096735:G:A	LPS	NK	-0.0385911334032916	0.0790371823692662	0.377879672532591
ANKRD12	chr18:9096735:G:A	LPS	CD8T	-0.0554683520000341	0.0819010081633397	0.315484060556411
ANKRD12	chr18:9096735:G:A	LPS	monocyte	-0.0494736347610545	0.0991008390135728	0.377189335700724
ANKRD12	chr18:9096735:G:A	LPS	B	-0.117222264763864	0.125708276260186	0.215565684762065
ANKRD12	chr18:9096735:G:A	LPS	CD4T	-0.0469768373597938	0.0924282952043994	0.374025014983187
ANKRD12	chr18:9096735:G:A	Tcruzi	NK	-0.0460908966565455	0.0840741645624312	0.360528451067866
ANKRD12	chr18:9096735:G:A	Tcruzi	CD8T	-0.0590204209908335	0.0880718005229694	0.321184799964145
ANKRD12	chr18:9096735:G:A	Tcruzi	monocyte	-0.0398130734075149	0.0931438841701705	0.405090487138923
ANKRD12	chr18:9096735:G:A	Tcruzi	B	-0.10734687356842	0.116101497876489	0.221324792677901
ANKRD12	chr18:9096735:G:A	Tcruzi	CD4T	-0.0619440971995621	0.0976580744730508	0.336158375980331
ANKRD12	chr18:9115081:T:G	NI	NK	0.0434431507565023	0.0776874980825776	0.36377872667525
ANKRD12	chr18:9115081:T:G	NI	CD8T	0.0664927404586734	0.0917103369491687	0.309176365541629
ANKRD12	chr18:9115081:T:G	NI	monocyte	0.098781600221073	0.120556856897176	0.256569851377726
ANKRD12	chr18:9115081:T:G	NI	B	0.0537488673067089	0.0858232838754097	0.342024982088551
ANKRD12	chr18:9115081:T:G	NI	CD4T	0.106887545109936	0.125134885554302	0.259169069045294
ANKRD12	chr18:9115081:T:G	IAV	NK	0.0407270405150053	0.0722160785930866	0.361433370226749
ANKRD12	chr18:9115081:T:G	IAV	CD8T	0.0441167799268141	0.0692511934470349	0.335264851448996
ANKRD12	chr18:9115081:T:G	IAV	monocyte	0.073853025315714	0.0956741349773455	0.287727681889439
ANKRD12	chr18:9115081:T:G	IAV	B	0.0459308930150885	0.0752485267882511	0.345753132416495
ANKRD12	chr18:9115081:T:G	IAV	CD4T	0.088058315925515	0.104276555811574	0.267747084602042
ANKRD12	chr18:9115081:T:G	LPS	NK	0.0496904372653225	0.0796491448468884	0.338445030911193
ANKRD12	chr18:9115081:T:G	LPS	CD8T	0.0702909446741082	0.0878312254227855	0.275889542313396
ANKRD12	chr18:9115081:T:G	LPS	monocyte	0.0972558705124307	0.118215432804077	0.260757424162473
ANKRD12	chr18:9115081:T:G	LPS	B	0.0540209089592562	0.0852173874153839	0.335927179500462
ANKRD12	chr18:9115081:T:G	LPS	CD4T	0.100224128499599	0.115986032018443	0.258542329350755
ANKRD12	chr18:9115081:T:G	Tcruzi	NK	0.0470412410525531	0.0811626608114557	0.355621979387095
ANKRD12	chr18:9115081:T:G	Tcruzi	CD8T	0.0676438015667626	0.0904731574209877	0.299924716268909
ANKRD12	chr18:9115081:T:G	Tcruzi	monocyte	0.0916481581218923	0.113790128181383	0.274024530656445
ANKRD12	chr18:9115081:T:G	Tcruzi	B	0.0570495026820958	0.0847986419605225	0.323904137814276
ANKRD12	chr18:9115081:T:G	Tcruzi	CD4T	0.101785550342584	0.118976398736706	0.262472724348417
ANKRD12	chr18:9169588:T:C	NI	NK	-0.0169925693610653	0.0521963882844662	0.543713841715844
ANKRD12	chr18:9169588:T:C	NI	CD8T	-0.0120086562263469	0.055073965270503	0.577750599707203
ANKRD12	chr18:9169588:T:C	NI	monocyte	-0.0107712984233337	0.0643826964356554	0.566078390513694
ANKRD12	chr18:9169588:T:C	NI	B	-0.0201643081872466	0.0569750693475096	0.533781138798938
ANKRD12	chr18:9169588:T:C	NI	CD4T	-0.00303896046079521	0.0655795123488371	0.617711496320285
ANKRD12	chr18:9169588:T:C	IAV	NK	-0.0190815363130455	0.0508849572660231	0.525893572047956
ANKRD12	chr18:9169588:T:C	IAV	CD8T	-0.00652796741300936	0.0416542103191679	0.594228352510836
ANKRD12	chr18:9169588:T:C	IAV	monocyte	-0.0140379777127931	0.0541738796036672	0.564387512471591
ANKRD12	chr18:9169588:T:C	IAV	B	-0.0170516305853206	0.0495287992084964	0.536320937229983
ANKRD12	chr18:9169588:T:C	IAV	CD4T	-0.0101159252487385	0.0556133249668213	0.58854647972303
ANKRD12	chr18:9169588:T:C	LPS	NK	-0.0143255515748037	0.0506601325229574	0.552448715866435
ANKRD12	chr18:9169588:T:C	LPS	CD8T	-0.00857098159106268	0.047431787625342	0.583076207363236
ANKRD12	chr18:9169588:T:C	LPS	monocyte	-0.0180679983559232	0.0652637007193408	0.544795223014109
ANKRD12	chr18:9169588:T:C	LPS	B	-0.0174096186027642	0.0550719269663752	0.541299173700576
ANKRD12	chr18:9169588:T:C	LPS	CD4T	-0.00829848257842005	0.0606711282334864	0.596744200063461
ANKRD12	chr18:9169588:T:C	Tcruzi	NK	-0.0124880865558254	0.0513268040122072	0.567269401862097
ANKRD12	chr18:9169588:T:C	Tcruzi	CD8T	-0.0122339808749141	0.0534399200969531	0.572655088928591
ANKRD12	chr18:9169588:T:C	Tcruzi	monocyte	-0.0129789484219902	0.0617964973540604	0.573292277985131
ANKRD12	chr18:9169588:T:C	Tcruzi	B	-0.0196117821313208	0.0547834378552317	0.530134441663309
ANKRD12	chr18:9169588:T:C	Tcruzi	CD4T	-0.00846928916347025	0.0617831665165139	0.599461473433864
ANKRD12	chr18:9171884:G:T	NI	NK	-0.105007228107958	0.105088594580454	0.155659752522521
ANKRD12	chr18:9171884:G:T	NI	CD8T	-0.220204118724034	0.135593029185595	0.0494336360406522
ANKRD12	chr18:9171884:G:T	NI	monocyte	0.027773334646453	0.126858840661415	0.44123360480061
ANKRD12	chr18:9171884:G:T	NI	B	-0.0471220188862714	0.105672404674904	0.326251031780611
ANKRD12	chr18:9171884:G:T	NI	CD4T	-0.306498730825264	0.172639468761194	0.0391542490550489
ANKRD12	chr18:9171884:G:T	IAV	NK	-0.0963684024859528	0.0979032840669108	0.158808042609801
ANKRD12	chr18:9171884:G:T	IAV	CD8T	-0.13159989480342	0.0998518970369448	0.083943766435816
ANKRD12	chr18:9171884:G:T	IAV	monocyte	0.027393927478666	0.107344077530188	0.427535878380117
ANKRD12	chr18:9171884:G:T	IAV	B	-0.0128214063516613	0.0975006101189473	0.429882101879669
ANKRD12	chr18:9171884:G:T	IAV	CD4T	-0.260459807257003	0.150182273236503	0.0409112121792558
ANKRD12	chr18:9171884:G:T	LPS	NK	-0.106191411921274	0.105216059737583	0.152960931094785
ANKRD12	chr18:9171884:G:T	LPS	CD8T	-0.169033463841759	0.113375448955189	0.062137240999586
ANKRD12	chr18:9171884:G:T	LPS	monocyte	0.0688062170023146	0.1324586498816	0.32887509887136
ANKRD12	chr18:9171884:G:T	LPS	B	-0.0228270326596421	0.107541725783993	0.402222179572953
ANKRD12	chr18:9171884:G:T	LPS	CD4T	-0.273676245385369	0.155279589782084	0.0413540697173878
ANKRD12	chr18:9171884:G:T	Tcruzi	NK	-0.12292153568855	0.111986892836698	0.130843956544352
ANKRD12	chr18:9171884:G:T	Tcruzi	CD8T	-0.20699066055348	0.128977353283067	0.051053424191324
ANKRD12	chr18:9171884:G:T	Tcruzi	monocyte	0.0125704184565391	0.117634705621878	0.480747491795154
ANKRD12	chr18:9171884:G:T	Tcruzi	B	-0.0287995750947248	0.100601725449383	0.378839075898551
ANKRD12	chr18:9171884:G:T	Tcruzi	CD4T	-0.2741166095711	0.155305318992418	0.0417550833631033
ANKRD12	chr18:9223399:G:A	NI	NK	0.0869153437658459	0.0667520178977826	0.0886079827433842
ANKRD12	chr18:9223399:G:A	NI	CD8T	0.147505125370832	0.0692783673372727	0.0139217053598091
ANKRD12	chr18:9223399:G:A	NI	monocyte	0.177027166049971	0.0874225980075792	0.0126629650564149
ANKRD12	chr18:9223399:G:A	NI	B	0.034623376552442	0.0666050445109268	0.292482522243192
ANKRD12	chr18:9223399:G:A	NI	CD4T	0.229276701885714	0.0830972196246227	0.00190275863435578
ANKRD12	chr18:9223399:G:A	IAV	NK	0.104299651240805	0.0649633738523255	0.0420202800381216
ANKRD12	chr18:9223399:G:A	IAV	CD8T	0.0540958320784924	0.0619822631563365	0.170956553018434
ANKRD12	chr18:9223399:G:A	IAV	monocyte	0.05513502599359	0.0698884690466519	0.2009324193956
ANKRD12	chr18:9223399:G:A	IAV	B	-0.0245063614634182	0.0716373781599131	0.395542234682361
ANKRD12	chr18:9223399:G:A	IAV	CD4T	0.154325325628005	0.0667903582465743	0.00921264991822168
ANKRD12	chr18:9223399:G:A	LPS	NK	0.112008687731996	0.069116754268772	0.0419653393127393
ANKRD12	chr18:9223399:G:A	LPS	CD8T	0.112258887094586	0.0628008630758363	0.0333382977359331
ANKRD12	chr18:9223399:G:A	LPS	monocyte	0.114012610403223	0.0764199332955444	0.0621974482516937
ANKRD12	chr18:9223399:G:A	LPS	B	0.0109973365136045	0.0689996660780439	0.417083160356953
ANKRD12	chr18:9223399:G:A	LPS	CD4T	0.220488480688233	0.0793572060481757	0.00176887062710307
ANKRD12	chr18:9223399:G:A	Tcruzi	NK	0.0881384533856125	0.0703566411996389	0.096385359658431
ANKRD12	chr18:9223399:G:A	Tcruzi	CD8T	0.155998935206584	0.0701263640100652	0.00849516508914877
ANKRD12	chr18:9223399:G:A	Tcruzi	monocyte	0.14157006582089	0.0763953690710564	0.0255299275892249
ANKRD12	chr18:9223399:G:A	Tcruzi	B	0.000302681401581286	0.0675850461508238	0.474140548093415
ANKRD12	chr18:9223399:G:A	Tcruzi	CD4T	0.162164729730782	0.071609549391785	0.0127494747959131
ANKRD12	chr18:9339521:C:T	NI	NK	0.0493329491186527	0.0412538387727629	0.109148567364585
ANKRD12	chr18:9339521:C:T	NI	CD8T	0.0910649067664622	0.0430465240106729	0.0173461902768178
ANKRD12	chr18:9339521:C:T	NI	monocyte	0.0701098949986369	0.0499840410044656	0.0734088027903834
ANKRD12	chr18:9339521:C:T	NI	B	0.0695807517036407	0.0435716432383413	0.0469662720671375
ANKRD12	chr18:9339521:C:T	NI	CD4T	0.152771476970314	0.0542859980340527	0.00306780594004659
ANKRD12	chr18:9339521:C:T	IAV	NK	0.055946388576678	0.0389497304861008	0.0673966647947184
ANKRD12	chr18:9339521:C:T	IAV	CD8T	0.0563552586337415	0.0370597631031551	0.0572739751024089
ANKRD12	chr18:9339521:C:T	IAV	monocyte	0.0197819804589928	0.0438858312189181	0.305472981181096
ANKRD12	chr18:9339521:C:T	IAV	B	0.0284681296551439	0.0396160448423855	0.219869487185326
ANKRD12	chr18:9339521:C:T	IAV	CD4T	0.111331325230386	0.0436282931587291	0.00583657835564656
ANKRD12	chr18:9339521:C:T	LPS	NK	0.0599557463697751	0.0415639066064679	0.0680275639900499
ANKRD12	chr18:9339521:C:T	LPS	CD8T	0.0824070040070393	0.040177578387921	0.016451229170643
ANKRD12	chr18:9339521:C:T	LPS	monocyte	0.0740999519031462	0.0494662205151152	0.0591403316515831
ANKRD12	chr18:9339521:C:T	LPS	B	0.045615256036932	0.0421143626249396	0.133243237978233
ANKRD12	chr18:9339521:C:T	LPS	CD4T	0.136841718941101	0.0488773122942128	0.00363858442117896
ANKRD12	chr18:9339521:C:T	Tcruzi	NK	0.0548638197318914	0.0434343464273428	0.095839938059664
ANKRD12	chr18:9339521:C:T	Tcruzi	CD8T	0.0978859042830639	0.0434333628347482	0.010187001244646
ANKRD12	chr18:9339521:C:T	Tcruzi	monocyte	0.0492657372165954	0.045902235943456	0.137511835367467
ANKRD12	chr18:9339521:C:T	Tcruzi	B	0.0480784594111522	0.0402324658938932	0.110634108401189
ANKRD12	chr18:9339521:C:T	Tcruzi	CD4T	0.113409994545683	0.0459747640474133	0.0088414547028046
ANKRD12	chr18:9344081:T:G	NI	NK	-0.0291722983683014	0.0815754248383131	0.409965039309374
ANKRD12	chr18:9344081:T:G	NI	CD8T	0.0219056136167573	0.0791368392899868	0.437338755488645
ANKRD12	chr18:9344081:T:G	NI	monocyte	-0.179669952268686	0.134870703200154	0.0964122663691318
ANKRD12	chr18:9344081:T:G	NI	B	-0.110782771118359	0.0991020253576578	0.152878862894826
ANKRD12	chr18:9344081:T:G	NI	CD4T	0.0128919086756316	0.0853998760460437	0.483526693794473
ANKRD12	chr18:9344081:T:G	IAV	NK	0.0135735747032122	0.0717792810231498	0.473855113601262
ANKRD12	chr18:9344081:T:G	IAV	CD8T	0.0801318368226298	0.0989618022247779	0.238799871529236
ANKRD12	chr18:9344081:T:G	IAV	monocyte	-0.0332159563177033	0.0814840243963695	0.355403296760338
ANKRD12	chr18:9344081:T:G	IAV	B	-0.0346923877596193	0.0742993373108345	0.339357839479709
ANKRD12	chr18:9344081:T:G	IAV	CD4T	-0.020802790627993	0.0755489200577042	0.435306828773193
ANKRD12	chr18:9344081:T:G	LPS	NK	-0.0141558962412451	0.0775107223213945	0.468386527517706
ANKRD12	chr18:9344081:T:G	LPS	CD8T	0.0619213510207049	0.0891060351908794	0.289111831395686
ANKRD12	chr18:9344081:T:G	LPS	monocyte	-0.0262233744947288	0.0911916641013679	0.397472593316454
ANKRD12	chr18:9344081:T:G	LPS	B	-0.103355110629409	0.0965535010111835	0.163067068443364
ANKRD12	chr18:9344081:T:G	LPS	CD4T	0.00292463355015157	0.0780066334625431	0.525569270141884
ANKRD12	chr18:9344081:T:G	Tcruzi	NK	0.0149925786458601	0.0827409215004814	0.476884831006209
ANKRD12	chr18:9344081:T:G	Tcruzi	CD8T	0.0452797945981418	0.0843302815174704	0.348009373519037
ANKRD12	chr18:9344081:T:G	Tcruzi	monocyte	-0.151559234129207	0.117595535595987	0.117592004235294
ANKRD12	chr18:9344081:T:G	Tcruzi	B	-0.0680499075792109	0.0805177678532321	0.227790597283236
ANKRD12	chr18:9344081:T:G	Tcruzi	CD4T	0.0281400000245713	0.0845992029620635	0.422516646496367
ANKRD12	chr18:9377945:T:G	NI	NK	-0.0716470713294989	0.0412819170926392	0.0377259141714746
ANKRD12	chr18:9377945:T:G	NI	CD8T	-0.0576660805644867	0.041826465753222	0.0849459713621875
ANKRD12	chr18:9377945:T:G	NI	monocyte	-0.111290005912127	0.0477966891898417	0.00838649517966206
ANKRD12	chr18:9377945:T:G	NI	B	-0.15379039631129	0.044508915301104	7.21231063370853e-05
ANKRD12	chr18:9377945:T:G	NI	CD4T	-0.101031417564694	0.0441484129341799	0.0109179946822021
ANKRD12	chr18:9377945:T:G	IAV	NK	-0.0633844647858948	0.0384145566337898	0.0466106369978482
ANKRD12	chr18:9377945:T:G	IAV	CD8T	-0.048354458046591	0.0376409136805117	0.0941605455057214
ANKRD12	chr18:9377945:T:G	IAV	monocyte	-0.0625501050258607	0.0418149353461314	0.0667311367474825
ANKRD12	chr18:9377945:T:G	IAV	B	-0.108454116889756	0.0397464324667486	0.00303057828554321
ANKRD12	chr18:9377945:T:G	IAV	CD4T	-0.087192084814253	0.0388240984064172	0.0129651037711106
ANKRD12	chr18:9377945:T:G	LPS	NK	-0.0882029799216137	0.0424192403660044	0.0143212431960519
ANKRD12	chr18:9377945:T:G	LPS	CD8T	-0.046388685004308	0.0395184028859949	0.11742229087119
ANKRD12	chr18:9377945:T:G	LPS	monocyte	-0.0846062329575124	0.0453667040841677	0.0305299191434013
ANKRD12	chr18:9377945:T:G	LPS	B	-0.176220305731198	0.0497795496069536	1.37055153082155e-05
ANKRD12	chr18:9377945:T:G	LPS	CD4T	-0.114257704679823	0.041633790343176	0.00236895740719534
ANKRD12	chr18:9377945:T:G	Tcruzi	NK	-0.0807712206762219	0.0444921769097906	0.0293793378862963
ANKRD12	chr18:9377945:T:G	Tcruzi	CD8T	-0.0531572696347306	0.0413049233908637	0.0989802437466986
ANKRD12	chr18:9377945:T:G	Tcruzi	monocyte	-0.0997855814288905	0.0441721595042959	0.0107628582011619
ANKRD12	chr18:9377945:T:G	Tcruzi	B	-0.137123068464932	0.0415211761363272	0.000248598555474988
ANKRD12	chr18:9377945:T:G	Tcruzi	CD4T	-0.0782079619898707	0.042469466070136	0.0356943653377307
ANKRD13A	chr12:109972010:A:T	NI	NK	0.027194036213989	0.0637517328447594	0.476013145049393
ANKRD13A	chr12:109972010:A:T	NI	CD8T	0.0391410877679573	0.0765654204230271	0.446108225818386
ANKRD13A	chr12:109972010:A:T	NI	monocyte	0.0201288785115733	0.0762645650030477	0.511011083718667
ANKRD13A	chr12:109972010:A:T	NI	B	0.0353094408484954	0.0721848978257881	0.453095148959652
ANKRD13A	chr12:109972010:A:T	NI	CD4T	0.0486521378535208	0.0930395870290299	0.434114105078835
ANKRD13A	chr12:109972010:A:T	IAV	NK	0.0243645493130766	0.0586731396281043	0.479670673741073
ANKRD13A	chr12:109972010:A:T	IAV	CD8T	0.0245367253787544	0.055473806632792	0.469533851398601
ANKRD13A	chr12:109972010:A:T	IAV	monocyte	0.0073981925793731	0.0642905783072531	0.571376618200172
ANKRD13A	chr12:109972010:A:T	IAV	B	0.0314014737255004	0.0633555390566825	0.44963001925411
ANKRD13A	chr12:109972010:A:T	IAV	CD4T	0.040568122576091	0.0786006718624301	0.44473186244283
ANKRD13A	chr12:109972010:A:T	LPS	NK	0.0259117690558864	0.0630840341173379	0.477212807232931
ANKRD13A	chr12:109972010:A:T	LPS	CD8T	0.0272011781711155	0.062018967963689	0.467563301500207
ANKRD13A	chr12:109972010:A:T	LPS	monocyte	0.026143126346943	0.0782295122662392	0.497692276050544
ANKRD13A	chr12:109972010:A:T	LPS	B	0.0365769169036794	0.0725531185494741	0.443366762000421
ANKRD13A	chr12:109972010:A:T	LPS	CD4T	0.0402124249550706	0.0833108948339825	0.453399890035724
ANKRD13A	chr12:109972010:A:T	Tcruzi	NK	0.0272832805640064	0.0654177688102299	0.477746461298833
ANKRD13A	chr12:109972010:A:T	Tcruzi	CD8T	0.0336879972640484	0.0708737966826842	0.457844369064292
ANKRD13A	chr12:109972010:A:T	Tcruzi	monocyte	0.0228625976608877	0.0750296670295237	0.514965218871489
ANKRD13A	chr12:109972010:A:T	Tcruzi	B	0.0339994923208452	0.0691173515699111	0.450122600384211
ANKRD13A	chr12:109972010:A:T	Tcruzi	CD4T	0.0407032293876316	0.0842970849311156	0.455923087197902
ANKRD13A	chr12:109976228:A:G	NI	NK	-0.0160472710119839	0.0563440669991938	0.549877525856923
ANKRD13A	chr12:109976228:A:G	NI	CD8T	-0.00325199908096121	0.058184590002947	0.618344656091201
ANKRD13A	chr12:109976228:A:G	NI	monocyte	0.0204788344372364	0.073930393556196	0.525056552107044
ANKRD13A	chr12:109976228:A:G	NI	B	-0.0177859249757295	0.059792280938503	0.545691983462518
ANKRD13A	chr12:109976228:A:G	NI	CD4T	0.00580636319385982	0.071890610171926	0.613262424385581
ANKRD13A	chr12:109976228:A:G	IAV	NK	-0.0247213828000512	0.0607235667639357	0.505081903591295
ANKRD13A	chr12:109976228:A:G	IAV	CD8T	-0.0112426554388558	0.0474212696461016	0.565675113731505
ANKRD13A	chr12:109976228:A:G	IAV	monocyte	-0.00524911664391634	0.0558702436779915	0.611682279686264
ANKRD13A	chr12:109976228:A:G	IAV	B	-0.0172133692811144	0.0530316031092282	0.536166795848356
ANKRD13A	chr12:109976228:A:G	IAV	CD4T	-0.000715031023027782	0.0602011979633072	0.631449056615888
ANKRD13A	chr12:109976228:A:G	LPS	NK	-0.0226110800437867	0.0613554247326055	0.515950010957978
ANKRD13A	chr12:109976228:A:G	LPS	CD8T	-0.00468784034331656	0.0508452900811753	0.602049440972402
ANKRD13A	chr12:109976228:A:G	LPS	monocyte	-0.0113970116282177	0.0687562934335394	0.576102755801821
ANKRD13A	chr12:109976228:A:G	LPS	B	-0.0189812422740789	0.0595730700766594	0.533513482806497
ANKRD13A	chr12:109976228:A:G	LPS	CD4T	0.000252627104212241	0.0658136003424939	0.631101853309787
ANKRD13A	chr12:109976228:A:G	Tcruzi	NK	-0.018039798310783	0.0593968480775421	0.542487105517672
ANKRD13A	chr12:109976228:A:G	Tcruzi	CD8T	-0.00202135805201599	0.0562055287439484	0.622050304981741
ANKRD13A	chr12:109976228:A:G	Tcruzi	monocyte	0.00810815166180879	0.0655964600308853	0.600352594301221
ANKRD13A	chr12:109976228:A:G	Tcruzi	B	-0.0149137398210861	0.0558862951457601	0.553555890776341
ANKRD13A	chr12:109976228:A:G	Tcruzi	CD4T	0.00913095850737788	0.0695054980325316	0.605557104388147
ANKRD13A	chr12:109986790:C:A	NI	NK	-0.0213531991028934	0.0523723339391803	0.509734789201083
ANKRD13A	chr12:109986790:C:A	NI	CD8T	-0.0204231645224167	0.0553712119144368	0.525134069134897
ANKRD13A	chr12:109986790:C:A	NI	monocyte	0.00796232256742344	0.0583978067572315	0.57969020564696
ANKRD13A	chr12:109986790:C:A	NI	B	-0.0220931035369837	0.0549326402587936	0.512696272455401
ANKRD13A	chr12:109986790:C:A	NI	CD4T	-0.00792921393069753	0.0614238431398761	0.588404118711783
ANKRD13A	chr12:109986790:C:A	IAV	NK	-0.0109844480206074	0.0435727678431037	0.559433417563998
ANKRD13A	chr12:109986790:C:A	IAV	CD8T	-0.0138572866707069	0.0422315073543045	0.536588680669273
ANKRD13A	chr12:109986790:C:A	IAV	monocyte	0.0124057394063275	0.0502784929395774	0.570338860304777
ANKRD13A	chr12:109986790:C:A	IAV	B	-0.00776983850276293	0.0425624617830354	0.579557812752852
ANKRD13A	chr12:109986790:C:A	IAV	CD4T	-0.00791693363907326	0.052007942252635	0.590254063330404
ANKRD13A	chr12:109986790:C:A	LPS	NK	-0.0188393881735752	0.0506320449627962	0.517384647929896
ANKRD13A	chr12:109986790:C:A	LPS	CD8T	-0.00905336911882647	0.0444726382517204	0.568388065253732
ANKRD13A	chr12:109986790:C:A	LPS	monocyte	0.0104545458432619	0.0582411152098657	0.577469000168261
ANKRD13A	chr12:109986790:C:A	LPS	B	-0.0185656446659123	0.0517549504372143	0.522696864690794
ANKRD13A	chr12:109986790:C:A	LPS	CD4T	-0.0135763057101401	0.0579293731628072	0.562898197429806
ANKRD13A	chr12:109986790:C:A	Tcruzi	NK	-0.0227945497223168	0.0549187159061	0.505207639076533
ANKRD13A	chr12:109986790:C:A	Tcruzi	CD8T	-0.00969116763936672	0.0489687348320661	0.573565805498205
ANKRD13A	chr12:109986790:C:A	Tcruzi	monocyte	0.0177716907627699	0.0601427559020481	0.548837418130618
ANKRD13A	chr12:109986790:C:A	Tcruzi	B	-0.0236342485611132	0.0548489162629861	0.49980864342155
ANKRD13A	chr12:109986790:C:A	Tcruzi	CD4T	-0.00953608690372375	0.0576812028851033	0.58516113496839
ANKRD13A	chr12:110004236:C:T	NI	NK	0.0197608908790714	0.0477039075225927	0.402355990306967
ANKRD13A	chr12:110004236:C:T	NI	CD8T	0.0607351525371957	0.0612606467924134	0.229056255213852
ANKRD13A	chr12:110004236:C:T	NI	monocyte	0.000407639171029762	0.0565652415015826	0.553006554450734
ANKRD13A	chr12:110004236:C:T	NI	B	0.0243998881415758	0.0501936992212045	0.386102953952643
ANKRD13A	chr12:110004236:C:T	NI	CD4T	0.0882480779566757	0.0798770686330595	0.196433276099835
ANKRD13A	chr12:110004236:C:T	IAV	NK	0.0327041068382119	0.0476947974325784	0.317951142719924
ANKRD13A	chr12:110004236:C:T	IAV	CD8T	0.0462861628449191	0.0507248458140482	0.241360142308611
ANKRD13A	chr12:110004236:C:T	IAV	monocyte	0.00231041871174405	0.0485184196355584	0.553781664111294
ANKRD13A	chr12:110004236:C:T	IAV	B	0.0192658697001014	0.0440278892571858	0.400424627543723
ANKRD13A	chr12:110004236:C:T	IAV	CD4T	0.0816428833974385	0.0735473271784691	0.195382509161675
ANKRD13A	chr12:110004236:C:T	LPS	NK	0.0260911434635176	0.0485368069444154	0.36227336785654
ANKRD13A	chr12:110004236:C:T	LPS	CD8T	0.0542466856668065	0.055666082208209	0.227126768225491
ANKRD13A	chr12:110004236:C:T	LPS	monocyte	-0.0397480037840714	0.0690527719245393	0.362164384595819
ANKRD13A	chr12:110004236:C:T	LPS	B	0.0359674396192322	0.052299671533732	0.320163664401147
ANKRD13A	chr12:110004236:C:T	LPS	CD4T	0.0808434488531611	0.073611198293948	0.201765670716946
ANKRD13A	chr12:110004236:C:T	Tcruzi	NK	0.0179579225143234	0.0496355948306662	0.416179942819113
ANKRD13A	chr12:110004236:C:T	Tcruzi	CD8T	0.0532328999317936	0.056728046608942	0.24339842835697
ANKRD13A	chr12:110004236:C:T	Tcruzi	monocyte	-0.0156561144992204	0.057293377082107	0.482613959432626
ANKRD13A	chr12:110004236:C:T	Tcruzi	B	0.0199452943426294	0.0476372055238435	0.405920402925644
ANKRD13A	chr12:110004236:C:T	Tcruzi	CD4T	0.0765991492028398	0.0718821622260168	0.211691355880705
ANKRD13A	chr12:110026182:C:T	NI	NK	-0.0158365117296333	0.0648830308128158	0.547227504845383
ANKRD13A	chr12:110026182:C:T	NI	CD8T	-0.0192152948264833	0.0743128113335556	0.544398988420927
ANKRD13A	chr12:110026182:C:T	NI	monocyte	-0.0206251530294939	0.0846271588043472	0.524572244553869
ANKRD13A	chr12:110026182:C:T	NI	B	0.0230562534592315	0.0745412610092415	0.528036873956314
ANKRD13A	chr12:110026182:C:T	NI	CD4T	-0.00217337482510843	0.0841453369041479	0.605506278210258
ANKRD13A	chr12:110026182:C:T	IAV	NK	-0.0137383666078246	0.059635681642454	0.551266619207097
ANKRD13A	chr12:110026182:C:T	IAV	CD8T	-0.0163114078844383	0.057750049667404	0.53524695568869
ANKRD13A	chr12:110026182:C:T	IAV	monocyte	-0.0159848707560652	0.0693733860678241	0.550014322090057
ANKRD13A	chr12:110026182:C:T	IAV	B	0.017960795153535	0.0630815478792411	0.536110703763166
ANKRD13A	chr12:110026182:C:T	IAV	CD4T	-0.0067589738135158	0.0716571565926701	0.593682765193381
ANKRD13A	chr12:110026182:C:T	LPS	NK	-0.0191992998639665	0.0675285225657345	0.530604777671016
ANKRD13A	chr12:110026182:C:T	LPS	CD8T	-0.0129901950763342	0.0622845952747399	0.555183615000922
ANKRD13A	chr12:110026182:C:T	LPS	monocyte	-0.0193464054001874	0.083425052539338	0.538167028511594
ANKRD13A	chr12:110026182:C:T	LPS	B	0.0301734519990284	0.0806135160507424	0.499271537492727
ANKRD13A	chr12:110026182:C:T	LPS	CD4T	-0.00819725775842036	0.0788690032640286	0.587361522016359
ANKRD13A	chr12:110026182:C:T	Tcruzi	NK	-0.0150359294226756	0.06616635333428	0.550613536997842
ANKRD13A	chr12:110026182:C:T	Tcruzi	CD8T	-0.0206484880353267	0.0729854112347498	0.534976363998881
ANKRD13A	chr12:110026182:C:T	Tcruzi	monocyte	-0.0227094788545283	0.083026556424704	0.531987576446834
ANKRD13A	chr12:110026182:C:T	Tcruzi	B	0.0175464768228633	0.0675593447397678	0.543038642308747
ANKRD13A	chr12:110026182:C:T	Tcruzi	CD4T	-0.000280153618452158	0.0794140696381182	0.616824357445143
ANKRD13A	chr12:110051403:C:T	NI	NK	-0.00721755813308261	0.0345657302876683	0.611028135469535
ANKRD13A	chr12:110051403:C:T	NI	CD8T	-0.0202970173204673	0.0453276017399111	0.536421674036962
ANKRD13A	chr12:110051403:C:T	NI	monocyte	0.00169926395252159	0.0443211235143916	0.64145296832038
ANKRD13A	chr12:110051403:C:T	NI	B	0.00245376518147883	0.0363993935087889	0.667247273755214
ANKRD13A	chr12:110051403:C:T	NI	CD4T	-0.0108088821145151	0.0474137746094956	0.592781213421544
ANKRD13A	chr12:110051403:C:T	IAV	NK	-0.00613265825768537	0.032082724009504	0.615923900239666
ANKRD13A	chr12:110051403:C:T	IAV	CD8T	-0.0129424451278861	0.0334742982918261	0.555956786425098
ANKRD13A	chr12:110051403:C:T	IAV	monocyte	0.00576903281548509	0.037150344379692	0.638237319963255
ANKRD13A	chr12:110051403:C:T	IAV	B	0.00573285343837668	0.0332383252338943	0.63763616498743
ANKRD13A	chr12:110051403:C:T	IAV	CD4T	-0.0114328659545867	0.0401459135770426	0.589839768784793
ANKRD13A	chr12:110051403:C:T	LPS	NK	-0.0118489552818562	0.0367975989301196	0.570177053957395
ANKRD13A	chr12:110051403:C:T	LPS	CD8T	-0.0135882023685834	0.0362136803630274	0.552939626539774
ANKRD13A	chr12:110051403:C:T	LPS	monocyte	0.00121689278153154	0.0434734045522733	0.65787012415833
ANKRD13A	chr12:110051403:C:T	LPS	B	-0.00179226612147788	0.0354752313751421	0.653551892243893
ANKRD13A	chr12:110051403:C:T	LPS	CD4T	-0.0166490222740943	0.0459114912470197	0.558295188945025
ANKRD13A	chr12:110051403:C:T	Tcruzi	NK	-0.012070841994922	0.0378641840304098	0.577288277253644
ANKRD13A	chr12:110051403:C:T	Tcruzi	CD8T	-0.0128929453958951	0.0385160152906418	0.572017156917546
ANKRD13A	chr12:110051403:C:T	Tcruzi	monocyte	0.0029023378107957	0.0417902421703001	0.655248853203495
ANKRD13A	chr12:110051403:C:T	Tcruzi	B	0.000539319185941696	0.0342600929179367	0.677318089834768
ANKRD13A	chr12:110051403:C:T	Tcruzi	CD4T	-0.0159419159884815	0.0460258115221077	0.569664970101157
ANKRD13A	chr12:110057422:C:T	NI	NK	-0.0922714134403807	0.0629192637220764	0.0713003750775009
ANKRD13A	chr12:110057422:C:T	NI	CD8T	-0.121518732105171	0.0680155858867231	0.0438862113195007
ANKRD13A	chr12:110057422:C:T	NI	monocyte	0.023677396186464	0.0676179998998561	0.366847173017632
ANKRD13A	chr12:110057422:C:T	NI	B	-0.130702251373106	0.0613266635613024	0.0173175008639952
ANKRD13A	chr12:110057422:C:T	NI	CD4T	-0.383395266489736	0.0725824769495334	8.61673088436987e-09
ANKRD13A	chr12:110057422:C:T	IAV	NK	-0.124747129303061	0.0605957311019331	0.0177659761934889
ANKRD13A	chr12:110057422:C:T	IAV	CD8T	-0.110592512537181	0.058171591970145	0.0300655646682623
ANKRD13A	chr12:110057422:C:T	IAV	monocyte	-0.0361024607813689	0.0620760332075779	0.28087933909048
ANKRD13A	chr12:110057422:C:T	IAV	B	-0.126685286560834	0.0566366072442914	0.0125456773757576
ANKRD13A	chr12:110057422:C:T	IAV	CD4T	-0.307293074740152	0.0644157842223444	7.22100280903248e-07
ANKRD13A	chr12:110057422:C:T	LPS	NK	-0.111320772640867	0.0633110774667338	0.0397184795286283
ANKRD13A	chr12:110057422:C:T	LPS	CD8T	-0.185549457424258	0.0599898003389036	0.000818497030833032
ANKRD13A	chr12:110057422:C:T	LPS	monocyte	0.0643924623700071	0.069279733898684	0.17628845980907
ANKRD13A	chr12:110057422:C:T	LPS	B	-0.177673814460448	0.0592051578574889	0.00100432399406092
ANKRD13A	chr12:110057422:C:T	LPS	CD4T	-0.363376108935363	0.0666666049877763	3.98904820286816e-09
ANKRD13A	chr12:110057422:C:T	Tcruzi	NK	-0.103643890622817	0.0658672738746514	0.057546054476751
ANKRD13A	chr12:110057422:C:T	Tcruzi	CD8T	-0.179785555989969	0.0613180972424177	0.00233786955871917
ANKRD13A	chr12:110057422:C:T	Tcruzi	monocyte	-0.0106486015340037	0.0663952188032554	0.436268977947786
ANKRD13A	chr12:110057422:C:T	Tcruzi	B	-0.115195769779468	0.0601198423600075	0.0292028179940564
ANKRD13A	chr12:110057422:C:T	Tcruzi	CD4T	-0.365046774226428	0.0701242159451908	1.7893625026133e-08
ANKRD13A	chr12:110068128:C:T	NI	NK	-0.0126900276246	0.0513711625505357	0.515968673727334
ANKRD13A	chr12:110068128:C:T	NI	CD8T	-0.021337578013325	0.0575921341113909	0.476444799429489
ANKRD13A	chr12:110068128:C:T	NI	monocyte	-0.030470150028819	0.067717445926832	0.430572103079801
ANKRD13A	chr12:110068128:C:T	NI	B	-0.0532840422593022	0.0729420041488408	0.344881752965142
ANKRD13A	chr12:110068128:C:T	NI	CD4T	-0.0389698447046498	0.0741195066991982	0.418017258539872
ANKRD13A	chr12:110068128:C:T	IAV	NK	-0.0161151813043278	0.048601960446204	0.489478835149977
ANKRD13A	chr12:110068128:C:T	IAV	CD8T	-0.0145868942777966	0.0448956910812181	0.49037874978584
ANKRD13A	chr12:110068128:C:T	IAV	monocyte	-0.0329848898041378	0.0600817370493998	0.415991493662714
ANKRD13A	chr12:110068128:C:T	IAV	B	-0.051422088612773	0.0685291788862123	0.33139893970036
ANKRD13A	chr12:110068128:C:T	IAV	CD4T	-0.0310253344242035	0.0621417657251587	0.434452279329781
ANKRD13A	chr12:110068128:C:T	LPS	NK	-0.0139530713354218	0.0516769991539253	0.504027833024936
ANKRD13A	chr12:110068128:C:T	LPS	CD8T	-0.0162183416787801	0.0500178422211714	0.486119910195185
ANKRD13A	chr12:110068128:C:T	LPS	monocyte	-0.0435530951109468	0.0737496691302011	0.3893171900277
ANKRD13A	chr12:110068128:C:T	LPS	B	-0.0491544380896746	0.0684707056258519	0.348848319765821
ANKRD13A	chr12:110068128:C:T	LPS	CD4T	-0.0306109060260435	0.0664849993270273	0.444016756055425
ANKRD13A	chr12:110068128:C:T	Tcruzi	NK	-0.0138571425670649	0.0533427682180004	0.510775273365627
ANKRD13A	chr12:110068128:C:T	Tcruzi	CD8T	-0.0189391640634313	0.055454310448459	0.483575403172443
ANKRD13A	chr12:110068128:C:T	Tcruzi	monocyte	-0.0289674915950839	0.0654530284157048	0.447996175038333
ANKRD13A	chr12:110068128:C:T	Tcruzi	B	-0.0478563141840292	0.0672659249051241	0.351442527976859
ANKRD13A	chr12:110068128:C:T	Tcruzi	CD4T	-0.0266160015616958	0.0666250521048545	0.465114375384374
ANKRD13A	chr12:110092227:C:G	NI	NK	0.0184384644993939	0.0534268827638467	0.519487665887731
ANKRD13A	chr12:110092227:C:G	NI	CD8T	0.0145118610414315	0.056951576998932	0.547628919259488
ANKRD13A	chr12:110092227:C:G	NI	monocyte	0.0132369865101378	0.0655965572103661	0.541117424350633
ANKRD13A	chr12:110092227:C:G	NI	B	0.0357454603871526	0.0665111739124752	0.447403361102407
ANKRD13A	chr12:110092227:C:G	NI	CD4T	0.0152243156463554	0.0689138464016596	0.549340063210284
ANKRD13A	chr12:110092227:C:G	IAV	NK	0.0174551363353991	0.0499073019330686	0.517473941685183
ANKRD13A	chr12:110092227:C:G	IAV	CD8T	0.0147177601220046	0.0453760140688442	0.526015461254842
ANKRD13A	chr12:110092227:C:G	IAV	monocyte	0.0144040885969104	0.0554191355460232	0.548023109237167
ANKRD13A	chr12:110092227:C:G	IAV	B	0.031740928484965	0.0587769857714548	0.444569401524857
ANKRD13A	chr12:110092227:C:G	IAV	CD4T	0.0137855917196572	0.0587469244717605	0.553500646190286
ANKRD13A	chr12:110092227:C:G	LPS	NK	0.0185091795106594	0.0536113690948523	0.514661760723886
ANKRD13A	chr12:110092227:C:G	LPS	CD8T	0.0135402839696594	0.0499060705791763	0.537992532039992
ANKRD13A	chr12:110092227:C:G	LPS	monocyte	0.013646205211204	0.0651590019039798	0.550473687468382
ANKRD13A	chr12:110092227:C:G	LPS	B	0.0349917944184598	0.0652116458722662	0.443919625378499
ANKRD13A	chr12:110092227:C:G	LPS	CD4T	0.0110611295170162	0.0637741104458076	0.566912025921019
ANKRD13A	chr12:110092227:C:G	Tcruzi	NK	0.0145339257626672	0.0531410481869757	0.54017524031918
ANKRD13A	chr12:110092227:C:G	Tcruzi	CD8T	0.0157787141223791	0.0553465472753552	0.537138517229898
ANKRD13A	chr12:110092227:C:G	Tcruzi	monocyte	0.00763831175641179	0.0623257980709983	0.58280808923939
ANKRD13A	chr12:110092227:C:G	Tcruzi	B	0.0380418904162176	0.067311749644188	0.432127746121911
ANKRD13A	chr12:110092227:C:G	Tcruzi	CD4T	0.00983079462995052	0.0644529198292814	0.575679184175643
ANKRD13A	chr12:110110615:G:A	NI	NK	0.0150201176938009	0.0298384076959587	0.469045900811143
ANKRD13A	chr12:110110615:G:A	NI	CD8T	0.0110539148103137	0.0308430185017571	0.507813455699408
ANKRD13A	chr12:110110615:G:A	NI	monocyte	-0.00743130204791093	0.0400928948437496	0.569949248661212
ANKRD13A	chr12:110110615:G:A	NI	B	0.0325763468445498	0.0401897967539685	0.365050527395975
ANKRD13A	chr12:110110615:G:A	NI	CD4T	0.0328637817165587	0.0431262014547082	0.378045132553625
ANKRD13A	chr12:110110615:G:A	IAV	NK	0.0170924717051141	0.0294438961307584	0.443118846291832
ANKRD13A	chr12:110110615:G:A	IAV	CD8T	0.0105112768739913	0.0252196088746953	0.491728788573003
ANKRD13A	chr12:110110615:G:A	IAV	monocyte	0.00743876529517309	0.0289301607120206	0.554562367353697
ANKRD13A	chr12:110110615:G:A	IAV	B	0.0243937023327891	0.0326184033273769	0.385974736856529
ANKRD13A	chr12:110110615:G:A	IAV	CD4T	0.0266298817884658	0.0363608942559486	0.396292414048255
ANKRD13A	chr12:110110615:G:A	LPS	NK	0.0237823468928162	0.0344725901423042	0.394958699367983
ANKRD13A	chr12:110110615:G:A	LPS	CD8T	0.015571796331311	0.0283590193713129	0.442721975912796
ANKRD13A	chr12:110110615:G:A	LPS	monocyte	0.0141736643090931	0.0353077479075404	0.49266898071055
ANKRD13A	chr12:110110615:G:A	LPS	B	0.0283006015674395	0.0358846569912948	0.36598404562131
ANKRD13A	chr12:110110615:G:A	LPS	CD4T	0.0354072688048915	0.0429462074340887	0.356108722878323
ANKRD13A	chr12:110110615:G:A	Tcruzi	NK	0.0150637514524086	0.0307585845733116	0.471656348344739
ANKRD13A	chr12:110110615:G:A	Tcruzi	CD8T	0.0124971670147113	0.0298430824909044	0.489673381780218
ANKRD13A	chr12:110110615:G:A	Tcruzi	monocyte	0.00950037372925248	0.0330978487033396	0.541177781455389
ANKRD13A	chr12:110110615:G:A	Tcruzi	B	0.0289872755811468	0.0367848029348525	0.371661890972387
ANKRD13A	chr12:110110615:G:A	Tcruzi	CD4T	0.0274210924918344	0.0387493293480651	0.404011991870558
ANKRD13D	chr11:67220577:C:A	NI	NK	-0.017999325672499	0.0535814645012261	0.519841388087267
ANKRD13D	chr11:67220577:C:A	NI	CD8T	-0.0230238147568619	0.0606779311778613	0.505220048353844
ANKRD13D	chr11:67220577:C:A	NI	monocyte	-0.018777246774927	0.0676380224118522	0.516812807221976
ANKRD13D	chr11:67220577:C:A	NI	B	-0.0343475184315577	0.0689136850761723	0.460623929192171
ANKRD13D	chr11:67220577:C:A	NI	CD4T	-0.0341131027503474	0.0765262850447946	0.475313736641613
ANKRD13D	chr11:67220577:C:A	IAV	NK	-0.0170824492243272	0.0496289130347262	0.51695127282219
ANKRD13D	chr11:67220577:C:A	IAV	CD8T	-0.0178127549612982	0.0469872562192094	0.504812937321871
ANKRD13D	chr11:67220577:C:A	IAV	monocyte	-0.0136485035382108	0.0547468304814518	0.549745913823468
ANKRD13D	chr11:67220577:C:A	IAV	B	-0.0236936340928187	0.0547070804968347	0.485887195517778
ANKRD13D	chr11:67220577:C:A	IAV	CD4T	-0.0312104413048218	0.0653814490058992	0.473109666804429
ANKRD13D	chr11:67220577:C:A	LPS	NK	-0.0266586971632114	0.0588058799789095	0.473151500209205
ANKRD13D	chr11:67220577:C:A	LPS	CD8T	-0.0247650686648306	0.0553809817885172	0.476371010863995
ANKRD13D	chr11:67220577:C:A	LPS	monocyte	-0.0165063286062113	0.0660079107814054	0.534661943705345
ANKRD13D	chr11:67220577:C:A	LPS	B	-0.0315323046656316	0.0658113435822819	0.462846691132718
ANKRD13D	chr11:67220577:C:A	LPS	CD4T	-0.0355945394886231	0.0723553469821492	0.462185227823552
ANKRD13D	chr11:67220577:C:A	Tcruzi	NK	-0.0173816401085011	0.0547998563432587	0.523859232210017
ANKRD13D	chr11:67220577:C:A	Tcruzi	CD8T	-0.0223898277187412	0.0583888063177481	0.502391523935397
ANKRD13D	chr11:67220577:C:A	Tcruzi	monocyte	-0.0183414184432862	0.0650245025670875	0.534410700795687
ANKRD13D	chr11:67220577:C:A	Tcruzi	B	-0.0319999784327808	0.0649810000416965	0.461217214580622
ANKRD13D	chr11:67220577:C:A	Tcruzi	CD4T	-0.0324422547443232	0.0720789192577371	0.480948958437497
ANKRD13D	chr11:67232371:G:A	NI	NK	-0.0152689477056714	0.0593977921599172	0.534230132671248
ANKRD13D	chr11:67232371:G:A	NI	CD8T	-0.0271352676903613	0.0694260663520246	0.491995078889705
ANKRD13D	chr11:67232371:G:A	NI	monocyte	-0.0326246022215909	0.0807611243646497	0.464648823066071
ANKRD13D	chr11:67232371:G:A	NI	B	-0.0202443851664434	0.066744549245445	0.519896514346616
ANKRD13D	chr11:67232371:G:A	NI	CD4T	-0.0297540059021006	0.0817439251862185	0.493225682839732
ANKRD13D	chr11:67232371:G:A	IAV	NK	-0.0237909877725002	0.0617033471972131	0.489153012783258
ANKRD13D	chr11:67232371:G:A	IAV	CD8T	-0.0250748022360873	0.0595347741423958	0.474872992241107
ANKRD13D	chr11:67232371:G:A	IAV	monocyte	-0.0402186919310556	0.0781683472492617	0.43880387272529
ANKRD13D	chr11:67232371:G:A	IAV	B	-0.0273446020783158	0.065593805481446	0.477285307778498
ANKRD13D	chr11:67232371:G:A	IAV	CD4T	-0.0369762400366672	0.0766471954789759	0.457285591376958
ANKRD13D	chr11:67232371:G:A	LPS	NK	-0.0181671712559159	0.0602288734999171	0.515743347060128
ANKRD13D	chr11:67232371:G:A	LPS	CD8T	-0.0277864489768151	0.0634077809924259	0.470694038207929
ANKRD13D	chr11:67232371:G:A	LPS	monocyte	-0.0367519125658097	0.0817919080047588	0.458088332569755
ANKRD13D	chr11:67232371:G:A	LPS	B	-0.0243505786881132	0.0680813156613451	0.498030786332089
ANKRD13D	chr11:67232371:G:A	LPS	CD4T	-0.0320342638550999	0.0768574321926967	0.479802957639549
ANKRD13D	chr11:67232371:G:A	Tcruzi	NK	-0.00712351604573687	0.0612307233978246	0.571511318723903
ANKRD13D	chr11:67232371:G:A	Tcruzi	CD8T	-0.0261261265912519	0.0666736810740915	0.490441948072133
ANKRD13D	chr11:67232371:G:A	Tcruzi	monocyte	-0.0386646639033454	0.082024219601273	0.457436829861937
ANKRD13D	chr11:67232371:G:A	Tcruzi	B	-0.0152774895257468	0.0624474435443626	0.535159499087988
ANKRD13D	chr11:67232371:G:A	Tcruzi	CD4T	-0.0296493683484545	0.0776138421042583	0.493836585328378
ANKRD13D	chr11:67236691:C:T	NI	NK	0.0196651815938509	0.0535896423034462	0.505530508929735
ANKRD13D	chr11:67236691:C:T	NI	CD8T	0.0266839188480463	0.0609029800636813	0.481438088770035
ANKRD13D	chr11:67236691:C:T	NI	monocyte	-0.0126049326701124	0.066498582926572	0.55462939423952
ANKRD13D	chr11:67236691:C:T	NI	B	0.00959623187876612	0.0559839116318646	0.569162691267504
ANKRD13D	chr11:67236691:C:T	NI	CD4T	0.0415140226633396	0.0789664358191484	0.442598370117227
ANKRD13D	chr11:67236691:C:T	IAV	NK	0.0202380958971099	0.0504483208709616	0.494255613059936
ANKRD13D	chr11:67236691:C:T	IAV	CD8T	0.014225003889898	0.0443260970516228	0.517471888348315
ANKRD13D	chr11:67236691:C:T	IAV	monocyte	-0.011383880165433	0.0548168569506428	0.572367107003411
ANKRD13D	chr11:67236691:C:T	IAV	B	0.00913720548561407	0.0483387898465814	0.564299016109553
ANKRD13D	chr11:67236691:C:T	IAV	CD4T	0.0309395224052784	0.0628869392731918	0.46404235464857
ANKRD13D	chr11:67236691:C:T	LPS	NK	0.0206720343103649	0.0538788733165246	0.494082342287501
ANKRD13D	chr11:67236691:C:T	LPS	CD8T	0.0261535960378193	0.0549268385027392	0.46200512664259
ANKRD13D	chr11:67236691:C:T	LPS	monocyte	-0.00209958827006434	0.0624083963738215	0.611898377948682
ANKRD13D	chr11:67236691:C:T	LPS	B	0.00444590619157655	0.0553359756546088	0.588133653780709
ANKRD13D	chr11:67236691:C:T	LPS	CD4T	0.0440532161273444	0.0762666421202862	0.426397720093985
ANKRD13D	chr11:67236691:C:T	Tcruzi	NK	0.0201024683476824	0.0555555403046207	0.50558091054017
ANKRD13D	chr11:67236691:C:T	Tcruzi	CD8T	0.0259209795516369	0.0588836306843281	0.479154430149217
ANKRD13D	chr11:67236691:C:T	Tcruzi	monocyte	-0.0113130494204553	0.0644328772157584	0.577142737683986
ANKRD13D	chr11:67236691:C:T	Tcruzi	B	0.00117442234857091	0.0541689304953495	0.608724801750957
ANKRD13D	chr11:67236691:C:T	Tcruzi	CD4T	0.0364311515412384	0.0727379495454593	0.458888253668079
ANKRD13D	chr11:67256980:G:A	NI	NK	0.01323353654778	0.0589984889539032	0.557143060580451
ANKRD13D	chr11:67256980:G:A	NI	CD8T	0.0155224351326941	0.066555080448434	0.554479417641877
ANKRD13D	chr11:67256980:G:A	NI	monocyte	0.0293393875950696	0.0803775181047779	0.486698635642813
ANKRD13D	chr11:67256980:G:A	NI	B	0.0233337837092081	0.0691156887364227	0.520179826925733
ANKRD13D	chr11:67256980:G:A	NI	CD4T	0.018362951212251	0.0806399393350517	0.548341423119406
ANKRD13D	chr11:67256980:G:A	IAV	NK	0.0150775605032555	0.0555002484086977	0.542531405908302
ANKRD13D	chr11:67256980:G:A	IAV	CD8T	0.0149921402057086	0.052159340603277	0.53788650671891
ANKRD13D	chr11:67256980:G:A	IAV	monocyte	0.0296148040349827	0.0692535956456132	0.486527940854805
ANKRD13D	chr11:67256980:G:A	IAV	B	0.0215877780525917	0.060627424711632	0.51346417503767
ANKRD13D	chr11:67256980:G:A	IAV	CD4T	0.0140895043078081	0.0670945490628461	0.561560166985123
ANKRD13D	chr11:67256980:G:A	LPS	NK	0.0171878334664169	0.0605799031245567	0.53406558741499
ANKRD13D	chr11:67256980:G:A	LPS	CD8T	0.0164547809305652	0.0588561375058171	0.535827294800426
ANKRD13D	chr11:67256980:G:A	LPS	monocyte	0.0507044654805041	0.0973294449156928	0.427772717567817
ANKRD13D	chr11:67256980:G:A	LPS	B	0.0227543528417727	0.0682260325267081	0.516742261123698
ANKRD13D	chr11:67256980:G:A	LPS	CD4T	0.0116175373898309	0.072987031077994	0.571342089610415
ANKRD13D	chr11:67256980:G:A	Tcruzi	NK	0.0159841641788862	0.0616363315006166	0.544874766845198
ANKRD13D	chr11:67256980:G:A	Tcruzi	CD8T	0.0169645011272404	0.0645672833228747	0.544196364108028
ANKRD13D	chr11:67256980:G:A	Tcruzi	monocyte	0.0324312731433777	0.0793472202626381	0.488880521522594
ANKRD13D	chr11:67256980:G:A	Tcruzi	B	0.0258938138616054	0.0682534284948575	0.503582307100863
ANKRD13D	chr11:67256980:G:A	Tcruzi	CD4T	0.0160054484572973	0.075568476259952	0.559489046828089
ANKRD13D	chr11:67261805:G:C	NI	NK	-0.0201047433075688	0.0465463790302617	0.508094378797838
ANKRD13D	chr11:67261805:G:C	NI	CD8T	-0.0224550772637808	0.0507138521355476	0.505173478503208
ANKRD13D	chr11:67261805:G:C	NI	monocyte	-0.00272026632081657	0.0539249725907957	0.605846193198611
ANKRD13D	chr11:67261805:G:C	NI	B	-0.0121602213048532	0.047145707033515	0.566759948515078
ANKRD13D	chr11:67261805:G:C	NI	CD4T	-0.0262900237932881	0.0612489911999751	0.500242834160878
ANKRD13D	chr11:67261805:G:C	IAV	NK	-0.0202450112622844	0.0441647402633157	0.498364076234327
ANKRD13D	chr11:67261805:G:C	IAV	CD8T	-0.0179413245246989	0.0400230623020954	0.501618317353064
ANKRD13D	chr11:67261805:G:C	IAV	monocyte	-0.00352242785883807	0.0435560059526343	0.624121301015236
ANKRD13D	chr11:67261805:G:C	IAV	B	-0.00612926070668172	0.0397523535998124	0.59618510927468
ANKRD13D	chr11:67261805:G:C	IAV	CD4T	-0.025835763080089	0.052843899319964	0.490573596502016
ANKRD13D	chr11:67261805:G:C	LPS	NK	-0.018081986050392	0.0452798466967648	0.514280218256598
ANKRD13D	chr11:67261805:G:C	LPS	CD8T	-0.0215005402283933	0.0457659686893725	0.490334531881333
ANKRD13D	chr11:67261805:G:C	LPS	monocyte	0.00243432864533686	0.0532967445999187	0.631861738561154
ANKRD13D	chr11:67261805:G:C	LPS	B	-0.00727653129917871	0.0457462382465406	0.589945957650062
ANKRD13D	chr11:67261805:G:C	LPS	CD4T	-0.0261324386020493	0.0563679023812019	0.49517717422892
ANKRD13D	chr11:67261805:G:C	Tcruzi	NK	-0.0203467250358721	0.0476993769408655	0.507386263914084
ANKRD13D	chr11:67261805:G:C	Tcruzi	CD8T	-0.0275977139174258	0.0530068298886053	0.474861016425819
ANKRD13D	chr11:67261805:G:C	Tcruzi	monocyte	-0.00176131902076917	0.0512123255864125	0.630041267589756
ANKRD13D	chr11:67261805:G:C	Tcruzi	B	-0.0103532098872584	0.0444185119017938	0.571406316094043
ANKRD13D	chr11:67261805:G:C	Tcruzi	CD4T	-0.0305705845040572	0.0608474910263646	0.482932047005925
ANKRD13D	chr11:67326513:C:T	NI	NK	0.0242917094607782	0.0640545851979258	0.506260765065231
ANKRD13D	chr11:67326513:C:T	NI	CD8T	0.014900180528998	0.0641499867209798	0.554402893026971
ANKRD13D	chr11:67326513:C:T	NI	monocyte	0.0146041416183551	0.0728107372396831	0.542260989955754
ANKRD13D	chr11:67326513:C:T	NI	B	0.031261300404419	0.0745982315523759	0.490268792196704
ANKRD13D	chr11:67326513:C:T	NI	CD4T	0.0175647358324879	0.0774190669945602	0.54845157244905
ANKRD13D	chr11:67326513:C:T	IAV	NK	0.0211247086762536	0.0579752956253079	0.51142207279898
ANKRD13D	chr11:67326513:C:T	IAV	CD8T	0.0152910044798622	0.051164327849339	0.533757782651053
ANKRD13D	chr11:67326513:C:T	IAV	monocyte	0.0106848193197815	0.0594023533546411	0.572072098723868
ANKRD13D	chr11:67326513:C:T	IAV	B	0.0242975158988195	0.0620799534700406	0.50062485736557
ANKRD13D	chr11:67326513:C:T	IAV	CD4T	0.0213619069434092	0.0674437478180737	0.52997188713903
ANKRD13D	chr11:67326513:C:T	LPS	NK	0.027752099651253	0.0671175954575935	0.488639350595454
ANKRD13D	chr11:67326513:C:T	LPS	CD8T	0.0154313657052355	0.0566724903146557	0.538173596389778
ANKRD13D	chr11:67326513:C:T	LPS	monocyte	0.0105096562258912	0.0705457426796905	0.568873142149863
ANKRD13D	chr11:67326513:C:T	LPS	B	0.0266502975946507	0.069896142875334	0.500923977830804
ANKRD13D	chr11:67326513:C:T	LPS	CD4T	0.00953235155480225	0.0696332503460842	0.577803658364783
ANKRD13D	chr11:67326513:C:T	Tcruzi	NK	0.0239656778703525	0.0652953209696031	0.509149383947877
ANKRD13D	chr11:67326513:C:T	Tcruzi	CD8T	0.00798736114813967	0.0609656138181182	0.580428903384574
ANKRD13D	chr11:67326513:C:T	Tcruzi	monocyte	0.0124803716043418	0.0697184530223407	0.567316471763819
ANKRD13D	chr11:67326513:C:T	Tcruzi	B	0.0264840277866812	0.0679789735322574	0.500294077269084
ANKRD13D	chr11:67326513:C:T	Tcruzi	CD4T	0.0150984289309277	0.0725442553518663	0.560853723483928
ANKRD13D	chr11:67339256:C:T	NI	NK	0.115395493105442	0.100718694015958	0.116665505910542
ANKRD13D	chr11:67339256:C:T	NI	CD8T	0.25719785979786	0.1094414713272	0.00622315430897634
ANKRD13D	chr11:67339256:C:T	NI	monocyte	0.157353393331836	0.118409399203629	0.0868825004952286
ANKRD13D	chr11:67339256:C:T	NI	B	0.08829636659619	0.112837230506761	0.202422184851046
ANKRD13D	chr11:67339256:C:T	NI	CD4T	0.401564026724433	0.138923765838568	0.000968922307549904
ANKRD13D	chr11:67339256:C:T	IAV	NK	0.0811219905833828	0.0942082699819036	0.179275668351483
ANKRD13D	chr11:67339256:C:T	IAV	CD8T	0.137075023631911	0.0878413788526328	0.0523023891450075
ANKRD13D	chr11:67339256:C:T	IAV	monocyte	0.168928104885198	0.104525065827764	0.0433556848621545
ANKRD13D	chr11:67339256:C:T	IAV	B	0.0907172889327894	0.0992019327665518	0.167155460730483
ANKRD13D	chr11:67339256:C:T	IAV	CD4T	0.318202483219017	0.108347084888265	0.00111658419795863
ANKRD13D	chr11:67339256:C:T	LPS	NK	0.139672291312305	0.100869554669247	0.074637456284235
ANKRD13D	chr11:67339256:C:T	LPS	CD8T	0.175465352590704	0.0938157189618136	0.0289475519016697
ANKRD13D	chr11:67339256:C:T	LPS	monocyte	0.217524796595477	0.122864516401554	0.0294397415743211
ANKRD13D	chr11:67339256:C:T	LPS	B	0.115953379392263	0.110886622692669	0.138069501582623
ANKRD13D	chr11:67339256:C:T	LPS	CD4T	0.401167271434576	0.126939008644051	0.000699319972446281
ANKRD13D	chr11:67339256:C:T	Tcruzi	NK	0.0850543041418144	0.107043063805659	0.194965258988482
ANKRD13D	chr11:67339256:C:T	Tcruzi	CD8T	0.251077866868223	0.105539627740777	0.00529325471062407
ANKRD13D	chr11:67339256:C:T	Tcruzi	monocyte	0.176726590323637	0.117235305226531	0.0590801636835814
ANKRD13D	chr11:67339256:C:T	Tcruzi	B	0.0781328238946235	0.108669852678165	0.218324335045298
ANKRD13D	chr11:67339256:C:T	Tcruzi	CD4T	0.337891987723673	0.120056828891092	0.00181915258718683
ANKRD13D	chr11:67372308:A:T	NI	NK	0.0464256512732599	0.0593133891757851	0.252764151167985
ANKRD13D	chr11:67372308:A:T	NI	CD8T	0.0635326019095003	0.0657318766672797	0.201577429273151
ANKRD13D	chr11:67372308:A:T	NI	monocyte	0.11078444043901	0.0850368071534241	0.119124105403081
ANKRD13D	chr11:67372308:A:T	NI	B	0.0289982990822087	0.0614553268468833	0.355659198784483
ANKRD13D	chr11:67372308:A:T	NI	CD4T	0.0344896590041514	0.0679595267858531	0.339373077389252
ANKRD13D	chr11:67372308:A:T	IAV	NK	0.0276660068449736	0.051517836941423	0.327669001182261
ANKRD13D	chr11:67372308:A:T	IAV	CD8T	0.0400521195663485	0.0509157951636185	0.24954779573311
ANKRD13D	chr11:67372308:A:T	IAV	monocyte	0.0812804827149004	0.0673498922327552	0.14417286438234
ANKRD13D	chr11:67372308:A:T	IAV	B	0.00728712651169885	0.0546493726091713	0.463181921655739
ANKRD13D	chr11:67372308:A:T	IAV	CD4T	0.043666087397305	0.057868949712887	0.267877402290948
ANKRD13D	chr11:67372308:A:T	LPS	NK	0.0395455342120301	0.0568877111604649	0.277606553618296
ANKRD13D	chr11:67372308:A:T	LPS	CD8T	0.0678202871649715	0.064891178562101	0.170065593562499
ANKRD13D	chr11:67372308:A:T	LPS	monocyte	0.109081643623678	0.0839672131724653	0.121595106572392
ANKRD13D	chr11:67372308:A:T	LPS	B	0.0181304998789927	0.0604707805475339	0.40720974616378
ANKRD13D	chr11:67372308:A:T	LPS	CD4T	0.0407251759023688	0.0607560052760251	0.292301137922345
ANKRD13D	chr11:67372308:A:T	Tcruzi	NK	0.0396172119739518	0.059061413263159	0.286181497338653
ANKRD13D	chr11:67372308:A:T	Tcruzi	CD8T	0.061818223180518	0.0632552506735794	0.198046288474399
ANKRD13D	chr11:67372308:A:T	Tcruzi	monocyte	0.123592397456366	0.0922318927565387	0.113420002383727
ANKRD13D	chr11:67372308:A:T	Tcruzi	B	0.0201378954576833	0.058247644229313	0.394001181440952
ANKRD13D	chr11:67372308:A:T	Tcruzi	CD4T	0.037073442798772	0.064214348808778	0.319907592050281
ANKRD13D	chr11:67393462:G:A	NI	NK	-0.0122370863829904	0.046081525200613	0.474560109057431
ANKRD13D	chr11:67393462:G:A	NI	CD8T	-0.0503687071621579	0.0602672272059064	0.29181081219147
ANKRD13D	chr11:67393462:G:A	NI	monocyte	-0.0386845720345345	0.0611254134000704	0.346161141411627
ANKRD13D	chr11:67393462:G:A	NI	B	-0.0278407627234467	0.0530811212221971	0.392810696746757
ANKRD13D	chr11:67393462:G:A	NI	CD4T	-0.0662763371091148	0.0728984021821101	0.266892318475345
ANKRD13D	chr11:67393462:G:A	IAV	NK	-0.00871988354374265	0.0426927970418694	0.491854367380021
ANKRD13D	chr11:67393462:G:A	IAV	CD8T	-0.0206338426375305	0.0408621317801239	0.395304774644082
ANKRD13D	chr11:67393462:G:A	IAV	monocyte	-0.0327561082496024	0.0516101602850434	0.361883439001134
ANKRD13D	chr11:67393462:G:A	IAV	B	-0.0380609898731378	0.0532294114772768	0.326316154307846
ANKRD13D	chr11:67393462:G:A	IAV	CD4T	-0.0595236737017186	0.0633232925074778	0.262869579761768
ANKRD13D	chr11:67393462:G:A	LPS	NK	-0.0168232944812235	0.0460132304183445	0.440962842903568
ANKRD13D	chr11:67393462:G:A	LPS	CD8T	-0.0356928640835341	0.048700814563238	0.322386243732133
ANKRD13D	chr11:67393462:G:A	LPS	monocyte	-0.0225374529414429	0.0555648248369444	0.427675696050904
ANKRD13D	chr11:67393462:G:A	LPS	B	-0.0379761799474924	0.0565366057692751	0.342016626672487
ANKRD13D	chr11:67393462:G:A	LPS	CD4T	-0.052681000280694	0.0603977408632779	0.286120384617894
ANKRD13D	chr11:67393462:G:A	Tcruzi	NK	-0.00355405011327335	0.0499816329209541	0.528580247865707
ANKRD13D	chr11:67393462:G:A	Tcruzi	CD8T	-0.0423672965330663	0.0539924102103145	0.309648872744187
ANKRD13D	chr11:67393462:G:A	Tcruzi	monocyte	-0.0416410047213433	0.0613016320475304	0.343057413579216
ANKRD13D	chr11:67393462:G:A	Tcruzi	B	-0.0256158985146305	0.050380065694243	0.395784743787953
ANKRD13D	chr11:67393462:G:A	Tcruzi	CD4T	-0.0653387148706362	0.0706495473559024	0.266162145577171
ANKRD13D	chr11:67394970:C:T	NI	NK	0.0202523512685641	0.0394923444832131	0.503103146611428
ANKRD13D	chr11:67394970:C:T	NI	CD8T	0.0111827847218991	0.0351471027505285	0.568069496305362
ANKRD13D	chr11:67394970:C:T	NI	monocyte	0.000252587931438631	0.0408052398818427	0.645103572503009
ANKRD13D	chr11:67394970:C:T	NI	B	-0.00778986969322507	0.0372661062860192	0.620805905162622
ANKRD13D	chr11:67394970:C:T	NI	CD4T	0.0165046414000292	0.043127155076018	0.539932767466325
ANKRD13D	chr11:67394970:C:T	IAV	NK	0.0143103771383523	0.032902159308386	0.531856421388823
ANKRD13D	chr11:67394970:C:T	IAV	CD8T	0.0126185748727323	0.0300815002654355	0.536191283576024
ANKRD13D	chr11:67394970:C:T	IAV	monocyte	-0.00579502007225613	0.0331254765618825	0.62358455384102
ANKRD13D	chr11:67394970:C:T	IAV	B	-0.0075182561109409	0.0329060591660534	0.614831830823625
ANKRD13D	chr11:67394970:C:T	IAV	CD4T	0.0159974481011905	0.0366502420540138	0.534632130488196
ANKRD13D	chr11:67394970:C:T	LPS	NK	0.0197983763570349	0.0390303763022437	0.500136425921952
ANKRD13D	chr11:67394970:C:T	LPS	CD8T	0.0150737149596737	0.033713585079489	0.522908671439101
ANKRD13D	chr11:67394970:C:T	LPS	monocyte	-0.0174479679385538	0.0455776891311004	0.537230450257467
ANKRD13D	chr11:67394970:C:T	LPS	B	-0.00615605993506978	0.0362330737721825	0.627177880025274
ANKRD13D	chr11:67394970:C:T	LPS	CD4T	0.0149842448926374	0.038303243480156	0.543955297427118
ANKRD13D	chr11:67394970:C:T	Tcruzi	NK	0.020240024763355	0.04024825041539	0.50484775159974
ANKRD13D	chr11:67394970:C:T	Tcruzi	CD8T	0.0137020375312061	0.0348436747021646	0.544303759812266
ANKRD13D	chr11:67394970:C:T	Tcruzi	monocyte	-0.00473948193594415	0.0384285636060524	0.631995014058527
ANKRD13D	chr11:67394970:C:T	Tcruzi	B	-0.00609672949594856	0.0348309313252396	0.628555345778996
ANKRD13D	chr11:67394970:C:T	Tcruzi	CD4T	0.0132373592384081	0.0393578933208703	0.562778937963401
ANKRD13D	chr11:67397783:C:T	NI	NK	0.0139989733576237	0.0524982983669202	0.549382700377372
ANKRD13D	chr11:67397783:C:T	NI	CD8T	0.0135591136895342	0.0570483693469807	0.556485210861493
ANKRD13D	chr11:67397783:C:T	NI	monocyte	-0.0246319121816771	0.0710537201403413	0.500472937237938
ANKRD13D	chr11:67397783:C:T	NI	B	0.000379047915017801	0.0557350619778761	0.628271777691151
ANKRD13D	chr11:67397783:C:T	NI	CD4T	0.0215408115907737	0.0705182594158306	0.527991243979317
ANKRD13D	chr11:67397783:C:T	IAV	NK	0.0172220200127946	0.0507810759933168	0.526061154912787
ANKRD13D	chr11:67397783:C:T	IAV	CD8T	0.00859245705382645	0.0433110710249345	0.567785103023156
ANKRD13D	chr11:67397783:C:T	IAV	monocyte	-0.023456212549203	0.0617790958834791	0.513157581890189
ANKRD13D	chr11:67397783:C:T	IAV	B	0.00356733015076849	0.0478999089107478	0.609591378943368
ANKRD13D	chr11:67397783:C:T	IAV	CD4T	0.0271474722081919	0.0640625603188304	0.497734544474656
ANKRD13D	chr11:67397783:C:T	LPS	NK	0.0150047971360835	0.0529044408328337	0.538945427667237
ANKRD13D	chr11:67397783:C:T	LPS	CD8T	0.0145498158546798	0.0505697688669351	0.536633588172826
ANKRD13D	chr11:67397783:C:T	LPS	monocyte	-0.019834114991898	0.0672153721280779	0.531060374625625
ANKRD13D	chr11:67397783:C:T	LPS	B	0.00326249042553297	0.0551853437194294	0.608562839011587
ANKRD13D	chr11:67397783:C:T	LPS	CD4T	0.0288260338113782	0.0690492673263009	0.495291238527876
ANKRD13D	chr11:67397783:C:T	Tcruzi	NK	0.0128825921078612	0.0536492318898091	0.555870656070735
ANKRD13D	chr11:67397783:C:T	Tcruzi	CD8T	0.0129386275177775	0.0547132738944511	0.555250867072141
ANKRD13D	chr11:67397783:C:T	Tcruzi	monocyte	-0.0173609014248731	0.065006793964434	0.547264842023801
ANKRD13D	chr11:67397783:C:T	Tcruzi	B	-0.000170154325385453	0.0530319042470776	0.629666816126534
ANKRD13D	chr11:67397783:C:T	Tcruzi	CD4T	0.0208191019818027	0.0664007034053523	0.532125192212021
ANKRD26	chr10:26882234:A:C	NI	NK	0.0499247833806936	0.0697731855730869	0.319380984220101
ANKRD26	chr10:26882234:A:C	NI	CD8T	0.0666330007680845	0.0802625083742183	0.28489783392172
ANKRD26	chr10:26882234:A:C	NI	monocyte	0.0665555760370456	0.0954059654365477	0.312154994461602
ANKRD26	chr10:26882234:A:C	NI	B	0.0445706432381984	0.0730891812349025	0.35703271856203
ANKRD26	chr10:26882234:A:C	NI	CD4T	0.0871215023635933	0.100516499240603	0.268208806439339
ANKRD26	chr10:26882234:A:C	IAV	NK	0.0475431044407563	0.0659162484438777	0.316096649985436
ANKRD26	chr10:26882234:A:C	IAV	CD8T	0.0386651077301938	0.0573300093214851	0.332590877983059
ANKRD26	chr10:26882234:A:C	IAV	monocyte	0.0348814096197557	0.071853570615358	0.395010130222496
ANKRD26	chr10:26882234:A:C	IAV	B	0.0357855213459398	0.0624957557789571	0.368929337462757
ANKRD26	chr10:26882234:A:C	IAV	CD4T	0.0674619850238684	0.0821046820593719	0.288334908238279
ANKRD26	chr10:26882234:A:C	LPS	NK	0.0482952135476853	0.0688705190474369	0.321585332469728
ANKRD26	chr10:26882234:A:C	LPS	CD8T	0.055735491184083	0.0695107487375536	0.28921640879767
ANKRD26	chr10:26882234:A:C	LPS	monocyte	0.0581188752953696	0.0915588323744749	0.340555378701647
ANKRD26	chr10:26882234:A:C	LPS	B	0.0452634648427387	0.0728853412351046	0.350180755062291
ANKRD26	chr10:26882234:A:C	LPS	CD4T	0.0818910849532346	0.0941913885839359	0.269783280122237
ANKRD26	chr10:26882234:A:C	Tcruzi	NK	0.0531219404739561	0.0728650304447145	0.312832572868772
ANKRD26	chr10:26882234:A:C	Tcruzi	CD8T	0.0662377410005712	0.0787601683453386	0.278894063528747
ANKRD26	chr10:26882234:A:C	Tcruzi	monocyte	0.0797386405918726	0.103982209003778	0.289483632460851
ANKRD26	chr10:26882234:A:C	Tcruzi	B	0.0427064700363498	0.0694432914039961	0.353660304111458
ANKRD26	chr10:26882234:A:C	Tcruzi	CD4T	0.0825441552783267	0.0950154017346367	0.271583534331247
ANKRD26	chr10:26895461:G:T	NI	NK	-0.0539063417487877	0.0745275600144635	0.307217153225998
ANKRD26	chr10:26895461:G:T	NI	CD8T	-0.0609800939537954	0.0791042196411653	0.296156170462346
ANKRD26	chr10:26895461:G:T	NI	monocyte	-0.0575683535168034	0.0934235988459544	0.333948722080267
ANKRD26	chr10:26895461:G:T	NI	B	-0.0607725464583498	0.0838505355442516	0.306547689726551
ANKRD26	chr10:26895461:G:T	NI	CD4T	-0.10292887496986	0.111696604601111	0.241053452302825
ANKRD26	chr10:26895461:G:T	IAV	NK	-0.0492991294624958	0.0692406438388683	0.31028446609758
ANKRD26	chr10:26895461:G:T	IAV	CD8T	-0.0409628139406156	0.0608953697909696	0.323443825006564
ANKRD26	chr10:26895461:G:T	IAV	monocyte	-0.0283737128307929	0.0720542885049093	0.42272387529583
ANKRD26	chr10:26895461:G:T	IAV	B	-0.0383525790441436	0.0663782617972847	0.356028273561574
ANKRD26	chr10:26895461:G:T	IAV	CD4T	-0.0841827306908318	0.0938621149535908	0.252804530256481
ANKRD26	chr10:26895461:G:T	LPS	NK	-0.0525458435449816	0.07373904044159	0.308822306342447
ANKRD26	chr10:26895461:G:T	LPS	CD8T	-0.0455306634221077	0.0672840303900359	0.320682839429484
ANKRD26	chr10:26895461:G:T	LPS	monocyte	-0.041815203523469	0.0882504918194202	0.390857477272377
ANKRD26	chr10:26895461:G:T	LPS	B	-0.0589205165594707	0.0822337128014052	0.307555083552799
ANKRD26	chr10:26895461:G:T	LPS	CD4T	-0.0847031381594107	0.096642618783154	0.261076594491141
ANKRD26	chr10:26895461:G:T	Tcruzi	NK	-0.0632442186365173	0.0822924228921058	0.286964390771828
ANKRD26	chr10:26895461:G:T	Tcruzi	CD8T	-0.0550174861704964	0.0749501145039544	0.305709504129704
ANKRD26	chr10:26895461:G:T	Tcruzi	monocyte	-0.0452095098121471	0.0861806181044295	0.377998544373077
ANKRD26	chr10:26895461:G:T	Tcruzi	B	-0.0619266144420165	0.0823789296674203	0.294303342597029
ANKRD26	chr10:26895461:G:T	Tcruzi	CD4T	-0.106203560113847	0.112934172514324	0.235157142318636
ANKRD26	chr10:26920353:G:T	NI	NK	-0.00849234570741954	0.0336042442761942	0.587415762964384
ANKRD26	chr10:26920353:G:T	NI	CD8T	0.00559021820184426	0.0324426274599995	0.585883873043
ANKRD26	chr10:26920353:G:T	NI	monocyte	0.00952177119709723	0.0418474780197175	0.557126828044186
ANKRD26	chr10:26920353:G:T	NI	B	-0.000433140361413295	0.0351585445912116	0.654585326330863
ANKRD26	chr10:26920353:G:T	NI	CD4T	0.0679565841399486	0.0605079811022448	0.217054588691559
ANKRD26	chr10:26920353:G:T	IAV	NK	-0.0057477183138784	0.0313150856045651	0.610125072836005
ANKRD26	chr10:26920353:G:T	IAV	CD8T	0.00145278931916255	0.0285186680434589	0.626112339923756
ANKRD26	chr10:26920353:G:T	IAV	monocyte	0.0301078612709607	0.0448787345702916	0.427454762652036
ANKRD26	chr10:26920353:G:T	IAV	B	0.00134679651729828	0.0312016299475105	0.637295792892883
ANKRD26	chr10:26920353:G:T	IAV	CD4T	0.0264156350368603	0.0386609928588561	0.426418413338508
ANKRD26	chr10:26920353:G:T	LPS	NK	0.0018785184973855	0.0322445064404912	0.629333403067387
ANKRD26	chr10:26920353:G:T	LPS	CD8T	0.0102980084204961	0.0308722443296487	0.537079866144862
ANKRD26	chr10:26920353:G:T	LPS	monocyte	0.0422420218356705	0.0567704334831222	0.388232626832462
ANKRD26	chr10:26920353:G:T	LPS	B	-0.0121336353509328	0.0382255008251207	0.565767373309872
ANKRD26	chr10:26920353:G:T	LPS	CD4T	0.0267806544120993	0.0394877390000538	0.426351041563188
ANKRD26	chr10:26920353:G:T	Tcruzi	NK	-0.0197671787532192	0.0416433573367595	0.50897137860935
ANKRD26	chr10:26920353:G:T	Tcruzi	CD8T	0.00633841657291555	0.0320632859824025	0.575567923211523
ANKRD26	chr10:26920353:G:T	Tcruzi	monocyte	0.00897806157208076	0.0404783118976271	0.566010489700002
ANKRD26	chr10:26920353:G:T	Tcruzi	B	-0.0142141218060727	0.0383493735040708	0.546209060589705
ANKRD26	chr10:26920353:G:T	Tcruzi	CD4T	0.0192785586873223	0.0383460282929634	0.476653247606381
ANKRD26	chr10:26922357:T:G	NI	NK	-0.0274701395028663	0.0573629809086327	0.428743582643832
ANKRD26	chr10:26922357:T:G	NI	CD8T	-0.0470644814063462	0.069760825803798	0.362538720951207
ANKRD26	chr10:26922357:T:G	NI	monocyte	-0.0263343709763002	0.0743883662494264	0.4560544767986
ANKRD26	chr10:26922357:T:G	NI	B	-0.0423499024492932	0.0701771903277841	0.384536111113627
ANKRD26	chr10:26922357:T:G	NI	CD4T	-0.0755720520076274	0.0964475002830967	0.314757491258031
ANKRD26	chr10:26922357:T:G	IAV	NK	-0.0242596976008972	0.0529557994994881	0.435114511924165
ANKRD26	chr10:26922357:T:G	IAV	CD8T	-0.0235877868787678	0.0491433651662326	0.424963126672378
ANKRD26	chr10:26922357:T:G	IAV	monocyte	-0.0224773700859507	0.0618041145866011	0.472090231208229
ANKRD26	chr10:26922357:T:G	IAV	B	-0.0254912742587724	0.0549444355251319	0.432684743626045
ANKRD26	chr10:26922357:T:G	IAV	CD4T	-0.0581901441572078	0.0780753673643475	0.336242843693184
ANKRD26	chr10:26922357:T:G	LPS	NK	-0.025249970173356	0.0567017004979356	0.434612656624247
ANKRD26	chr10:26922357:T:G	LPS	CD8T	-0.0339063226474944	0.0575215630236311	0.386419298866555
ANKRD26	chr10:26922357:T:G	LPS	monocyte	-0.0252048104526997	0.0737726342992103	0.468285061554152
ANKRD26	chr10:26922357:T:G	LPS	B	-0.0472723617329229	0.0732936256926139	0.36367205467512
ANKRD26	chr10:26922357:T:G	LPS	CD4T	-0.0689787231895749	0.088810353671453	0.321061703011269
ANKRD26	chr10:26922357:T:G	Tcruzi	NK	-0.0239223530767718	0.0577862049471451	0.447505250656292
ANKRD26	chr10:26922357:T:G	Tcruzi	CD8T	-0.0482909656917202	0.0693360748906183	0.352645775138121
ANKRD26	chr10:26922357:T:G	Tcruzi	monocyte	-0.0271141409952965	0.0720176231226501	0.463758776904925
ANKRD26	chr10:26922357:T:G	Tcruzi	B	-0.0304685886857404	0.0612708238754991	0.419997506032857
ANKRD26	chr10:26922357:T:G	Tcruzi	CD4T	-0.0698439801063739	0.0900099835464849	0.324063682875233
ANKRD26	chr10:26933028:G:C	NI	NK	0.00973460658392103	0.04527472570059	0.584304394643358
ANKRD26	chr10:26933028:G:C	NI	CD8T	0.0106209492999825	0.0497688930304885	0.585586177714241
ANKRD26	chr10:26933028:G:C	NI	monocyte	0.0187609364463538	0.0634153828230895	0.53054044788872
ANKRD26	chr10:26933028:G:C	NI	B	0.00395841498276052	0.0492597335720855	0.623345339820007
ANKRD26	chr10:26933028:G:C	NI	CD4T	-0.000431240371673991	0.0603475798175303	0.637384599526195
ANKRD26	chr10:26933028:G:C	IAV	NK	0.0127639895747828	0.0441892538899157	0.561437850635401
ANKRD26	chr10:26933028:G:C	IAV	CD8T	0.0175038782529767	0.0456593611180346	0.528883733563048
ANKRD26	chr10:26933028:G:C	IAV	monocyte	0.0151198146999301	0.0524319086524115	0.56105772563507
ANKRD26	chr10:26933028:G:C	IAV	B	0.0121697061245135	0.0456632903773243	0.57011149838364
ANKRD26	chr10:26933028:G:C	IAV	CD4T	0.0137584954434333	0.0531180276511217	0.572674133014317
ANKRD26	chr10:26933028:G:C	LPS	NK	0.0172680741603551	0.0497858505786264	0.537727227549677
ANKRD26	chr10:26933028:G:C	LPS	CD8T	0.0160288638202569	0.0473372409358822	0.541504032534867
ANKRD26	chr10:26933028:G:C	LPS	monocyte	0.0137774300048741	0.0613701838059834	0.565069566759104
ANKRD26	chr10:26933028:G:C	LPS	B	0.00464595640549067	0.0489706141140033	0.61316701654416
ANKRD26	chr10:26933028:G:C	LPS	CD4T	0.0107994615944537	0.0558962949172284	0.586501072653026
ANKRD26	chr10:26933028:G:C	Tcruzi	NK	0.0055917669590263	0.0461055355124745	0.607506443893496
ANKRD26	chr10:26933028:G:C	Tcruzi	CD8T	0.0106013648513836	0.0481659931789018	0.58192988776491
ANKRD26	chr10:26933028:G:C	Tcruzi	monocyte	0.0161469773924321	0.0598693514117609	0.56174605926938
ANKRD26	chr10:26933028:G:C	Tcruzi	B	0.0075137812792212	0.0472378086779957	0.600429147401483
ANKRD26	chr10:26933028:G:C	Tcruzi	CD4T	0.00730050463552298	0.0557941206747667	0.608018417106679
ANKRD26	chr10:26935548:C:T	NI	NK	-0.0153664774941025	0.0589059318226697	0.535734490569502
ANKRD26	chr10:26935548:C:T	NI	CD8T	-0.0272424568193966	0.0699665247225395	0.494168401151195
ANKRD26	chr10:26935548:C:T	NI	monocyte	-0.0378690006651241	0.0904828957779096	0.459340071329131
ANKRD26	chr10:26935548:C:T	NI	B	-0.0241062842903102	0.0686854797466912	0.506506829083545
ANKRD26	chr10:26935548:C:T	NI	CD4T	-0.0393299059384735	0.0884491574779694	0.467469510712019
ANKRD26	chr10:26935548:C:T	IAV	NK	-0.0117205307723836	0.0540214115088979	0.54815378433868
ANKRD26	chr10:26935548:C:T	IAV	CD8T	-0.0140114736392249	0.0506387321293933	0.529389136068694
ANKRD26	chr10:26935548:C:T	IAV	monocyte	-0.0331613255126477	0.0762773542636761	0.474658025581606
ANKRD26	chr10:26935548:C:T	IAV	B	-0.0164491798639693	0.0570765500141171	0.526223857172692
ANKRD26	chr10:26935548:C:T	IAV	CD4T	-0.0314981056580004	0.0742403031817361	0.481824501624712
ANKRD26	chr10:26935548:C:T	LPS	NK	-0.0160654208911179	0.0594350706426391	0.527829188178158
ANKRD26	chr10:26935548:C:T	LPS	CD8T	-0.012768371558889	0.0570886307702153	0.538926569275576
ANKRD26	chr10:26935548:C:T	LPS	monocyte	-0.046514786039121	0.0979245451336675	0.44339982964421
ANKRD26	chr10:26935548:C:T	LPS	B	-0.0241514893217948	0.0682366009796055	0.500888708967501
ANKRD26	chr10:26935548:C:T	LPS	CD4T	-0.0387601157949745	0.0841528463060426	0.464933283032413
ANKRD26	chr10:26935548:C:T	Tcruzi	NK	-0.011473628410264	0.059728945724868	0.553944697218002
ANKRD26	chr10:26935548:C:T	Tcruzi	CD8T	-0.020924756339829	0.0647718318446345	0.513552418167614
ANKRD26	chr10:26935548:C:T	Tcruzi	monocyte	-0.0375306259515438	0.0877918414102744	0.473746890126186
ANKRD26	chr10:26935548:C:T	Tcruzi	B	-0.0174875239846822	0.0625808696630868	0.527103804577887
ANKRD26	chr10:26935548:C:T	Tcruzi	CD4T	-0.0383814407799074	0.0844914264738405	0.470468226882176
ANKRD26	chr10:26981656:C:T	NI	NK	0.113452369908892	0.0984564491284683	0.123980886793606
ANKRD26	chr10:26981656:C:T	NI	CD8T	0.185517910869938	0.121826015553148	0.0655868342078527
ANKRD26	chr10:26981656:C:T	NI	monocyte	0.0325794307504538	0.114755479150517	0.387427164886334
ANKRD26	chr10:26981656:C:T	NI	B	0.14661200240717	0.119627940484025	0.102936922242739
ANKRD26	chr10:26981656:C:T	NI	CD4T	0.192945173281371	0.129231161883552	0.075013207854472
ANKRD26	chr10:26981656:C:T	IAV	NK	0.107160659302501	0.093219342101139	0.122638805248254
ANKRD26	chr10:26981656:C:T	IAV	CD8T	0.102334762007863	0.0849599814695488	0.112948434687342
ANKRD26	chr10:26981656:C:T	IAV	monocyte	0.0277761715207636	0.0967301408676827	0.3919259119727
ANKRD26	chr10:26981656:C:T	IAV	B	0.100941967000488	0.0945706371328135	0.141683975163092
ANKRD26	chr10:26981656:C:T	IAV	CD4T	0.178531827363852	0.117991853478107	0.0699417582540326
ANKRD26	chr10:26981656:C:T	LPS	NK	0.122617773926265	0.10132520253717	0.110051961591312
ANKRD26	chr10:26981656:C:T	LPS	CD8T	0.145509094408042	0.101656286695703	0.0755041635166578
ANKRD26	chr10:26981656:C:T	LPS	monocyte	0.0620706695803351	0.116577471175993	0.308408973170262
ANKRD26	chr10:26981656:C:T	LPS	B	0.12944079001386	0.110627703258738	0.118256424134627
ANKRD26	chr10:26981656:C:T	LPS	CD4T	0.226555868607393	0.142168597930346	0.0586170396987526
ANKRD26	chr10:26981656:C:T	Tcruzi	NK	0.139275621802697	0.111566345373311	0.0981142272963183
ANKRD26	chr10:26981656:C:T	Tcruzi	CD8T	0.18708108874969	0.122912939664114	0.0629606710308243
ANKRD26	chr10:26981656:C:T	Tcruzi	monocyte	0.0102453810016214	0.114682493684531	0.456584634998001
ANKRD26	chr10:26981656:C:T	Tcruzi	B	0.125501975153997	0.107638227449125	0.118082996884227
ANKRD26	chr10:26981656:C:T	Tcruzi	CD4T	0.210635982562173	0.134241576885251	0.0637793824775677
ANKRD26	chr10:27023508:G:A	NI	NK	0.00452328269839931	0.0510633765442579	0.619381772199015
ANKRD26	chr10:27023508:G:A	NI	CD8T	-0.00140830001303265	0.0561852082393562	0.644997279469449
ANKRD26	chr10:27023508:G:A	NI	monocyte	0.00909760125810798	0.0689405980332672	0.580814939973366
ANKRD26	chr10:27023508:G:A	NI	B	-0.00582901733001248	0.0589286079574393	0.626633288647954
ANKRD26	chr10:27023508:G:A	NI	CD4T	-0.00446545123424886	0.068257085766409	0.624857535579284
ANKRD26	chr10:27023508:G:A	IAV	NK	0.023353777030663	0.0701421575523272	0.532210443965061
ANKRD26	chr10:27023508:G:A	IAV	CD8T	0.0185673834520629	0.0658615778609747	0.552988727641026
ANKRD26	chr10:27023508:G:A	IAV	monocyte	0.033786045004724	0.0826123735942208	0.498870218498248
ANKRD26	chr10:27023508:G:A	IAV	B	0.0232150676510654	0.0715427754597012	0.536479310152599
ANKRD26	chr10:27023508:G:A	IAV	CD4T	0.0118697069837726	0.0745576913216058	0.59951636373408
ANKRD26	chr10:27023508:G:A	LPS	NK	0.0109251601195712	0.0533370414055701	0.582142676020322
ANKRD26	chr10:27023508:G:A	LPS	CD8T	0.00339855940495014	0.0491854326019364	0.621224644498658
ANKRD26	chr10:27023508:G:A	LPS	monocyte	0.0234743954280324	0.0750179214523287	0.535692284216093
ANKRD26	chr10:27023508:G:A	LPS	B	0.00549659372434022	0.0564752018922548	0.61274710653101
ANKRD26	chr10:27023508:G:A	LPS	CD4T	0.000898005208309553	0.0629189751481057	0.637329921284682
ANKRD26	chr10:27023508:G:A	Tcruzi	NK	0.000582092539052356	0.0531830654509224	0.637794845110491
ANKRD26	chr10:27023508:G:A	Tcruzi	CD8T	0.00363772440856919	0.0542719144843352	0.626342828884484
ANKRD26	chr10:27023508:G:A	Tcruzi	monocyte	0.00752206414599234	0.0661140915294096	0.602640858815124
ANKRD26	chr10:27023508:G:A	Tcruzi	B	0.0031278044976612	0.0540125725019361	0.627125836913811
ANKRD26	chr10:27023508:G:A	Tcruzi	CD4T	-0.00977042205890184	0.0669846243677816	0.609177039337585
ANKRD26	chr10:27045155:G:T	NI	NK	-0.0639009554720801	0.0913891041552316	0.320025755715283
ANKRD26	chr10:27045155:G:T	NI	CD8T	-0.063901804894423	0.0910547073578962	0.328145090294686
ANKRD26	chr10:27045155:G:T	NI	monocyte	-0.0844954631038267	0.122103486971084	0.306887697563721
ANKRD26	chr10:27045155:G:T	NI	B	-0.0158029336406538	0.0796797232397594	0.493978527015682
ANKRD26	chr10:27045155:G:T	NI	CD4T	-0.0989034416053055	0.124518854944636	0.287483710526541
ANKRD26	chr10:27045155:G:T	IAV	NK	-0.0476835059158834	0.0763465120430756	0.35098464653817
ANKRD26	chr10:27045155:G:T	IAV	CD8T	-0.0398059197919375	0.0673442456749436	0.362427332675447
ANKRD26	chr10:27045155:G:T	IAV	monocyte	-0.0496256332103813	0.0887314515850055	0.37620708646152
ANKRD26	chr10:27045155:G:T	IAV	B	-0.0109151201865343	0.0692545104461435	0.505899048708952
ANKRD26	chr10:27045155:G:T	IAV	CD4T	-0.0783731223591674	0.102526452721744	0.304157520215291
ANKRD26	chr10:27045155:G:T	LPS	NK	-0.0528097224153432	0.0828366277125458	0.343829713839986
ANKRD26	chr10:27045155:G:T	LPS	CD8T	-0.0506592686180908	0.0774533316020669	0.340014925260854
ANKRD26	chr10:27045155:G:T	LPS	monocyte	-0.0807772178001225	0.121021745000748	0.323492665540842
ANKRD26	chr10:27045155:G:T	LPS	B	-0.0152747964935375	0.0794233752628358	0.491781486306453
ANKRD26	chr10:27045155:G:T	LPS	CD4T	-0.0880313436440967	0.112783973811166	0.296919052297783
ANKRD26	chr10:27045155:G:T	Tcruzi	NK	-0.0541229927302492	0.0851631204456457	0.346615172391486
ANKRD26	chr10:27045155:G:T	Tcruzi	CD8T	-0.0609480680458315	0.08751053279163	0.328839481429771
ANKRD26	chr10:27045155:G:T	Tcruzi	monocyte	-0.0638166438714675	0.105748496695184	0.358674880338626
ANKRD26	chr10:27045155:G:T	Tcruzi	B	-0.00897076274398731	0.0766367680241341	0.516014160938997
ANKRD26	chr10:27045155:G:T	Tcruzi	CD4T	-0.0839866314081785	0.110331688997626	0.307010095437214
ANKRD26	chr10:27082534:C:T	NI	NK	-0.025703921787095	0.0423208067689817	0.516517978880304
ANKRD26	chr10:27082534:C:T	NI	CD8T	-0.0365404767533903	0.0488991549812476	0.474982583506807
ANKRD26	chr10:27082534:C:T	NI	monocyte	-0.0477850124939857	0.0627299121544609	0.467932611014426
ANKRD26	chr10:27082534:C:T	NI	B	-0.0392425581212888	0.0541530880064662	0.478418891042413
ANKRD26	chr10:27082534:C:T	NI	CD4T	-0.0385491755918554	0.0534816737895469	0.484519875991509
ANKRD26	chr10:27082534:C:T	IAV	NK	-0.0243701158858575	0.0401818884400262	0.516083354898189
ANKRD26	chr10:27082534:C:T	IAV	CD8T	-0.0217083588700993	0.036901969201427	0.52026601346671
ANKRD26	chr10:27082534:C:T	IAV	monocyte	-0.038209580879242	0.052306819771442	0.478740867123388
ANKRD26	chr10:27082534:C:T	IAV	B	-0.0176046614994425	0.0383255961785027	0.559524845590044
ANKRD26	chr10:27082534:C:T	IAV	CD4T	-0.0258517599779058	0.0430655642685019	0.521026551800953
ANKRD26	chr10:27082534:C:T	LPS	NK	-0.0335871254143178	0.0476717878001676	0.48306761344836
ANKRD26	chr10:27082534:C:T	LPS	CD8T	-0.0284275526382142	0.0417266130254597	0.492529107287403
ANKRD26	chr10:27082534:C:T	LPS	monocyte	-0.231086914470514	0.143331210835813	0.0342436895522432
ANKRD26	chr10:27082534:C:T	LPS	B	-0.0371300660239288	0.0519814531004365	0.481173000480712
ANKRD26	chr10:27082534:C:T	LPS	CD4T	-0.0246162291771555	0.0442943069771647	0.533808815945235
ANKRD26	chr10:27082534:C:T	Tcruzi	NK	-0.0251722054740049	0.0431849366278665	0.52350543434314
ANKRD26	chr10:27082534:C:T	Tcruzi	CD8T	-0.0346813055117277	0.0470912082887286	0.477688761968081
ANKRD26	chr10:27082534:C:T	Tcruzi	monocyte	-0.0403489467329	0.0568259858544475	0.486078383919452
ANKRD26	chr10:27082534:C:T	Tcruzi	B	-0.034977594470837	0.0495934357741804	0.484941730683381
ANKRD26	chr10:27082534:C:T	Tcruzi	CD4T	-0.0441291751498814	0.0565745408359301	0.465334429203797
ANKRD26	chr10:27100466:G:C	NI	NK	0.43189643473903	0.163392516481676	0.00349585000816732
ANKRD26	chr10:27100466:G:C	NI	CD8T	0.563271526024505	0.152445369679031	0.000210264764424371
ANKRD26	chr10:27100466:G:C	NI	monocyte	0.78377044187199	0.201941795711822	1.36628517208497e-05
ANKRD26	chr10:27100466:G:C	NI	B	0.473096454309889	0.17417877719724	0.00353687387302561
ANKRD26	chr10:27100466:G:C	NI	CD4T	0.793185240211144	0.179569924734669	2.40568823813157e-06
ANKRD26	chr10:27100466:G:C	IAV	NK	0.462185121867207	0.155081350466595	0.00100920426234569
ANKRD26	chr10:27100466:G:C	IAV	CD8T	0.3910766356159	0.155478589318081	0.00431227408781961
ANKRD26	chr10:27100466:G:C	IAV	monocyte	0.588184091808834	0.16823878301179	0.000205086696617098
ANKRD26	chr10:27100466:G:C	IAV	B	0.450813682998159	0.160090135937581	0.00191154267860627
ANKRD26	chr10:27100466:G:C	IAV	CD4T	0.814262587904017	0.173945044806241	5.60780619430245e-08
ANKRD26	chr10:27100466:G:C	LPS	NK	0.436490432584366	0.163099506025537	0.00349853751637162
ANKRD26	chr10:27100466:G:C	LPS	CD8T	0.493945635192034	0.146555101684705	0.000466892575734982
ANKRD26	chr10:27100466:G:C	LPS	monocyte	0.700491569448278	0.198589729455737	0.000140168946934597
ANKRD26	chr10:27100466:G:C	LPS	B	0.523459637389823	0.169342815922359	0.00105991443557294
ANKRD26	chr10:27100466:G:C	LPS	CD4T	0.87897293089513	0.185658839855563	1.65871536170392e-08
ANKRD26	chr10:27100466:G:C	Tcruzi	NK	0.405907386657414	0.170875451398653	0.00809905440481845
ANKRD26	chr10:27100466:G:C	Tcruzi	CD8T	0.611250761047507	0.14936805705325	2.62758035219297e-05
ANKRD26	chr10:27100466:G:C	Tcruzi	monocyte	0.691476868020152	0.185469540116166	7.16052294282787e-05
ANKRD26	chr10:27100466:G:C	Tcruzi	B	0.444474780135263	0.16854281713123	0.0041136849887681
ANKRD26	chr10:27100466:G:C	Tcruzi	CD4T	0.770273286838279	0.170087810834004	1.56402378238931e-06
ANKRD26	chr10:27120126:T:A	NI	NK	-0.00908444138740434	0.0252566261543499	0.553778189579581
ANKRD26	chr10:27120126:T:A	NI	CD8T	-0.0141199793631328	0.0275348945205435	0.508902518930183
ANKRD26	chr10:27120126:T:A	NI	monocyte	-0.0124511856573956	0.0349880929095424	0.52664214319747
ANKRD26	chr10:27120126:T:A	NI	B	-0.0058681976064744	0.0271591473057481	0.599198585551673
ANKRD26	chr10:27120126:T:A	NI	CD4T	-0.0167368318982857	0.0327135260305112	0.500335317861785
ANKRD26	chr10:27120126:T:A	IAV	NK	-0.0122291030773078	0.0252893349577797	0.516093782089756
ANKRD26	chr10:27120126:T:A	IAV	CD8T	-0.00927775260589138	0.0224081161522115	0.534679404338352
ANKRD26	chr10:27120126:T:A	IAV	monocyte	-0.0228562310929262	0.0368218981650676	0.464214766698129
ANKRD26	chr10:27120126:T:A	IAV	B	-0.00952864840235058	0.0250419068997327	0.551853980799485
ANKRD26	chr10:27120126:T:A	IAV	CD4T	-0.0162550204500469	0.0290992683293771	0.494452229860666
ANKRD26	chr10:27120126:T:A	LPS	NK	-0.0248840643147673	0.035855176573073	0.41126924763123
ANKRD26	chr10:27120126:T:A	LPS	CD8T	-0.0150618996599318	0.026161015689465	0.462413899003152
ANKRD26	chr10:27120126:T:A	LPS	monocyte	-0.0270255432162298	0.0412699109801347	0.419596376026921
ANKRD26	chr10:27120126:T:A	LPS	B	-0.0100404749250644	0.0282130096696775	0.53312620185694
ANKRD26	chr10:27120126:T:A	LPS	CD4T	-0.0233351081283868	0.033691975039091	0.427317825318382
ANKRD26	chr10:27120126:T:A	Tcruzi	NK	-0.00569466929007429	0.026120942551943	0.588333973663278
ANKRD26	chr10:27120126:T:A	Tcruzi	CD8T	-0.0157860445425258	0.0280302021000723	0.490678511002641
ANKRD26	chr10:27120126:T:A	Tcruzi	monocyte	-0.0111086027353206	0.0324243593228314	0.5525080323799
ANKRD26	chr10:27120126:T:A	Tcruzi	B	-0.00592338652321376	0.0259527713302581	0.593676411337185
ANKRD26	chr10:27120126:T:A	Tcruzi	CD4T	-0.0197705441298228	0.032736616904582	0.479673237940753
ANKRD26	chr10:27149517:C:A	NI	NK	0.0611709842985435	0.0610146193297171	0.150352502695586
ANKRD26	chr10:27149517:C:A	NI	CD8T	0.105830808801183	0.0607730437839927	0.0406163729943534
ANKRD26	chr10:27149517:C:A	NI	monocyte	0.20770776218766	0.084215366179714	0.00325369020181843
ANKRD26	chr10:27149517:C:A	NI	B	0.1280582509001	0.0688155825210336	0.0260854954370834
ANKRD26	chr10:27149517:C:A	NI	CD4T	0.183870862223667	0.0706602273099817	0.00386105982092653
ANKRD26	chr10:27149517:C:A	IAV	NK	0.0727386267752987	0.0580128474444303	0.0974249368384449
ANKRD26	chr10:27149517:C:A	IAV	CD8T	0.0468620466017524	0.0558685111570916	0.185269480756471
ANKRD26	chr10:27149517:C:A	IAV	monocyte	0.164886892562297	0.0724053631819465	0.006181997692322
ANKRD26	chr10:27149517:C:A	IAV	B	0.143879174248081	0.0669875114206966	0.007583839571947
ANKRD26	chr10:27149517:C:A	IAV	CD4T	0.208020742671279	0.0718650384623697	0.000606622508312637
ANKRD26	chr10:27149517:C:A	LPS	NK	0.0885389042191691	0.061904491272296	0.0688815271525897
ANKRD26	chr10:27149517:C:A	LPS	CD8T	0.0709438505282567	0.0574599588036609	0.105255748004751
ANKRD26	chr10:27149517:C:A	LPS	monocyte	0.183416086179999	0.0830660285415208	0.00880512176305125
ANKRD26	chr10:27149517:C:A	LPS	B	0.116462979284179	0.0666492004470214	0.0377338565893307
ANKRD26	chr10:27149517:C:A	LPS	CD4T	0.212157024895897	0.0709475056891677	0.000685079007783218
ANKRD26	chr10:27149517:C:A	Tcruzi	NK	0.039560832096095	0.0655962524414239	0.255633974142312
ANKRD26	chr10:27149517:C:A	Tcruzi	CD8T	0.0905824459088108	0.0597902626033713	0.0652633495031166
ANKRD26	chr10:27149517:C:A	Tcruzi	monocyte	0.166608987395055	0.076149436467171	0.0115511931439276
ANKRD26	chr10:27149517:C:A	Tcruzi	B	0.114399840250991	0.0649864506231998	0.0350440658977608
ANKRD26	chr10:27149517:C:A	Tcruzi	CD4T	0.179222475709884	0.0678462945119853	0.00326724543002709
ANKRD27	chr19:32501936:G:A	NI	NK	0.00559591793821336	0.032532059842801	0.632191134858728
ANKRD27	chr19:32501936:G:A	NI	CD8T	0.0104548466371547	0.0374854286967979	0.603988063277926
ANKRD27	chr19:32501936:G:A	NI	monocyte	0.00694124681437236	0.0437855455910584	0.606976285382293
ANKRD27	chr19:32501936:G:A	NI	B	0.00166554940830565	0.0355444563759704	0.670425771217239
ANKRD27	chr19:32501936:G:A	NI	CD4T	0.00620385367147928	0.0440680885932706	0.631881693144052
ANKRD27	chr19:32501936:G:A	IAV	NK	0.0118100668424012	0.0336475439329389	0.580509416827048
ANKRD27	chr19:32501936:G:A	IAV	CD8T	0.00738644764326811	0.0289422963557655	0.609695603163806
ANKRD27	chr19:32501936:G:A	IAV	monocyte	0.000951963358044771	0.0357399045474498	0.673402421075842
ANKRD27	chr19:32501936:G:A	IAV	B	0.00113625362155576	0.0308041797980581	0.672936234504434
ANKRD27	chr19:32501936:G:A	IAV	CD4T	0.00900432902674792	0.037859498483271	0.616918322333983
ANKRD27	chr19:32501936:G:A	LPS	NK	0.00793492671668161	0.0334213425629874	0.608881203752364
ANKRD27	chr19:32501936:G:A	LPS	CD8T	0.00795959076916496	0.032468898608527	0.606972669377622
ANKRD27	chr19:32501936:G:A	LPS	monocyte	0.00641551291922955	0.0433695830759855	0.626651364922899
ANKRD27	chr19:32501936:G:A	LPS	B	0.00182563157853361	0.0353239282285155	0.663502775184707
ANKRD27	chr19:32501936:G:A	LPS	CD4T	0.0055224164757707	0.0402256609734537	0.638553233391462
ANKRD27	chr19:32501936:G:A	Tcruzi	NK	0.0149431487739187	0.0391298319838803	0.565858913450259
ANKRD27	chr19:32501936:G:A	Tcruzi	CD8T	0.0139673166345199	0.0389119357761569	0.57532969965067
ANKRD27	chr19:32501936:G:A	Tcruzi	monocyte	0.00610664571451915	0.0414995574737911	0.634035810017401
ANKRD27	chr19:32501936:G:A	Tcruzi	B	0.00311781969272671	0.0340208635414304	0.654873573987481
ANKRD27	chr19:32501936:G:A	Tcruzi	CD4T	0.0062900918195609	0.041127964307325	0.635678092753328
ANKRD27	chr19:32503341:A:G	NI	NK	-0.0571658234567999	0.0996639655903881	0.386214099657834
ANKRD27	chr19:32503341:A:G	NI	CD8T	-0.0511604073212154	0.0968841348438547	0.413189888064308
ANKRD27	chr19:32503341:A:G	NI	monocyte	-0.0628578177718187	0.118420515565776	0.390826997912466
ANKRD27	chr19:32503341:A:G	NI	B	-0.0183602622915332	0.0834925895134995	0.516338689790532
ANKRD27	chr19:32503341:A:G	NI	CD4T	-0.0504641348801779	0.109292035312114	0.432297453209034
ANKRD27	chr19:32503341:A:G	IAV	NK	-0.0419195169105951	0.0815951729203706	0.41499338050589
ANKRD27	chr19:32503341:A:G	IAV	CD8T	-0.0364135744716264	0.0735050628987613	0.42244290536789
ANKRD27	chr19:32503341:A:G	IAV	monocyte	-0.0502514937982093	0.098202270809167	0.415689729937666
ANKRD27	chr19:32503341:A:G	IAV	B	-0.0196757738149228	0.0730282377198378	0.501693589125385
ANKRD27	chr19:32503341:A:G	IAV	CD4T	-0.0606434901711927	0.10597742104232	0.395560303117271
ANKRD27	chr19:32503341:A:G	LPS	NK	-0.0518683068698308	0.0936004685959312	0.394203002390594
ANKRD27	chr19:32503341:A:G	LPS	CD8T	-0.0439168385860295	0.0842213321340616	0.410725889328789
ANKRD27	chr19:32503341:A:G	LPS	monocyte	-0.057607070245154	0.114837285937093	0.410254534552709
ANKRD27	chr19:32503341:A:G	LPS	B	-0.0211774907156405	0.0833425164033942	0.501999698788042
ANKRD27	chr19:32503341:A:G	LPS	CD4T	-0.0654828211541596	0.115144240879609	0.394180721259817
ANKRD27	chr19:32503341:A:G	Tcruzi	NK	-0.0544176796796811	0.0979771788255392	0.39499787768092
ANKRD27	chr19:32503341:A:G	Tcruzi	CD8T	-0.0455710880009761	0.0906365946332492	0.421330245443569
ANKRD27	chr19:32503341:A:G	Tcruzi	monocyte	-0.0600039474167663	0.11451298703565	0.408171181152027
ANKRD27	chr19:32503341:A:G	Tcruzi	B	-0.0168697797253936	0.0792442966476251	0.516962529342433
ANKRD27	chr19:32503341:A:G	Tcruzi	CD4T	-0.0510387051846439	0.103803020687169	0.427409131333033
ANKRD27	chr19:32510583:C:A	NI	NK	0.0396408771597156	0.0775470226657693	0.426441641820212
ANKRD27	chr19:32510583:C:A	NI	CD8T	0.0580678285034661	0.0974137461230327	0.393123449713887
ANKRD27	chr19:32510583:C:A	NI	monocyte	-0.0102728954819484	0.0883047989150076	0.561136952941699
ANKRD27	chr19:32510583:C:A	NI	B	0.035507495097431	0.0820103504817243	0.457403727002743
ANKRD27	chr19:32510583:C:A	NI	CD4T	0.0597291584036894	0.109184072017546	0.407789361004016
ANKRD27	chr19:32510583:C:A	IAV	NK	0.0413238694565501	0.076645383354036	0.413130767265858
ANKRD27	chr19:32510583:C:A	IAV	CD8T	0.0365774336684193	0.0686211147608361	0.416900882271531
ANKRD27	chr19:32510583:C:A	IAV	monocyte	-0.00190272932444531	0.0719713958484824	0.606657628352599
ANKRD27	chr19:32510583:C:A	IAV	B	0.0236602025459076	0.0668433992106621	0.484520991272675
ANKRD27	chr19:32510583:C:A	IAV	CD4T	0.0311072786417841	0.0806334269719296	0.471545789813674
ANKRD27	chr19:32510583:C:A	LPS	NK	0.0329128719839602	0.0728853166082245	0.445575382137797
ANKRD27	chr19:32510583:C:A	LPS	CD8T	0.0403503668265702	0.0759054170763277	0.416911517991895
ANKRD27	chr19:32510583:C:A	LPS	monocyte	-0.00442971894232174	0.0860507385340075	0.589321587488575
ANKRD27	chr19:32510583:C:A	LPS	B	0.0320696951534912	0.0792879868840532	0.464494031153049
ANKRD27	chr19:32510583:C:A	LPS	CD4T	0.0368656282515431	0.0895068009235584	0.460859696177896
ANKRD27	chr19:32510583:C:A	Tcruzi	NK	0.0416110287297691	0.0805989258618284	0.422923876121678
ANKRD27	chr19:32510583:C:A	Tcruzi	CD8T	0.0591047062340709	0.0972134885165209	0.384845492716236
ANKRD27	chr19:32510583:C:A	Tcruzi	monocyte	-0.00667671125309811	0.0842277951166124	0.588452063608815
ANKRD27	chr19:32510583:C:A	Tcruzi	B	0.0296581120851824	0.0750296216563658	0.46938796894551
ANKRD27	chr19:32510583:C:A	Tcruzi	CD4T	0.0477627722353021	0.0962180170404149	0.43422767070881
ANKRD27	chr19:32513919:A:G	NI	NK	-0.0258058490877386	0.063831735438388	0.471863116050995
ANKRD27	chr19:32513919:A:G	NI	CD8T	-0.0312931318091938	0.0705799637581242	0.457741860815902
ANKRD27	chr19:32513919:A:G	NI	monocyte	-0.0215027850942809	0.0791315571511595	0.498531756807548
ANKRD27	chr19:32513919:A:G	NI	B	-0.0109396652994926	0.0653959039938384	0.546301057912271
ANKRD27	chr19:32513919:A:G	NI	CD4T	-0.0584440315243488	0.0980273355106439	0.396162141246767
ANKRD27	chr19:32513919:A:G	IAV	NK	-0.0288282667499995	0.0638978800534792	0.451324829581546
ANKRD27	chr19:32513919:A:G	IAV	CD8T	-0.0251093647806869	0.0580539750959089	0.456059793027689
ANKRD27	chr19:32513919:A:G	IAV	monocyte	-0.0291323405133043	0.0730653864956019	0.473853505281866
ANKRD27	chr19:32513919:A:G	IAV	B	-0.016749109546314	0.0602758429792899	0.511868119890278
ANKRD27	chr19:32513919:A:G	IAV	CD4T	-0.0662995351361031	0.0999156493296917	0.366564191365759
ANKRD27	chr19:32513919:A:G	LPS	NK	-0.0226986475597763	0.062210334009229	0.480380828925382
ANKRD27	chr19:32513919:A:G	LPS	CD8T	-0.0212891170256985	0.0598269905880693	0.479943006669734
ANKRD27	chr19:32513919:A:G	LPS	monocyte	-0.0228314927659526	0.0798235608525108	0.503040427663307
ANKRD27	chr19:32513919:A:G	LPS	B	-0.0135628102021232	0.0650652926170195	0.530828715554744
ANKRD27	chr19:32513919:A:G	LPS	CD4T	-0.0565249328346495	0.0925943234362995	0.395217433765496
ANKRD27	chr19:32513919:A:G	Tcruzi	NK	-0.0215185466879613	0.063392926418516	0.490805798070601
ANKRD27	chr19:32513919:A:G	Tcruzi	CD8T	-0.0278736089934933	0.0670871696992617	0.464809179615163
ANKRD27	chr19:32513919:A:G	Tcruzi	monocyte	-0.0297674655520126	0.0801877773769216	0.481928668873291
ANKRD27	chr19:32513919:A:G	Tcruzi	B	-0.00938369583244496	0.0621070879216324	0.549171889448898
ANKRD27	chr19:32513919:A:G	Tcruzi	CD4T	-0.0502918472230506	0.0886932866147958	0.414073924848288
ANKRD27	chr19:32516455:C:A	NI	NK	0.00688351871276209	0.0533580220627074	0.59173020583341
ANKRD27	chr19:32516455:C:A	NI	CD8T	0.0124680620185828	0.0607375063705024	0.566313383766776
ANKRD27	chr19:32516455:C:A	NI	monocyte	0.0113506899168775	0.0715916768941865	0.55997661237033
ANKRD27	chr19:32516455:C:A	NI	B	-0.000957282514577126	0.0591611822058086	0.63315189866909
ANKRD27	chr19:32516455:C:A	NI	CD4T	0.0337519503322305	0.0830853040036894	0.495538073154645
ANKRD27	chr19:32516455:C:A	IAV	NK	0.000453574745141907	0.049820032884212	0.623726793077046
ANKRD27	chr19:32516455:C:A	IAV	CD8T	0.00857884022974636	0.0463342496684532	0.573155922509666
ANKRD27	chr19:32516455:C:A	IAV	monocyte	-0.0119364877167057	0.0749385871857676	0.59570294013591
ANKRD27	chr19:32516455:C:A	IAV	B	-0.000115437466674412	0.0508380389113055	0.629551046412474
ANKRD27	chr19:32516455:C:A	IAV	CD4T	0.0254567138910734	0.0682565053343894	0.51497257655922
ANKRD27	chr19:32516455:C:A	LPS	NK	0.00130125401112791	0.0537736271744118	0.614498007877441
ANKRD27	chr19:32516455:C:A	LPS	CD8T	0.0171200117733768	0.0554316109136395	0.531684931894346
ANKRD27	chr19:32516455:C:A	LPS	monocyte	0.000109310176263575	0.0701769587873485	0.618560590427024
ANKRD27	chr19:32516455:C:A	LPS	B	0.000365749675037831	0.0584543229003234	0.622014433376541
ANKRD27	chr19:32516455:C:A	LPS	CD4T	0.0358531956815516	0.0809295392124657	0.485514043757522
ANKRD27	chr19:32516455:C:A	Tcruzi	NK	0.00610823290315286	0.0550004730108543	0.594722996605392
ANKRD27	chr19:32516455:C:A	Tcruzi	CD8T	0.016172185317049	0.0597379821248353	0.546243998037567
ANKRD27	chr19:32516455:C:A	Tcruzi	monocyte	0.00538772348698238	0.0680482236477708	0.604282299361611
ANKRD27	chr19:32516455:C:A	Tcruzi	B	0.00331897367383596	0.0555718489667142	0.61105280352157
ANKRD27	chr19:32516455:C:A	Tcruzi	CD4T	0.0318836745434853	0.0783110991519234	0.50205230692119
ANKRD27	chr19:32526357:C:G	NI	NK	-0.010556282973422	0.0311404450556076	0.560075609816269
ANKRD27	chr19:32526357:C:G	NI	CD8T	-0.0115043511498304	0.0333448853206939	0.557718161284403
ANKRD27	chr19:32526357:C:G	NI	monocyte	0.035360710970178	0.05315666001426	0.396319559071766
ANKRD27	chr19:32526357:C:G	NI	B	-0.0159662951930228	0.0371871000816674	0.534974835909401
ANKRD27	chr19:32526357:C:G	NI	CD4T	-0.019159149391692	0.0422012223759013	0.51638845630505
ANKRD27	chr19:32526357:C:G	IAV	NK	-0.0186804761751312	0.0346530068319789	0.493412972499743
ANKRD27	chr19:32526357:C:G	IAV	CD8T	-0.00896878208804867	0.0270902106518305	0.56039757993577
ANKRD27	chr19:32526357:C:G	IAV	monocyte	0.0108973285336736	0.034758760570253	0.575408496364331
ANKRD27	chr19:32526357:C:G	IAV	B	-0.00860492750390995	0.0300105323631024	0.578961710333252
ANKRD27	chr19:32526357:C:G	IAV	CD4T	-0.0171629651052113	0.0363768707811836	0.520311051531716
ANKRD27	chr19:32526357:C:G	LPS	NK	-0.015530290749369	0.0335314454233881	0.515987326048568
ANKRD27	chr19:32526357:C:G	LPS	CD8T	-0.0159807056035654	0.0324703581523846	0.506152570299848
ANKRD27	chr19:32526357:C:G	LPS	monocyte	0.00709287422466666	0.0402686216720961	0.602091445338186
ANKRD27	chr19:32526357:C:G	LPS	B	-0.0110313468239063	0.034270927863409	0.563025445720132
ANKRD27	chr19:32526357:C:G	LPS	CD4T	-0.0144177841985462	0.0372310113190864	0.541525247700881
ANKRD27	chr19:32526357:C:G	Tcruzi	NK	-0.0129890621762495	0.0331082669211388	0.542755650441435
ANKRD27	chr19:32526357:C:G	Tcruzi	CD8T	-0.0142472930791164	0.0333938514548159	0.531876688229735
ANKRD27	chr19:32526357:C:G	Tcruzi	monocyte	0.0231788864704581	0.0457327311249283	0.505779434603797
ANKRD27	chr19:32526357:C:G	Tcruzi	B	-0.0136158098981429	0.0344161619604803	0.544503326559696
ANKRD27	chr19:32526357:C:G	Tcruzi	CD4T	-0.0160913436737816	0.038514798376736	0.535929307411519
ANKRD27	chr19:32539741:C:T	NI	NK	0.00442228984999653	0.0453844396141949	0.630065767495148
ANKRD27	chr19:32539741:C:T	NI	CD8T	0.000617606405922785	0.0516506031517801	0.653562365100014
ANKRD27	chr19:32539741:C:T	NI	monocyte	0.0155013074821745	0.0635893870823387	0.553384973883072
ANKRD27	chr19:32539741:C:T	NI	B	0.00539318952929539	0.0503804105118854	0.626315832822252
ANKRD27	chr19:32539741:C:T	NI	CD4T	0.000123775116792556	0.0637958842700942	0.647143374014993
ANKRD27	chr19:32539741:C:T	IAV	NK	0.00328180054568984	0.0418118078401905	0.634892643469377
ANKRD27	chr19:32539741:C:T	IAV	CD8T	-0.00395760854626638	0.0396893960286427	0.633147506999413
ANKRD27	chr19:32539741:C:T	IAV	monocyte	0.0059941212965067	0.0503430376670035	0.618553199088632
ANKRD27	chr19:32539741:C:T	IAV	B	0.00660845455747616	0.0439088725270431	0.613892539718941
ANKRD27	chr19:32539741:C:T	IAV	CD4T	-0.00025520698345132	0.0535476687695758	0.657813156321649
ANKRD27	chr19:32539741:C:T	LPS	NK	0.00448468964745926	0.0456538617298435	0.624249928212045
ANKRD27	chr19:32539741:C:T	LPS	CD8T	-0.00118483480849582	0.0447854337413256	0.648372087518682
ANKRD27	chr19:32539741:C:T	LPS	monocyte	0.0127050870445558	0.0622010634111016	0.580214000261608
ANKRD27	chr19:32539741:C:T	LPS	B	0.00406764036834987	0.0498318780167988	0.627675283353023
ANKRD27	chr19:32539741:C:T	LPS	CD4T	0.00125703102485138	0.0590368947487233	0.645599940432139
ANKRD27	chr19:32539741:C:T	Tcruzi	NK	0.00225113486931716	0.0465342975882694	0.641557121124368
ANKRD27	chr19:32539741:C:T	Tcruzi	CD8T	-0.00151278095840101	0.0499124318388978	0.650311220652682
ANKRD27	chr19:32539741:C:T	Tcruzi	monocyte	0.0119110457877759	0.0599100663311104	0.591565203058079
ANKRD27	chr19:32539741:C:T	Tcruzi	B	0.00509047490231003	0.0478525494783367	0.624546014993999
ANKRD27	chr19:32539741:C:T	Tcruzi	CD4T	-6.3901723339314e-05	0.0599484062335898	0.655386699710828
ANKRD27	chr19:32570436:C:T	NI	NK	-0.0145812031535822	0.0431404241025846	0.527850273651345
ANKRD27	chr19:32570436:C:T	NI	CD8T	-0.0153901264850402	0.0458137590906773	0.528482264378737
ANKRD27	chr19:32570436:C:T	NI	monocyte	-0.0262566768102268	0.0574709986171226	0.454453564012599
ANKRD27	chr19:32570436:C:T	NI	B	-0.0214745987065646	0.0486718044338813	0.488569979873095
ANKRD27	chr19:32570436:C:T	NI	CD4T	-0.0068921958397963	0.0521469394052582	0.580069648152474
ANKRD27	chr19:32570436:C:T	IAV	NK	-0.00150786033681241	0.037889062712119	0.612281041108575
ANKRD27	chr19:32570436:C:T	IAV	CD8T	-0.00430680298763363	0.0351609967580762	0.589164374643563
ANKRD27	chr19:32570436:C:T	IAV	monocyte	-0.02889630046049	0.0521223168753303	0.44612738943775
ANKRD27	chr19:32570436:C:T	IAV	B	-0.0308708614106511	0.0526607897483211	0.429844924203768
ANKRD27	chr19:32570436:C:T	IAV	CD4T	-0.00500708878454558	0.0444169420928077	0.591716834302598
ANKRD27	chr19:32570436:C:T	LPS	NK	-0.00629875295612452	0.0402460212881212	0.574450860662374
ANKRD27	chr19:32570436:C:T	LPS	CD8T	-0.00649606506554242	0.0387004623946968	0.570250731526734
ANKRD27	chr19:32570436:C:T	LPS	monocyte	-0.03894977412396	0.0644264195702416	0.4129424689014
ANKRD27	chr19:32570436:C:T	LPS	B	-0.0243519901660506	0.049779307265099	0.466443313844498
ANKRD27	chr19:32570436:C:T	LPS	CD4T	-0.0152398178620897	0.0494357036963082	0.531180092811425
ANKRD27	chr19:32570436:C:T	Tcruzi	NK	-0.00111693312119392	0.0421478858912558	0.615072969314984
ANKRD27	chr19:32570436:C:T	Tcruzi	CD8T	-0.00922420294596245	0.0423444969721766	0.561557176783027
ANKRD27	chr19:32570436:C:T	Tcruzi	monocyte	-0.0391515318701169	0.0637172648296605	0.417935668567522
ANKRD27	chr19:32570436:C:T	Tcruzi	B	-0.0165945952389321	0.0445440849800954	0.507526581997503
ANKRD27	chr19:32570436:C:T	Tcruzi	CD4T	-0.00466579962997396	0.0489626202991011	0.596343595235507
ANKRD27	chr19:32580397:C:T	NI	NK	0.0034419588460307	0.0538146243340075	0.627981146752161
ANKRD27	chr19:32580397:C:T	NI	CD8T	-0.00800443619186562	0.0610739291168187	0.597241439089237
ANKRD27	chr19:32580397:C:T	NI	monocyte	-0.0185264222726724	0.074595681697054	0.536018318176387
ANKRD27	chr19:32580397:C:T	NI	B	-0.0155996532086049	0.0620081249887165	0.56076177978274
ANKRD27	chr19:32580397:C:T	NI	CD4T	-0.0188795293819361	0.0776943903248922	0.555605938924269
ANKRD27	chr19:32580397:C:T	IAV	NK	0.00302228798595827	0.0498717365806169	0.628925594777385
ANKRD27	chr19:32580397:C:T	IAV	CD8T	-0.0025034857431502	0.0455528318211685	0.618974188645542
ANKRD27	chr19:32580397:C:T	IAV	monocyte	-0.0101251385251842	0.0598503500634964	0.584752582787591
ANKRD27	chr19:32580397:C:T	IAV	B	-0.0101932687444512	0.0520585761986634	0.57726200908346
ANKRD27	chr19:32580397:C:T	IAV	CD4T	-0.0184294249733537	0.0670021474119154	0.554315804584007
ANKRD27	chr19:32580397:C:T	LPS	NK	-6.97075514043377e-05	0.0533115821648097	0.630134887016569
ANKRD27	chr19:32580397:C:T	LPS	CD8T	-0.00583139152783536	0.0525661098274653	0.598504046669824
ANKRD27	chr19:32580397:C:T	LPS	monocyte	-0.0124963460446992	0.0718091929863768	0.570543518611043
ANKRD27	chr19:32580397:C:T	LPS	B	-0.0155775547339499	0.0616853347438057	0.555853443917416
ANKRD27	chr19:32580397:C:T	LPS	CD4T	-0.0150987638598958	0.0711796064014906	0.568649756821053
ANKRD27	chr19:32580397:C:T	Tcruzi	NK	0.00140448712892474	0.0550874780397492	0.637240407620709
ANKRD27	chr19:32580397:C:T	Tcruzi	CD8T	-0.00466397330437111	0.0585494621802088	0.609259603628726
ANKRD27	chr19:32580397:C:T	Tcruzi	monocyte	-0.017478163348795	0.0724344142674738	0.558079310227805
ANKRD27	chr19:32580397:C:T	Tcruzi	B	-0.0196953933767388	0.062454780355642	0.537654260949172
ANKRD27	chr19:32580397:C:T	Tcruzi	CD4T	-0.0191610779151982	0.0739750369986076	0.557534438628192
ANKRD27	chr19:32592073:C:T	NI	NK	-0.0218300197325637	0.056506547886432	0.495187108065387
ANKRD27	chr19:32592073:C:T	NI	CD8T	-0.0395417967848871	0.073954961840412	0.442843465130936
ANKRD27	chr19:32592073:C:T	NI	monocyte	0.00395778511760671	0.0704702096134702	0.594333512177902
ANKRD27	chr19:32592073:C:T	NI	B	0.00570370001418716	0.0598351257962047	0.609894857996787
ANKRD27	chr19:32592073:C:T	NI	CD4T	-0.03101737508177	0.0771964498986721	0.485156254256079
ANKRD27	chr19:32592073:C:T	IAV	NK	-0.0311229737706633	0.061141517940263	0.449350744527173
ANKRD27	chr19:32592073:C:T	IAV	CD8T	-0.022270242342204	0.0508332009083866	0.477462402554718
ANKRD27	chr19:32592073:C:T	IAV	monocyte	-0.00675170608245194	0.0582512430011542	0.587616689082007
ANKRD27	chr19:32592073:C:T	IAV	B	0.00948377750701808	0.054211817895921	0.585942912718694
ANKRD27	chr19:32592073:C:T	IAV	CD4T	-0.0206451366746165	0.0627649477370008	0.516615050437147
ANKRD27	chr19:32592073:C:T	LPS	NK	-0.0280745276481862	0.0607822430048968	0.465437711519654
ANKRD27	chr19:32592073:C:T	LPS	CD8T	-0.027378924069389	0.0585269570095808	0.464348655866784
ANKRD27	chr19:32592073:C:T	LPS	monocyte	-0.0162731425278767	0.0723087184311059	0.542822470627359
ANKRD27	chr19:32592073:C:T	LPS	B	0.00922458953215779	0.0610561194149739	0.589506641236168
ANKRD27	chr19:32592073:C:T	LPS	CD4T	-0.0189641244641071	0.0675730300029238	0.52693205627042
ANKRD27	chr19:32592073:C:T	Tcruzi	NK	-0.0313531303035277	0.0645398247832681	0.458439552497885
ANKRD27	chr19:32592073:C:T	Tcruzi	CD8T	-0.0326928765169381	0.0661886922422678	0.458107700770026
ANKRD27	chr19:32592073:C:T	Tcruzi	monocyte	-0.00437981059775214	0.0669876390775429	0.597011466976123
ANKRD27	chr19:32592073:C:T	Tcruzi	B	0.00351111016013467	0.0559597352233244	0.617497363424297
ANKRD27	chr19:32592073:C:T	Tcruzi	CD4T	-0.0235905199710675	0.0697217906524817	0.512053822912313
ANKRD27	chr19:32609013:G:A	NI	NK	-0.0645052153823558	0.0935760096965692	0.320206354846611
ANKRD27	chr19:32609013:G:A	NI	CD8T	-0.100330696611425	0.121910474243531	0.270501289400034
ANKRD27	chr19:32609013:G:A	NI	monocyte	-0.0115092453872864	0.101195452748875	0.511211592893501
ANKRD27	chr19:32609013:G:A	NI	B	-0.0741641054784618	0.10780155310132	0.318951911390366
ANKRD27	chr19:32609013:G:A	NI	CD4T	-0.130464824900242	0.154385930443027	0.256742081216801
ANKRD27	chr19:32609013:G:A	IAV	NK	-0.0489028867311357	0.0802071381788798	0.350362534923203
ANKRD27	chr19:32609013:G:A	IAV	CD8T	-0.0521321620252086	0.077254581448067	0.326034180596935
ANKRD27	chr19:32609013:G:A	IAV	monocyte	-0.00437058490484147	0.0849641883976946	0.54584544548329
ANKRD27	chr19:32609013:G:A	IAV	B	-0.0471807614104362	0.0824084777131725	0.364186190298019
ANKRD27	chr19:32609013:G:A	IAV	CD4T	-0.0898760481862298	0.113989414636148	0.288515252358104
ANKRD27	chr19:32609013:G:A	LPS	NK	-0.0534468721631042	0.0864094482466316	0.345335850357059
ANKRD27	chr19:32609013:G:A	LPS	CD8T	-0.0696484133202258	0.0928052960880573	0.298104714076337
ANKRD27	chr19:32609013:G:A	LPS	monocyte	0.00288406623066236	0.102465009597757	0.56340967719598
ANKRD27	chr19:32609013:G:A	LPS	B	-0.0601073640933385	0.0970950348194245	0.345596150205416
ANKRD27	chr19:32609013:G:A	LPS	CD4T	-0.110203678691086	0.133665895902187	0.271702144975761
ANKRD27	chr19:32609013:G:A	Tcruzi	NK	-0.0652284722864226	0.0959572768961453	0.322768909164225
ANKRD27	chr19:32609013:G:A	Tcruzi	CD8T	-0.0920174318649172	0.113736898681383	0.275825388621438
ANKRD27	chr19:32609013:G:A	Tcruzi	monocyte	0.000943789058236971	0.101318536678559	0.55984916019181
ANKRD27	chr19:32609013:G:A	Tcruzi	B	-0.0575228284172484	0.0933652184821685	0.347600043997774
ANKRD27	chr19:32609013:G:A	Tcruzi	CD4T	-0.116643038966427	0.14008968102214	0.26825499555249
ANKRD27	chr19:32667179:T:C	NI	NK	-0.128900023966358	0.0432783329473216	0.00103984039475957
ANKRD27	chr19:32667179:T:C	NI	CD8T	-0.161680301959185	0.043558803491071	0.000126139305572481
ANKRD27	chr19:32667179:T:C	NI	monocyte	-0.0978564743184245	0.0500953109869851	0.027302304698411
ANKRD27	chr19:32667179:T:C	NI	B	-0.105785137045291	0.0466281311604574	0.0117476911082753
ANKRD27	chr19:32667179:T:C	NI	CD4T	-0.200476979466456	0.0513506678615722	2.50536266696022e-05
ANKRD27	chr19:32667179:T:C	IAV	NK	-0.100024456037413	0.0403284536983614	0.00719227132001166
ANKRD27	chr19:32667179:T:C	IAV	CD8T	-0.111679963806644	0.0388952951395822	0.00188876205415212
ANKRD27	chr19:32667179:T:C	IAV	monocyte	-0.0907950663716896	0.0469906892810333	0.0252731310009543
ANKRD27	chr19:32667179:T:C	IAV	B	-0.0917786030817342	0.0429321272279785	0.0146046825768877
ANKRD27	chr19:32667179:T:C	IAV	CD4T	-0.160210516860896	0.0430243298348346	0.000156244478932588
ANKRD27	chr19:32667179:T:C	LPS	NK	-0.129788891946894	0.0428133156000965	0.000959869489525866
ANKRD27	chr19:32667179:T:C	LPS	CD8T	-0.123416256961316	0.0395730229298032	0.00185501952011136
ANKRD27	chr19:32667179:T:C	LPS	monocyte	-0.131645168808596	0.0531542040512931	0.00526123914530474
ANKRD27	chr19:32667179:T:C	LPS	B	-0.104540342542163	0.0458460589899198	0.0117673053409809
ANKRD27	chr19:32667179:T:C	LPS	CD4T	-0.200308275916383	0.0483934568556163	3.13286315090089e-06
ANKRD27	chr19:32667179:T:C	Tcruzi	NK	-0.130283338652342	0.0447493435469036	0.00146810512889017
ANKRD27	chr19:32667179:T:C	Tcruzi	CD8T	-0.167035746425318	0.0439613028040701	3.39225004727384e-05
ANKRD27	chr19:32667179:T:C	Tcruzi	monocyte	-0.122041135770922	0.0508067992534058	0.00719003225364812
ANKRD27	chr19:32667179:T:C	Tcruzi	B	-0.0983076038605573	0.044813842171156	0.0142871277739631
ANKRD27	chr19:32667179:T:C	Tcruzi	CD4T	-0.203965895883448	0.0504092153195213	4.7263518284657e-06
ANKRD27	chr19:32670777:T:C	NI	NK	0.0714286526582693	0.110952375451706	0.246560027901453
ANKRD27	chr19:32670777:T:C	NI	CD8T	0.150360474126024	0.121601515862204	0.10473039115782
ANKRD27	chr19:32670777:T:C	NI	monocyte	0.251459082643715	0.158515339320122	0.0470985927751948
ANKRD27	chr19:32670777:T:C	NI	B	0.220313942949204	0.145547700389	0.0502464114315081
ANKRD27	chr19:32670777:T:C	NI	CD4T	0.336647764146119	0.185610654272263	0.0276747280189906
ANKRD27	chr19:32670777:T:C	IAV	NK	0.0485860278783569	0.10551171327213	0.299899705783973
ANKRD27	chr19:32670777:T:C	IAV	CD8T	0.0785458030682694	0.0973482689420181	0.195848331922515
ANKRD27	chr19:32670777:T:C	IAV	monocyte	0.193736957757115	0.135791953236237	0.0646433712701126
ANKRD27	chr19:32670777:T:C	IAV	B	0.13446536765031	0.11249546465371	0.106035107581523
ANKRD27	chr19:32670777:T:C	IAV	CD4T	0.206697060314102	0.130910977853328	0.0540769264803075
ANKRD27	chr19:32670777:T:C	LPS	NK	0.097431000107941	0.110946011443084	0.1813215206536
ANKRD27	chr19:32670777:T:C	LPS	CD8T	0.14731240225248	0.110747463740796	0.0837474911629903
ANKRD27	chr19:32670777:T:C	LPS	monocyte	0.269033224700761	0.170692714230315	0.0437008704904667
ANKRD27	chr19:32670777:T:C	LPS	B	0.221804373141799	0.144473383977416	0.0475512074301786
ANKRD27	chr19:32670777:T:C	LPS	CD4T	0.284135315136231	0.157882482211228	0.0316203257590131
ANKRD27	chr19:32670777:T:C	Tcruzi	NK	0.0932922289571091	0.115105528394748	0.199461449758029
ANKRD27	chr19:32670777:T:C	Tcruzi	CD8T	0.157349375579663	0.118770086087789	0.0882350436502766
ANKRD27	chr19:32670777:T:C	Tcruzi	monocyte	0.277015117079795	0.169604690115759	0.0389630575299671
ANKRD27	chr19:32670777:T:C	Tcruzi	B	0.212274084978817	0.139013643508493	0.0482596614679595
ANKRD27	chr19:32670777:T:C	Tcruzi	CD4T	0.305889040903389	0.169083802851445	0.0295393859919931
ANKRD27	chr19:32688800:C:T	NI	NK	-0.0369043443996089	0.0469764392600966	0.292312931244005
ANKRD27	chr19:32688800:C:T	NI	CD8T	-0.0589578489136698	0.057834599968905	0.227808720078582
ANKRD27	chr19:32688800:C:T	NI	monocyte	-0.0238286509097949	0.0543619884768726	0.399517205057729
ANKRD27	chr19:32688800:C:T	NI	B	-0.0128668025306107	0.0469941581519031	0.461361378785049
ANKRD27	chr19:32688800:C:T	NI	CD4T	-0.0627232979095755	0.0649657443987581	0.240974982288647
ANKRD27	chr19:32688800:C:T	IAV	NK	-0.0418976561748199	0.047760176595272	0.261836698916169
ANKRD27	chr19:32688800:C:T	IAV	CD8T	-0.0436189637443605	0.046791697014167	0.242507260790764
ANKRD27	chr19:32688800:C:T	IAV	monocyte	-0.0198831634434854	0.0470198420719628	0.417909050109483
ANKRD27	chr19:32688800:C:T	IAV	B	-0.0122557770515241	0.0415697319639749	0.454132713387911
ANKRD27	chr19:32688800:C:T	IAV	CD4T	-0.0484038546229415	0.053331149524503	0.261613171579433
ANKRD27	chr19:32688800:C:T	LPS	NK	-0.0614355461978726	0.061310782046846	0.212822858711222
ANKRD27	chr19:32688800:C:T	LPS	CD8T	-0.0479344112031965	0.0492291495339078	0.233398094435298
ANKRD27	chr19:32688800:C:T	LPS	monocyte	-0.0192002106666074	0.0543128826648194	0.430796538689761
ANKRD27	chr19:32688800:C:T	LPS	B	-0.0162958553019865	0.0466066615308073	0.431923814008374
ANKRD27	chr19:32688800:C:T	LPS	CD4T	-0.0668146504107665	0.0642354420738305	0.219522268784053
ANKRD27	chr19:32688800:C:T	Tcruzi	NK	-0.0428616260970078	0.0504326274516667	0.271528091312683
ANKRD27	chr19:32688800:C:T	Tcruzi	CD8T	-0.0590323046990451	0.0572587767377871	0.222198270740497
ANKRD27	chr19:32688800:C:T	Tcruzi	monocyte	-0.0304135839396063	0.0549839072594401	0.372915329797912
ANKRD27	chr19:32688800:C:T	Tcruzi	B	-0.00144332418299697	0.0467413442941444	0.533927716855143
ANKRD27	chr19:32688800:C:T	Tcruzi	CD4T	-0.0669911491148491	0.0651986076199463	0.226656290217282
ANKRD27	chr19:32750322:C:T	NI	NK	-0.0365838416137708	0.0797818519830821	0.416837909151406
ANKRD27	chr19:32750322:C:T	NI	CD8T	-0.0351592359406225	0.0844543722760956	0.428272469093157
ANKRD27	chr19:32750322:C:T	NI	monocyte	-0.103739706522895	0.136353880002324	0.279763263141151
ANKRD27	chr19:32750322:C:T	NI	B	-0.0508822574519716	0.0918148858584936	0.380078314352408
ANKRD27	chr19:32750322:C:T	NI	CD4T	-0.0507326340050403	0.103935357888407	0.402001533244364
ANKRD27	chr19:32750322:C:T	IAV	NK	-0.0207998897091646	0.070460219074919	0.466591069750364
ANKRD27	chr19:32750322:C:T	IAV	CD8T	-0.0203270226104419	0.0660857810391466	0.460438007812157
ANKRD27	chr19:32750322:C:T	IAV	monocyte	-0.0705376400202593	0.103042081236877	0.327982349271578
ANKRD27	chr19:32750322:C:T	IAV	B	-0.0530552505151045	0.0861805822611723	0.355050790798852
ANKRD27	chr19:32750322:C:T	IAV	CD4T	-0.0467096466636598	0.0899506231198138	0.396365157115091
ANKRD27	chr19:32750322:C:T	LPS	NK	-0.0157392244037197	0.0761133610150878	0.487551100329112
ANKRD27	chr19:32750322:C:T	LPS	CD8T	-0.0522677169090102	0.0862438449489523	0.358585671658608
ANKRD27	chr19:32750322:C:T	LPS	monocyte	-0.0782106641118828	0.117842111323522	0.329599901662023
ANKRD27	chr19:32750322:C:T	LPS	B	-0.063618136208887	0.0999411975441996	0.344876350516193
ANKRD27	chr19:32750322:C:T	LPS	CD4T	-0.0495190667879238	0.0971575335021951	0.396953817163514
ANKRD27	chr19:32750322:C:T	Tcruzi	NK	-0.0317366616044127	0.0794224990370084	0.434472804831092
ANKRD27	chr19:32750322:C:T	Tcruzi	CD8T	-0.0410428852987204	0.0835004652593201	0.404069635854445
ANKRD27	chr19:32750322:C:T	Tcruzi	monocyte	-0.100696412455348	0.13391988477396	0.294790294135295
ANKRD27	chr19:32750322:C:T	Tcruzi	B	-0.0550172828963477	0.0910174615800229	0.360061551543391
ANKRD27	chr19:32750322:C:T	Tcruzi	CD4T	-0.0623438008034558	0.104983286926727	0.370181063311031
ANKRD28	chr3:15587830:T:C	NI	NK	0.432017267289064	0.0958004983153107	4.80789712601999e-07
ANKRD28	chr3:15587830:T:C	NI	CD8T	0.354609836199884	0.0864247003440755	8.82536774760329e-05
ANKRD28	chr3:15587830:T:C	NI	monocyte	0.236518786038895	0.0936040876966872	0.00490478731778628
ANKRD28	chr3:15587830:T:C	NI	B	0.0987865979375128	0.0941751026950222	0.144999440216937
ANKRD28	chr3:15587830:T:C	NI	CD4T	0.416514342874245	0.0908195257532338	6.22288221857832e-06
ANKRD28	chr3:15587830:T:C	IAV	NK	0.395484156611005	0.0906808061576928	1.38069473071111e-06
ANKRD28	chr3:15587830:T:C	IAV	CD8T	0.278684351841824	0.083074627923308	0.000766320342376669
ANKRD28	chr3:15587830:T:C	IAV	monocyte	0.073394046710341	0.0864007509054809	0.194460761839305
ANKRD28	chr3:15587830:T:C	IAV	B	0.0457450510269981	0.0902309528823953	0.296862262165206
ANKRD28	chr3:15587830:T:C	IAV	CD4T	0.40126255314199	0.0873605585903861	4.03675127187923e-06
ANKRD28	chr3:15587830:T:C	LPS	NK	0.456813558789396	0.094846381018558	3.95519761729986e-08
ANKRD28	chr3:15587830:T:C	LPS	CD8T	0.374024870350204	0.0843507350213671	6.34237061282069e-06
ANKRD28	chr3:15587830:T:C	LPS	monocyte	0.127208962508546	0.0973274309617409	0.0951086170158902
ANKRD28	chr3:15587830:T:C	LPS	B	0.0798251532771091	0.092529981547404	0.191079710774079
ANKRD28	chr3:15587830:T:C	LPS	CD4T	0.49814863489006	0.0912620798561803	4.63114398612824e-09
ANKRD28	chr3:15587830:T:C	Tcruzi	NK	0.389855502539611	0.0950378203788774	2.99829016336375e-05
ANKRD28	chr3:15587830:T:C	Tcruzi	CD8T	0.357278115604209	0.0845274960823343	4.89717495351531e-05
ANKRD28	chr3:15587830:T:C	Tcruzi	monocyte	0.162001513123373	0.0929612815072583	0.0406015759536357
ANKRD28	chr3:15587830:T:C	Tcruzi	B	0.0181068621863142	0.0946446022087274	0.410983246247484
ANKRD28	chr3:15587830:T:C	Tcruzi	CD4T	0.457528422188256	0.0886513644280459	1.12478653191407e-07
ANKRD28	chr3:15603161:A:G	NI	NK	-0.0101945442391309	0.0496002088193017	0.501875484212088
ANKRD28	chr3:15603161:A:G	NI	CD8T	-0.0209350594667227	0.054711528963891	0.441505589009204
ANKRD28	chr3:15603161:A:G	NI	monocyte	-0.0354117408061674	0.0650031376060411	0.376262006362448
ANKRD28	chr3:15603161:A:G	NI	B	-0.0630288110190872	0.0755292717864627	0.285763044265049
ANKRD28	chr3:15603161:A:G	NI	CD4T	-0.0612232031492279	0.0768898421322453	0.304109938569175
ANKRD28	chr3:15603161:A:G	IAV	NK	-0.0103533367984033	0.0461517371867111	0.49523301813644
ANKRD28	chr3:15603161:A:G	IAV	CD8T	-0.00828109471983183	0.0435266634077943	0.500454331110162
ANKRD28	chr3:15603161:A:G	IAV	monocyte	-0.0342250318830351	0.0563190319666213	0.372310729931423
ANKRD28	chr3:15603161:A:G	IAV	B	-0.0428750077625789	0.0578833488560216	0.320976329558563
ANKRD28	chr3:15603161:A:G	IAV	CD4T	-0.0469618766674835	0.0637977539780423	0.329759812892795
ANKRD28	chr3:15603161:A:G	LPS	NK	-0.0195886661991063	0.0501537952651213	0.439224950212955
ANKRD28	chr3:15603161:A:G	LPS	CD8T	-0.0170614079637435	0.0481959325897005	0.444709034569734
ANKRD28	chr3:15603161:A:G	LPS	monocyte	-0.0439129637624475	0.0683199711255327	0.349908488296208
ANKRD28	chr3:15603161:A:G	LPS	B	-0.0676082438540346	0.0784231969831318	0.269338392733499
ANKRD28	chr3:15603161:A:G	LPS	CD4T	-0.0611541782509299	0.0745674024970115	0.296784833437665
ANKRD28	chr3:15603161:A:G	Tcruzi	NK	-0.0110914800587716	0.0514365171436458	0.497154232481838
ANKRD28	chr3:15603161:A:G	Tcruzi	CD8T	-0.0209952450549703	0.0529392625644774	0.436069084030781
ANKRD28	chr3:15603161:A:G	Tcruzi	monocyte	-0.047635077928165	0.068333483501705	0.338287121168271
ANKRD28	chr3:15603161:A:G	Tcruzi	B	-0.0581622913385021	0.0702948738468423	0.287714904896122
ANKRD28	chr3:15603161:A:G	Tcruzi	CD4T	-0.0516669737565625	0.0694906652874739	0.327803004526624
ANKRD28	chr3:15616857:G:A	NI	NK	-0.15795253068481	0.0589514736298508	0.00128011631869374
ANKRD28	chr3:15616857:G:A	NI	CD8T	-0.14488801440019	0.0550039192304454	0.00298341715260997
ANKRD28	chr3:15616857:G:A	NI	monocyte	-0.121544523019482	0.0578198778799563	0.0148220962882356
ANKRD28	chr3:15616857:G:A	NI	B	-0.0583916918461312	0.0578216787384657	0.150385851742784
ANKRD28	chr3:15616857:G:A	NI	CD4T	-0.115331196210873	0.0580394717313742	0.023070127109741
ANKRD28	chr3:15616857:G:A	IAV	NK	-0.113916952382081	0.050085645323602	0.00942984122945489
ANKRD28	chr3:15616857:G:A	IAV	CD8T	-0.12492277917205	0.0523260549968724	0.00341033643667654
ANKRD28	chr3:15616857:G:A	IAV	monocyte	-0.0582019507784678	0.0508706706448364	0.122783199596952
ANKRD28	chr3:15616857:G:A	IAV	B	-0.0590889723060147	0.0526667541190453	0.123101163054333
ANKRD28	chr3:15616857:G:A	IAV	CD4T	-0.0710531928658265	0.0541788803775928	0.0950593468395209
ANKRD28	chr3:15616857:G:A	LPS	NK	-0.153234922413217	0.0570587900591142	0.00137644931550096
ANKRD28	chr3:15616857:G:A	LPS	CD8T	-0.130550954658979	0.0519638602098507	0.0037454723700161
ANKRD28	chr3:15616857:G:A	LPS	monocyte	-0.0413188352404956	0.0613918093624002	0.241605374071812
ANKRD28	chr3:15616857:G:A	LPS	B	-0.0473411086239087	0.0569002226734791	0.195366779730175
ANKRD28	chr3:15616857:G:A	LPS	CD4T	-0.0758597652694275	0.0566341283029552	0.0916185178796214
ANKRD28	chr3:15616857:G:A	Tcruzi	NK	-0.176059856910173	0.065015283092434	0.000766539047863835
ANKRD28	chr3:15616857:G:A	Tcruzi	CD8T	-0.134708521722347	0.0528864047846035	0.0043985213473271
ANKRD28	chr3:15616857:G:A	Tcruzi	monocyte	-0.144102775827561	0.0625926562229818	0.00577178444757687
ANKRD28	chr3:15616857:G:A	Tcruzi	B	-0.0382725683110296	0.0557631196319245	0.235320391226013
ANKRD28	chr3:15616857:G:A	Tcruzi	CD4T	-0.12387144403682	0.0560414489638984	0.0117248354158065
ANKRD28	chr3:15625349:T:C	NI	NK	0.347872646788541	0.0581747850561177	1.17503387207829e-09
ANKRD28	chr3:15625349:T:C	NI	CD8T	0.382907576164613	0.0560206577593955	2.37176921515964e-11
ANKRD28	chr3:15625349:T:C	NI	monocyte	0.101894487333633	0.0566892489209372	0.0358576975192447
ANKRD28	chr3:15625349:T:C	NI	B	0.0598615415848479	0.0613047422582109	0.163246640613758
ANKRD28	chr3:15625349:T:C	NI	CD4T	0.339379304889577	0.0572653029258437	7.54242975937457e-09
ANKRD28	chr3:15625349:T:C	IAV	NK	0.302568271695805	0.0546801537048345	2.35558150820114e-08
ANKRD28	chr3:15625349:T:C	IAV	CD8T	0.295428696753165	0.0563601404132752	8.96408324637968e-08
ANKRD28	chr3:15625349:T:C	IAV	monocyte	0.0373909003095143	0.053794446058737	0.241836433335053
ANKRD28	chr3:15625349:T:C	IAV	B	0.0125263738032873	0.0585696777966547	0.40918027199388
ANKRD28	chr3:15625349:T:C	IAV	CD4T	0.328177269014535	0.0558692950033378	3.90553195439052e-09
ANKRD28	chr3:15625349:T:C	LPS	NK	0.338133824347387	0.0559153054469237	1.22367993178363e-09
ANKRD28	chr3:15625349:T:C	LPS	CD8T	0.334111350254436	0.0553672505636907	3.35714008646185e-09
ANKRD28	chr3:15625349:T:C	LPS	monocyte	0.0355083154759977	0.0610337207677576	0.27892304077045
ANKRD28	chr3:15625349:T:C	LPS	B	0.0125918198265012	0.0610710589682606	0.412712665312505
ANKRD28	chr3:15625349:T:C	LPS	CD4T	0.359469730749002	0.0551447713724953	6.63931953335517e-11
ANKRD28	chr3:15625349:T:C	Tcruzi	NK	0.380768165127903	0.0634358851879211	3.43722408135566e-10
ANKRD28	chr3:15625349:T:C	Tcruzi	CD8T	0.361455003680156	0.0553057433483067	3.4009649389125e-10
ANKRD28	chr3:15625349:T:C	Tcruzi	monocyte	0.0874943903177247	0.058086550955817	0.0655038353599026
ANKRD28	chr3:15625349:T:C	Tcruzi	B	0.0357649108506647	0.0592413811572979	0.270084298855983
ANKRD28	chr3:15625349:T:C	Tcruzi	CD4T	0.372216225679852	0.055468756161309	1.83770141133816e-11
ANKRD28	chr3:15868793:C:A	NI	NK	-0.0050355308882871	0.0465065576165137	0.61834724838523
ANKRD28	chr3:15868793:C:A	NI	CD8T	-0.00622176185975926	0.0528184134482943	0.615079258779684
ANKRD28	chr3:15868793:C:A	NI	monocyte	0.0016110050647531	0.0602945227707846	0.620151588371486
ANKRD28	chr3:15868793:C:A	NI	B	-0.0196003327451635	0.0577911053443502	0.545442114261605
ANKRD28	chr3:15868793:C:A	NI	CD4T	-0.00706001047259175	0.0646003978220116	0.608178471455043
ANKRD28	chr3:15868793:C:A	IAV	NK	-0.00352849964381255	0.0428751394016206	0.625332116813461
ANKRD28	chr3:15868793:C:A	IAV	CD8T	-0.00344138227957632	0.0398931161458343	0.623859485340675
ANKRD28	chr3:15868793:C:A	IAV	monocyte	-0.00665493692590503	0.0507496044925049	0.613458022833603
ANKRD28	chr3:15868793:C:A	IAV	B	-0.0166920575678048	0.0497550246025609	0.546361589721644
ANKRD28	chr3:15868793:C:A	IAV	CD4T	-0.00631368344316057	0.0548485447415998	0.615375235766789
ANKRD28	chr3:15868793:C:A	LPS	NK	-0.0026198960617543	0.0464363870088143	0.627033072288298
ANKRD28	chr3:15868793:C:A	LPS	CD8T	-0.00509215500369079	0.045787701649727	0.611707762550525
ANKRD28	chr3:15868793:C:A	LPS	monocyte	2.09941639268809e-05	0.0599484480732147	0.635191541694044
ANKRD28	chr3:15868793:C:A	LPS	B	-0.0241466076727169	0.0615128104215112	0.520410963585214
ANKRD28	chr3:15868793:C:A	LPS	CD4T	-0.00730516829842712	0.0603762847716329	0.60879702975987
ANKRD28	chr3:15868793:C:A	Tcruzi	NK	-0.00452633702172014	0.047906223472921	0.620109900546508
ANKRD28	chr3:15868793:C:A	Tcruzi	CD8T	-0.00762981662081571	0.0511613306634286	0.604494376372164
ANKRD28	chr3:15868793:C:A	Tcruzi	monocyte	0.000785213798309105	0.0573817017265843	0.645721604173926
ANKRD28	chr3:15868793:C:A	Tcruzi	B	-0.0225578792864254	0.0583430726643586	0.525619529241596
ANKRD28	chr3:15868793:C:A	Tcruzi	CD4T	-0.00645930250207647	0.0606321113299657	0.615944218534636
ANKRD28	chr3:15872695:T:C	NI	NK	-0.101173077472076	0.0511718206860186	0.0155594858416062
ANKRD28	chr3:15872695:T:C	NI	CD8T	-0.109424812543516	0.0487404041045162	0.0113447471396367
ANKRD28	chr3:15872695:T:C	NI	monocyte	-0.0547200206898095	0.0516154014887923	0.141007480341533
ANKRD28	chr3:15872695:T:C	NI	B	0.0414679139840584	0.0571259612014115	0.241241340197034
ANKRD28	chr3:15872695:T:C	NI	CD4T	-0.139515114424183	0.0547807285417774	0.00463856831305975
ANKRD28	chr3:15872695:T:C	IAV	NK	-0.0870563110231304	0.0468263481916899	0.0227693138581669
ANKRD28	chr3:15872695:T:C	IAV	CD8T	-0.0680708734733148	0.0428650967700473	0.0509091847840578
ANKRD28	chr3:15872695:T:C	IAV	monocyte	-0.0586685633624644	0.0473485923057645	0.100692410024996
ANKRD28	chr3:15872695:T:C	IAV	B	0.0622894105586548	0.0593173602991003	0.13975523032292
ANKRD28	chr3:15872695:T:C	IAV	CD4T	-0.10988200366493	0.0496544459772958	0.0116136561358711
ANKRD28	chr3:15872695:T:C	LPS	NK	-0.065335963264588	0.0465331284392899	0.0769896029812589
ANKRD28	chr3:15872695:T:C	LPS	CD8T	-0.0946281345344273	0.0458442662023805	0.015999138186062
ANKRD28	chr3:15872695:T:C	LPS	monocyte	-0.0690669532201816	0.055325761429184	0.100120445087608
ANKRD28	chr3:15872695:T:C	LPS	B	0.0132035043145767	0.0514911864647137	0.408193741732885
ANKRD28	chr3:15872695:T:C	LPS	CD4T	-0.130663610244637	0.052337971405713	0.00511310452037583
ANKRD28	chr3:15872695:T:C	Tcruzi	NK	-0.0902711976842639	0.0510175718992587	0.0315767564951486
ANKRD28	chr3:15872695:T:C	Tcruzi	CD8T	-0.121588423617027	0.0500691812769456	0.00490570985828165
ANKRD28	chr3:15872695:T:C	Tcruzi	monocyte	-0.0271712068547604	0.0521166153014526	0.290843792603586
ANKRD28	chr3:15872695:T:C	Tcruzi	B	0.0294623849018511	0.0523109849452679	0.296658888378806
ANKRD28	chr3:15872695:T:C	Tcruzi	CD4T	-0.137736985937398	0.0531358115173858	0.00378489457492492
ANKRD36	chr2:97024706:C:A	NI	NK	0.307803931819826	0.0651267469349077	1.64047192059463e-06
ANKRD36	chr2:97024706:C:A	NI	CD8T	0.418024915379193	0.063953974002666	1.31020761053825e-10
ANKRD36	chr2:97024706:C:A	NI	monocyte	0.0834488377242952	0.0719150370165398	0.123131489600227
ANKRD36	chr2:97024706:C:A	NI	B	0.42156769347249	0.0693208221798322	5.7675698331291e-11
ANKRD36	chr2:97024706:C:A	NI	CD4T	0.471045461646736	0.0664588972091613	2.45673605699159e-12
ANKRD36	chr2:97024706:C:A	IAV	NK	0.266592275986448	0.0598101776519569	7.28298360415239e-06
ANKRD36	chr2:97024706:C:A	IAV	CD8T	0.284839295072291	0.061261247659898	2.92044820583819e-06
ANKRD36	chr2:97024706:C:A	IAV	monocyte	0.108356733156912	0.069619283688097	0.059852412924499
ANKRD36	chr2:97024706:C:A	IAV	B	0.280580259669173	0.0622931697311129	6.305631445521e-06
ANKRD36	chr2:97024706:C:A	IAV	CD4T	0.384213778606425	0.0575240541305139	5.0222697029508e-11
ANKRD36	chr2:97024706:C:A	LPS	NK	0.313861232440961	0.0625854438630285	4.16464799135493e-07
ANKRD36	chr2:97024706:C:A	LPS	CD8T	0.377176288932742	0.0628195381733963	8.78676653967676e-10
ANKRD36	chr2:97024706:C:A	LPS	monocyte	0.230518736699388	0.0786129964112214	0.00136982188487846
ANKRD36	chr2:97024706:C:A	LPS	B	0.366740326883289	0.0663209994218402	2.4168283724106e-08
ANKRD36	chr2:97024706:C:A	LPS	CD4T	0.384613186099007	0.0589021004544857	4.28777653896328e-10
ANKRD36	chr2:97024706:C:A	Tcruzi	NK	0.267764171079172	0.0681271653332393	0.000113294636844615
ANKRD36	chr2:97024706:C:A	Tcruzi	CD8T	0.354660509451499	0.0631363164554038	2.51918654233717e-07
ANKRD36	chr2:97024706:C:A	Tcruzi	monocyte	0.122623904483414	0.0751231091087577	0.051721765550454
ANKRD36	chr2:97024706:C:A	Tcruzi	B	0.325203837512109	0.064960714667258	9.38968209129879e-07
