## Supplemental Table 9 for "Genetic ancestry shapes context-dependent immune regulation across Indigenous South American populations" (part 6 of 127)

gene	snps	condition	celltype	beta	sd	lfsr
ANKRD36	chr2:97024706:C:A	Tcruzi	CD4T	0.453974507428869	0.0643718580112831	4.8835738418975e-12
ANKRD36	chr2:97045684:G:A	NI	NK	0.344500080548214	0.119557435533883	0.00192203194146982
ANKRD36	chr2:97045684:G:A	NI	CD8T	0.455874215023426	0.119294662787531	0.000100269612463258
ANKRD36	chr2:97045684:G:A	NI	monocyte	0.493836261197613	0.143117331434956	0.000148247087807061
ANKRD36	chr2:97045684:G:A	NI	B	0.320327564633354	0.128122930972196	0.00725726026300269
ANKRD36	chr2:97045684:G:A	NI	CD4T	0.627049015072468	0.148584796612328	1.04296074009e-06
ANKRD36	chr2:97045684:G:A	IAV	NK	0.318417121174049	0.112897432008265	0.00205661360169885
ANKRD36	chr2:97045684:G:A	IAV	CD8T	0.265386707608532	0.114287937114077	0.0108059770565361
ANKRD36	chr2:97045684:G:A	IAV	monocyte	0.387996163394923	0.130564061880638	0.00108911659337715
ANKRD36	chr2:97045684:G:A	IAV	B	0.285840644361822	0.11950506451299	0.00766109516666665
ANKRD36	chr2:97045684:G:A	IAV	CD4T	0.505852682783252	0.118040468010319	7.21975325566802e-06
ANKRD36	chr2:97045684:G:A	LPS	NK	0.375771597679993	0.117571174849626	0.000559922162962202
ANKRD36	chr2:97045684:G:A	LPS	CD8T	0.305762698002753	0.115744515682882	0.00732024342273101
ANKRD36	chr2:97045684:G:A	LPS	monocyte	0.456653236097425	0.150008314099634	0.000824577016692537
ANKRD36	chr2:97045684:G:A	LPS	B	0.375186337075188	0.126585357158037	0.00139716215750239
ANKRD36	chr2:97045684:G:A	LPS	CD4T	0.578905639265541	0.130066741254933	7.55181016699001e-07
ANKRD36	chr2:97045684:G:A	Tcruzi	NK	0.409678657162116	0.128518163788329	0.000329474908945952
ANKRD36	chr2:97045684:G:A	Tcruzi	CD8T	0.421704786456426	0.115584427509941	0.000281457676495551
ANKRD36	chr2:97045684:G:A	Tcruzi	monocyte	0.441983172680287	0.140916698982233	0.000804964629476887
ANKRD36	chr2:97045684:G:A	Tcruzi	B	0.362248187723248	0.124449212492906	0.00148297040858633
ANKRD36	chr2:97045684:G:A	Tcruzi	CD4T	0.597273261533614	0.13970533906516	1.13802753806079e-06
ANKRD36	chr2:97118328:G:A	NI	NK	0.159991402464052	0.119096303147009	0.0872433881972165
ANKRD36	chr2:97118328:G:A	NI	CD8T	0.220990392559255	0.144608710258256	0.0624575173218883
ANKRD36	chr2:97118328:G:A	NI	monocyte	0.113131664823223	0.136047660673477	0.211556025870286
ANKRD36	chr2:97118328:G:A	NI	B	0.168244885015615	0.130519916459858	0.0959481463693987
ANKRD36	chr2:97118328:G:A	NI	CD4T	0.204446103540159	0.143342183551251	0.0828653284469874
ANKRD36	chr2:97118328:G:A	IAV	NK	0.192330135370724	0.135828565067388	0.0648814055053909
ANKRD36	chr2:97118328:G:A	IAV	CD8T	0.150743239029256	0.109185082616433	0.0770091652436315
ANKRD36	chr2:97118328:G:A	IAV	monocyte	0.0751409043030424	0.121153092463717	0.276138551854237
ANKRD36	chr2:97118328:G:A	IAV	B	0.143878271101812	0.116463891227772	0.102420654784292
ANKRD36	chr2:97118328:G:A	IAV	CD4T	0.167259481118678	0.120828127007674	0.0908309717212003
ANKRD36	chr2:97118328:G:A	LPS	NK	0.159286825252671	0.117399284836764	0.0859596493684495
ANKRD36	chr2:97118328:G:A	LPS	CD8T	0.173052738567376	0.117919987373019	0.0709483292040376
ANKRD36	chr2:97118328:G:A	LPS	monocyte	0.107506424546695	0.138553161315444	0.229060793220002
ANKRD36	chr2:97118328:G:A	LPS	B	0.152591472215502	0.123394746860109	0.108384339523976
ANKRD36	chr2:97118328:G:A	LPS	CD4T	0.171358862525177	0.126793577238887	0.0983318005091626
ANKRD36	chr2:97118328:G:A	Tcruzi	NK	0.151243562567705	0.117344993190486	0.0986744651031883
ANKRD36	chr2:97118328:G:A	Tcruzi	CD8T	0.19856245968896	0.131166895214187	0.0666219625503345
ANKRD36	chr2:97118328:G:A	Tcruzi	monocyte	0.111253118676638	0.135256897079837	0.216320749684977
ANKRD36	chr2:97118328:G:A	Tcruzi	B	0.161090432776517	0.125242676503644	0.095401417333502
ANKRD36	chr2:97118328:G:A	Tcruzi	CD4T	0.192852797436834	0.135026737372624	0.0842658706569402
ANKRD36B	chr2:97549448:T:C	NI	NK	0.255019766889115	0.0995512989796263	0.00551040995352956
ANKRD36B	chr2:97549448:T:C	NI	CD8T	0.431641380783987	0.104422675419249	1.13286925640371e-05
ANKRD36B	chr2:97549448:T:C	NI	monocyte	0.518950518576423	0.141981923285797	1.25026723419901e-05
ANKRD36B	chr2:97549448:T:C	NI	B	0.31122474015598	0.113198766718064	0.00208832003385803
ANKRD36B	chr2:97549448:T:C	NI	CD4T	0.5715703772553	0.113494514768533	5.10975372675082e-08
ANKRD36B	chr2:97549448:T:C	IAV	NK	0.197137981900141	0.0898595127086034	0.0162141858792478
ANKRD36B	chr2:97549448:T:C	IAV	CD8T	0.218774453008458	0.0882541458289994	0.00866692836360597
ANKRD36B	chr2:97549448:T:C	IAV	monocyte	0.254080337417633	0.107272926164353	0.00950222614234303
ANKRD36B	chr2:97549448:T:C	IAV	B	0.156097200478867	0.0985230414271001	0.0592759822729969
ANKRD36B	chr2:97549448:T:C	IAV	CD4T	0.424967818031491	0.0852576874534047	2.81636348222404e-07
ANKRD36B	chr2:97549448:T:C	LPS	NK	0.270319044917128	0.0957035804348862	0.00226999423899366
ANKRD36B	chr2:97549448:T:C	LPS	CD8T	0.288604128636567	0.0914268760682826	0.00171476894780887
ANKRD36B	chr2:97549448:T:C	LPS	monocyte	0.301618279106627	0.124457774536481	0.00798501644178397
ANKRD36B	chr2:97549448:T:C	LPS	B	0.249619694330356	0.106043994329051	0.0101549350951576
ANKRD36B	chr2:97549448:T:C	LPS	CD4T	0.455058779861542	0.0948592915173663	2.27575635506064e-06
ANKRD36B	chr2:97549448:T:C	Tcruzi	NK	0.279777121934018	0.105362358081912	0.0037955929464642
ANKRD36B	chr2:97549448:T:C	Tcruzi	CD8T	0.391741624474097	0.0999876677331824	6.30077632500632e-05
ANKRD36B	chr2:97549448:T:C	Tcruzi	monocyte	0.384517110900902	0.126734976656052	0.000958370854982837
ANKRD36B	chr2:97549448:T:C	Tcruzi	B	0.267260352099986	0.106548631187066	0.00577878519029703
ANKRD36B	chr2:97549448:T:C	Tcruzi	CD4T	0.545470898308462	0.109671344872103	5.49343773341535e-08
ANKRD36B	chr2:97550316:A:C	NI	NK	-0.262598961863161	0.0707057827890229	9.56766538400267e-05
ANKRD36B	chr2:97550316:A:C	NI	CD8T	-0.515598729438925	0.0695363535071627	3.07531777821168e-14
ANKRD36B	chr2:97550316:A:C	NI	monocyte	0.105032712686116	0.0776885780157115	0.0871956016528939
ANKRD36B	chr2:97550316:A:C	NI	B	-0.365866314117456	0.0738228223054115	4.09272096990598e-07
ANKRD36B	chr2:97550316:A:C	NI	CD4T	-0.734826760867252	0.0676210161436441	0
ANKRD36B	chr2:97550316:A:C	IAV	NK	-0.182341608136718	0.0618829361728862	0.0015485120727402
ANKRD36B	chr2:97550316:A:C	IAV	CD8T	-0.102094268029205	0.0703406706748291	0.0762790795828266
ANKRD36B	chr2:97550316:A:C	IAV	monocyte	0.116430062143494	0.0739153087811963	0.0557271947607357
ANKRD36B	chr2:97550316:A:C	IAV	B	-0.175165187003058	0.0678933860509798	0.00560637177996248
ANKRD36B	chr2:97550316:A:C	IAV	CD4T	-0.384756224385089	0.050016042322287	2.70894418008538e-14
ANKRD36B	chr2:97550316:A:C	LPS	NK	-0.134909396976216	0.0648542274400625	0.0201111361958688
ANKRD36B	chr2:97550316:A:C	LPS	CD8T	-0.280635682232143	0.0660784674115395	2.45870251734948e-05
ANKRD36B	chr2:97550316:A:C	LPS	monocyte	-0.196752222375064	0.0806580038302582	0.00658966500896419
ANKRD36B	chr2:97550316:A:C	LPS	B	-0.355788347414659	0.0703244843129926	1.52359320160222e-07
ANKRD36B	chr2:97550316:A:C	LPS	CD4T	-0.492007419866968	0.055354508453168	0
ANKRD36B	chr2:97550316:A:C	Tcruzi	NK	-0.192893002718384	0.0748625565619898	0.00560511787670337
ANKRD36B	chr2:97550316:A:C	Tcruzi	CD8T	-0.452097717601441	0.0676487011614133	3.18213233541087e-11
ANKRD36B	chr2:97550316:A:C	Tcruzi	monocyte	0.0200311645371488	0.0786522322803963	0.400168499581751
ANKRD36B	chr2:97550316:A:C	Tcruzi	B	-0.310606389265271	0.0721319867593633	1.25227220870716e-05
ANKRD36B	chr2:97550316:A:C	Tcruzi	CD4T	-0.646874856345177	0.0660868170354493	0
ANKRD36B	chr2:97580011:A:T	NI	NK	0.105156218881853	0.0835239127733734	0.100364627197051
ANKRD36B	chr2:97580011:A:T	NI	CD8T	0.217384062073877	0.0853683941332385	0.00476591828303542
ANKRD36B	chr2:97580011:A:T	NI	monocyte	0.35833560665143	0.117391776635151	0.000361510832734019
ANKRD36B	chr2:97580011:A:T	NI	B	0.264231260006542	0.0994269797021404	0.00184273948788883
ANKRD36B	chr2:97580011:A:T	NI	CD4T	0.311054399800219	0.0984437566121962	0.000418428887745164
ANKRD36B	chr2:97580011:A:T	IAV	NK	0.0930018638309973	0.0765966792016284	0.10794365966926
ANKRD36B	chr2:97580011:A:T	IAV	CD8T	0.124179376971284	0.0728108276593267	0.0407331742436043
ANKRD36B	chr2:97580011:A:T	IAV	monocyte	0.286362077200486	0.100986720629626	0.000836993025166638
ANKRD36B	chr2:97580011:A:T	IAV	B	0.177720523566795	0.0823724905100973	0.0140721864873741
ANKRD36B	chr2:97580011:A:T	IAV	CD4T	0.21979195749613	0.0755348087249975	0.00190415687715903
ANKRD36B	chr2:97580011:A:T	LPS	NK	0.109117189872874	0.0809762801819423	0.0867057776028804
ANKRD36B	chr2:97580011:A:T	LPS	CD8T	0.166868642283842	0.076615219992807	0.0142998148321687
ANKRD36B	chr2:97580011:A:T	LPS	monocyte	0.355635615717124	0.122673709140038	0.00054230834155845
ANKRD36B	chr2:97580011:A:T	LPS	B	0.279478505223123	0.0998276032236261	0.000842511104610195
ANKRD36B	chr2:97580011:A:T	LPS	CD4T	0.255628011943236	0.0833890952097443	0.00107099742562682
ANKRD36B	chr2:97580011:A:T	Tcruzi	NK	0.114781598328866	0.085650738962427	0.0870973304676722
ANKRD36B	chr2:97580011:A:T	Tcruzi	CD8T	0.203931278625842	0.0819828873112361	0.0058933671180394
ANKRD36B	chr2:97580011:A:T	Tcruzi	monocyte	0.342515688827842	0.11360064208638	0.000448747505265117
ANKRD36B	chr2:97580011:A:T	Tcruzi	B	0.21335087770239	0.0889050204845318	0.00712443200053699
ANKRD36B	chr2:97580011:A:T	Tcruzi	CD4T	0.301332726966049	0.0935272001912858	0.000290293950643246
ANKRD36B	chr2:97587756:C:T	NI	NK	-0.0822499007928177	0.098821415766594	0.228961313962714
ANKRD36B	chr2:97587756:C:T	NI	CD8T	-0.106986559261789	0.105669409019861	0.185775004659083
ANKRD36B	chr2:97587756:C:T	NI	monocyte	-0.0635331444189705	0.121033058661727	0.329706951409875
ANKRD36B	chr2:97587756:C:T	NI	B	-0.0774783255261918	0.1020580093993	0.256395088335603
ANKRD36B	chr2:97587756:C:T	NI	CD4T	-0.17777556136905	0.149578433897959	0.138432037898593
ANKRD36B	chr2:97587756:C:T	IAV	NK	-0.0617766402208575	0.0848221310761694	0.263283292171826
ANKRD36B	chr2:97587756:C:T	IAV	CD8T	-0.0438847224755026	0.0751636830929625	0.298684168227386
ANKRD36B	chr2:97587756:C:T	IAV	monocyte	-0.0311012798199194	0.098613700452267	0.403483023569809
ANKRD36B	chr2:97587756:C:T	IAV	B	-0.039392933841376	0.0818272088636747	0.341476482551693
ANKRD36B	chr2:97587756:C:T	IAV	CD4T	-0.133706758525301	0.114129644797054	0.149702831647195
ANKRD36B	chr2:97587756:C:T	LPS	NK	-0.0782562657809743	0.0952775923683435	0.232690787718593
ANKRD36B	chr2:97587756:C:T	LPS	CD8T	-0.0876444725094395	0.091072516675264	0.195360041477919
ANKRD36B	chr2:97587756:C:T	LPS	monocyte	-0.0878687075988387	0.131568912048429	0.282829279188951
ANKRD36B	chr2:97587756:C:T	LPS	B	-0.0673225737923112	0.096677281773442	0.275463965648356
ANKRD36B	chr2:97587756:C:T	LPS	CD4T	-0.157258355853839	0.131650143644892	0.141875739605098
ANKRD36B	chr2:97587756:C:T	Tcruzi	NK	-0.08969007745693	0.104830839423532	0.219227431986437
ANKRD36B	chr2:97587756:C:T	Tcruzi	CD8T	-0.111609943572399	0.106278430899923	0.17318157620039
ANKRD36B	chr2:97587756:C:T	Tcruzi	monocyte	-0.0633460507010005	0.118555086048561	0.33307412831639
ANKRD36B	chr2:97587756:C:T	Tcruzi	B	-0.062095136723694	0.0927653863032764	0.284184260144894
ANKRD36B	chr2:97587756:C:T	Tcruzi	CD4T	-0.190999470124225	0.159252959672483	0.131338608235827
ANKRD36B	chr2:97591489:C:A	NI	NK	-0.0640258036626809	0.0892597609406279	0.229360701607644
ANKRD36B	chr2:97591489:C:A	NI	CD8T	-0.222331965713416	0.0911200580121338	0.00718219183668711
ANKRD36B	chr2:97591489:C:A	NI	monocyte	0.0520873976834587	0.117561242533941	0.337617221867146
ANKRD36B	chr2:97591489:C:A	NI	B	-0.302487595368373	0.105151114685042	0.000973551964528196
ANKRD36B	chr2:97591489:C:A	NI	CD4T	-0.402719152301228	0.10599251361806	2.69340228308268e-05
ANKRD36B	chr2:97591489:C:A	IAV	NK	-0.0492573323932613	0.0804258039361254	0.262084483449498
ANKRD36B	chr2:97591489:C:A	IAV	CD8T	-0.0931807212905105	0.0791211895575586	0.114951466611728
ANKRD36B	chr2:97591489:C:A	IAV	monocyte	0.0180575747914517	0.099017094888482	0.435880373470109
ANKRD36B	chr2:97591489:C:A	IAV	B	-0.2797994964868	0.0979882541489828	0.000580847133386797
ANKRD36B	chr2:97591489:C:A	IAV	CD4T	-0.291949324439882	0.0798505355258802	0.000114654262912905
ANKRD36B	chr2:97591489:C:A	LPS	NK	-0.02636684402533	0.0884264544330072	0.367115138783052
ANKRD36B	chr2:97591489:C:A	LPS	CD8T	-0.180754402790759	0.0831180354256309	0.0133130299167705
ANKRD36B	chr2:97591489:C:A	LPS	monocyte	-0.0648475704897578	0.114000042424434	0.283312118820461
ANKRD36B	chr2:97591489:C:A	LPS	B	-0.298142392706366	0.101199014081547	0.000783965726709024
ANKRD36B	chr2:97591489:C:A	LPS	CD4T	-0.366771850881884	0.0910105011129957	1.16556838967163e-05
ANKRD36B	chr2:97591489:C:A	Tcruzi	NK	0.0032725500260699	0.100679773169771	0.489578484538175
ANKRD36B	chr2:97591489:C:A	Tcruzi	CD8T	-0.209474682566372	0.0888151787434874	0.00909441667531263
ANKRD36B	chr2:97591489:C:A	Tcruzi	monocyte	0.00034502277133788	0.111067886148927	0.494829060007247
ANKRD36B	chr2:97591489:C:A	Tcruzi	B	-0.282076429446186	0.100655124406077	0.00131831292642293
ANKRD36B	chr2:97591489:C:A	Tcruzi	CD4T	-0.393580869670807	0.103073083693814	1.78436001054827e-05
ANKRD36B	chr2:97607849:G:A	NI	NK	-0.138004509469885	0.116188088148463	0.109526189962984
ANKRD36B	chr2:97607849:G:A	NI	CD8T	-0.310605523819465	0.128425139825026	0.00497280709393955
ANKRD36B	chr2:97607849:G:A	NI	monocyte	0.173492007823277	0.162711371774866	0.138995669877552
ANKRD36B	chr2:97607849:G:A	NI	B	-0.192198630231485	0.134308071322977	0.0656535553426656
ANKRD36B	chr2:97607849:G:A	NI	CD4T	-0.488597975067856	0.168285010369678	0.000913748976200224
ANKRD36B	chr2:97607849:G:A	IAV	NK	-0.0923156440583337	0.106114966970857	0.180796640115181
ANKRD36B	chr2:97607849:G:A	IAV	CD8T	-0.172886018709065	0.102736591315593	0.0384743843898148
ANKRD36B	chr2:97607849:G:A	IAV	monocyte	0.095710153520537	0.130424716015445	0.231141123080506
ANKRD36B	chr2:97607849:G:A	IAV	B	-0.0924169988804727	0.114542644081419	0.197393672592258
ANKRD36B	chr2:97607849:G:A	IAV	CD4T	-0.296562849149843	0.114985330642472	0.00394459935420077
ANKRD36B	chr2:97607849:G:A	LPS	NK	-0.143736381340317	0.111752952236677	0.0925674638238184
ANKRD36B	chr2:97607849:G:A	LPS	CD8T	-0.242718525362867	0.112841129811716	0.0109025602938737
ANKRD36B	chr2:97607849:G:A	LPS	monocyte	0.119273854402372	0.154340334136837	0.219881703867101
ANKRD36B	chr2:97607849:G:A	LPS	B	-0.192821707138299	0.130895322388555	0.0597576778467787
ANKRD36B	chr2:97607849:G:A	LPS	CD4T	-0.314637016014414	0.123591438314364	0.00511672503771654
ANKRD36B	chr2:97607849:G:A	Tcruzi	NK	-0.168521442751501	0.120444051738072	0.0722693578826985
ANKRD36B	chr2:97607849:G:A	Tcruzi	CD8T	-0.347011288561413	0.134962244725243	0.00189107126508592
ANKRD36B	chr2:97607849:G:A	Tcruzi	monocyte	0.203876255851281	0.164039081502023	0.0984397861489512
ANKRD36B	chr2:97607849:G:A	Tcruzi	B	-0.168153345034623	0.125109501989834	0.079793252583344
ANKRD36B	chr2:97607849:G:A	Tcruzi	CD4T	-0.469928104770576	0.16053312946517	0.000879084526857032
ANKRD36B	chr2:97655112:C:A	NI	NK	-0.260693611586139	0.125889117527232	0.0100152870890822
ANKRD36B	chr2:97655112:C:A	NI	CD8T	-0.33145193970297	0.139748217644879	0.00573651605444514
ANKRD36B	chr2:97655112:C:A	NI	monocyte	-0.193038359515121	0.141834971425989	0.0788456164909074
ANKRD36B	chr2:97655112:C:A	NI	B	-0.187849521390485	0.122133637599242	0.0525787609595015
ANKRD36B	chr2:97655112:C:A	NI	CD4T	-0.339164429974522	0.144316255381978	0.00738019990421213
ANKRD36B	chr2:97655112:C:A	IAV	NK	-0.198754248094961	0.105175439211076	0.0210923258496615
ANKRD36B	chr2:97655112:C:A	IAV	CD8T	-0.225589195742836	0.106901926424736	0.00933389485851788
ANKRD36B	chr2:97655112:C:A	IAV	monocyte	-0.120688897871491	0.12264058844276	0.153779294446677
ANKRD36B	chr2:97655112:C:A	IAV	B	-0.134403041894342	0.108912588603918	0.0950386754218293
ANKRD36B	chr2:97655112:C:A	IAV	CD4T	-0.267643234758731	0.113431078775898	0.00884085041880434
ANKRD36B	chr2:97655112:C:A	LPS	NK	-0.238924844435118	0.115221882758149	0.0123976283653059
ANKRD36B	chr2:97655112:C:A	LPS	CD8T	-0.252384924579929	0.110851124391182	0.00821121484081633
ANKRD36B	chr2:97655112:C:A	LPS	monocyte	-0.127724478079251	0.140972779878137	0.176310300447888
ANKRD36B	chr2:97655112:C:A	LPS	B	-0.177426070929609	0.118883685253687	0.0595067278795673
ANKRD36B	chr2:97655112:C:A	LPS	CD4T	-0.300813720162705	0.125660991261787	0.00797345362533863
ANKRD36B	chr2:97655112:C:A	Tcruzi	NK	-0.258218681205022	0.125785335822485	0.0113259840378495
ANKRD36B	chr2:97655112:C:A	Tcruzi	CD8T	-0.306297550752972	0.129402876503523	0.006167519240322
ANKRD36B	chr2:97655112:C:A	Tcruzi	monocyte	-0.175582200909761	0.13852028622072	0.0952693543237841
ANKRD36B	chr2:97655112:C:A	Tcruzi	B	-0.193888073607532	0.119717458410705	0.0407963358211724
ANKRD36B	chr2:97655112:C:A	Tcruzi	CD4T	-0.307927472982329	0.131769391075643	0.00858670180367105
ANKRD36C	chr2:95763637:T:C	NI	NK	-0.00967342925143498	0.0368634588081162	0.551484029996589
ANKRD36C	chr2:95763637:T:C	NI	CD8T	-0.0106404322076921	0.0392919098552077	0.551184460213764
ANKRD36C	chr2:95763637:T:C	NI	monocyte	0.0438948105684922	0.0644083421846448	0.375312973928242
ANKRD36C	chr2:95763637:T:C	NI	B	0.000965405056333188	0.0401155510416683	0.628558853848232
ANKRD36C	chr2:95763637:T:C	NI	CD4T	0.00115518904851767	0.0455338720753703	0.629590160187347
ANKRD36C	chr2:95763637:T:C	IAV	NK	-0.0192463139139134	0.0392762319062446	0.477248023962
ANKRD36C	chr2:95763637:T:C	IAV	CD8T	-0.0198731560471375	0.0383863212458088	0.465234834613897
ANKRD36C	chr2:95763637:T:C	IAV	monocyte	0.0283392011437711	0.048706259539929	0.439101057553276
ANKRD36C	chr2:95763637:T:C	IAV	B	0.00839913716519361	0.0364502589080809	0.568240845372726
ANKRD36C	chr2:95763637:T:C	IAV	CD4T	-0.00836161473854594	0.0382351819282044	0.570150994109442
ANKRD36C	chr2:95763637:T:C	LPS	NK	-0.0135677676222462	0.0380416757730132	0.519263779670721
ANKRD36C	chr2:95763637:T:C	LPS	CD8T	-0.0125315501433977	0.0361932155589323	0.523175785575835
ANKRD36C	chr2:95763637:T:C	LPS	monocyte	0.0489451193706015	0.0691156459373721	0.37073655184256
ANKRD36C	chr2:95763637:T:C	LPS	B	0.00330748421818314	0.0396961162112787	0.606977232021117
ANKRD36C	chr2:95763637:T:C	LPS	CD4T	-0.00551368125563541	0.0412182070503053	0.592119637811028
ANKRD36C	chr2:95763637:T:C	Tcruzi	NK	-0.0140219197156976	0.0397114290740907	0.522494836355076
ANKRD36C	chr2:95763637:T:C	Tcruzi	CD8T	-0.0133601947858926	0.0391954255199914	0.52819474877001
ANKRD36C	chr2:95763637:T:C	Tcruzi	monocyte	0.0402503999872525	0.0611087584022269	0.406248804175903
ANKRD36C	chr2:95763637:T:C	Tcruzi	B	0.0128574457551284	0.0410034632417493	0.540221331923323
ANKRD36C	chr2:95763637:T:C	Tcruzi	CD4T	-0.00462110531457963	0.0424431979353872	0.601488465202074
ANKRD36C	chr2:95764881:A:G	NI	NK	-0.0124294645722428	0.0550081148947372	0.552574836389596
ANKRD36C	chr2:95764881:A:G	NI	CD8T	-0.0186237271209008	0.0623202707484494	0.529020244845795
ANKRD36C	chr2:95764881:A:G	NI	monocyte	-0.00805813000529339	0.0748223528634293	0.567952609347773
ANKRD36C	chr2:95764881:A:G	NI	B	-0.0111126425384231	0.0607485246379223	0.563740788830852
ANKRD36C	chr2:95764881:A:G	NI	CD4T	-0.0324873187750051	0.0797562644219525	0.486241904381978
ANKRD36C	chr2:95764881:A:G	IAV	NK	-0.0124409209163492	0.050975735789411	0.546962769510554
ANKRD36C	chr2:95764881:A:G	IAV	CD8T	-0.0070653792471151	0.046707133850178	0.570285093183833
ANKRD36C	chr2:95764881:A:G	IAV	monocyte	0.000860403266897479	0.0615423519336682	0.626299062583283
ANKRD36C	chr2:95764881:A:G	IAV	B	-0.0195676696983189	0.0564578113548226	0.514623861340801
ANKRD36C	chr2:95764881:A:G	IAV	CD4T	-0.0380503199040878	0.0752754292133769	0.458187135481983
ANKRD36C	chr2:95764881:A:G	LPS	NK	-0.0180818839770229	0.0573845758524571	0.521099854123431
ANKRD36C	chr2:95764881:A:G	LPS	CD8T	-0.0103081831616181	0.0530778161218673	0.553562867180109
ANKRD36C	chr2:95764881:A:G	LPS	monocyte	0.00529011276650912	0.075564268314355	0.605922640378709
ANKRD36C	chr2:95764881:A:G	LPS	B	-0.0201900187578373	0.0633935991614417	0.519761340594944
ANKRD36C	chr2:95764881:A:G	LPS	CD4T	-0.0340318185943436	0.0761197900301888	0.47687986215694
ANKRD36C	chr2:95764881:A:G	Tcruzi	NK	-0.0102186039936207	0.0563357662797273	0.563382085714355
ANKRD36C	chr2:95764881:A:G	Tcruzi	CD8T	-0.015710169514976	0.0593981887530021	0.537078243829589
ANKRD36C	chr2:95764881:A:G	Tcruzi	monocyte	-0.00126311337583158	0.0718191327995156	0.613030230209881
ANKRD36C	chr2:95764881:A:G	Tcruzi	B	-0.0205831073804691	0.0616087996627696	0.51760128294428
ANKRD36C	chr2:95764881:A:G	Tcruzi	CD4T	-0.025069504489468	0.0725010408450099	0.511992366862753
ANKRD36C	chr2:95848577:T:C	NI	NK	-0.0600959508658596	0.0596412151961813	0.148374123138687
ANKRD36C	chr2:95848577:T:C	NI	CD8T	-0.106235552369359	0.0607591401846528	0.0423525724370406
ANKRD36C	chr2:95848577:T:C	NI	monocyte	-0.0820021518092811	0.0765751853729692	0.13590158790354
ANKRD36C	chr2:95848577:T:C	NI	B	-0.069538117084359	0.0652212431080543	0.136158199895742
ANKRD36C	chr2:95848577:T:C	NI	CD4T	-0.217561725737135	0.0711809825649036	0.000715452995617372
ANKRD36C	chr2:95848577:T:C	IAV	NK	-0.0620355405736403	0.054972064059193	0.122607142086176
ANKRD36C	chr2:95848577:T:C	IAV	CD8T	-0.0355053067156257	0.0582532468889244	0.240624394149556
ANKRD36C	chr2:95848577:T:C	IAV	monocyte	-0.0727328799516689	0.0663706589471622	0.12858925671324
ANKRD36C	chr2:95848577:T:C	IAV	B	-0.06373368869248	0.0587234466867207	0.130293546020234
ANKRD36C	chr2:95848577:T:C	IAV	CD4T	-0.234773783110999	0.0692873630543971	0.00021278773016753
ANKRD36C	chr2:95848577:T:C	LPS	NK	-0.108243881047151	0.0610207912783948	0.0286709210317114
ANKRD36C	chr2:95848577:T:C	LPS	CD8T	-0.108296156266774	0.0563595955080821	0.0241940588580754
ANKRD36C	chr2:95848577:T:C	LPS	monocyte	-0.0785429997508011	0.0771941055676874	0.147950082939115
ANKRD36C	chr2:95848577:T:C	LPS	B	-0.0942434166351124	0.065091013378803	0.0662914483319743
ANKRD36C	chr2:95848577:T:C	LPS	CD4T	-0.223627145074979	0.0663574252449293	0.000272621752162139
ANKRD36C	chr2:95848577:T:C	Tcruzi	NK	-0.0748253983824585	0.0623803196189349	0.107341058170278
ANKRD36C	chr2:95848577:T:C	Tcruzi	CD8T	-0.0849040377152219	0.0610044763475991	0.0835509753535582
ANKRD36C	chr2:95848577:T:C	Tcruzi	monocyte	-0.0358273033761027	0.0761372166531217	0.303663197381468
ANKRD36C	chr2:95848577:T:C	Tcruzi	B	-0.0409225700727508	0.0641350796592356	0.24471629905465
ANKRD36C	chr2:95848577:T:C	Tcruzi	CD4T	-0.197137370216697	0.0662266283736995	0.00121237703982102
ANKRD36C	chr2:95848862:A:T	NI	NK	-0.222100815994881	0.110034413986279	0.0129693281551858
ANKRD36C	chr2:95848862:A:T	NI	CD8T	-0.287522443339284	0.11898734466869	0.00518991908809219
ANKRD36C	chr2:95848862:A:T	NI	monocyte	-0.212287893099608	0.137555272775753	0.0510924354482365
ANKRD36C	chr2:95848862:A:T	NI	B	-0.189231110273201	0.11539328332353	0.0401620501072688
ANKRD36C	chr2:95848862:A:T	NI	CD4T	-0.337579031033578	0.137351076580291	0.00499949302515301
ANKRD36C	chr2:95848862:A:T	IAV	NK	-0.194310771258109	0.100050440099582	0.016863077756516
ANKRD36C	chr2:95848862:A:T	IAV	CD8T	-0.158662304392053	0.0899171233110576	0.032180559256933
ANKRD36C	chr2:95848862:A:T	IAV	monocyte	-0.150029854339307	0.114839125783889	0.0855468076934661
ANKRD36C	chr2:95848862:A:T	IAV	B	-0.113097767021232	0.100799488665593	0.11796166268217
ANKRD36C	chr2:95848862:A:T	IAV	CD4T	-0.239260364334102	0.105519913440279	0.0110125753040082
ANKRD36C	chr2:95848862:A:T	LPS	NK	-0.226032781958773	0.10919941936512	0.0112999105606081
ANKRD36C	chr2:95848862:A:T	LPS	CD8T	-0.245762418244083	0.106712989819804	0.00611908386025473
ANKRD36C	chr2:95848862:A:T	LPS	monocyte	-0.20707978028739	0.138525658212254	0.0556509994135795
ANKRD36C	chr2:95848862:A:T	LPS	B	-0.200350009970486	0.116283237680087	0.0311299675715617
ANKRD36C	chr2:95848862:A:T	LPS	CD4T	-0.290815460170894	0.119449439952497	0.00635195926221077
ANKRD36C	chr2:95848862:A:T	Tcruzi	NK	-0.227072523369803	0.1131842694139	0.0135781949338654
ANKRD36C	chr2:95848862:A:T	Tcruzi	CD8T	-0.273508615224217	0.114047641947286	0.00548282439870917
ANKRD36C	chr2:95848862:A:T	Tcruzi	monocyte	-0.188971775065514	0.133367917955443	0.0688969473235218
ANKRD36C	chr2:95848862:A:T	Tcruzi	B	-0.153709688278066	0.10684926077201	0.0667575003869398
ANKRD36C	chr2:95848862:A:T	Tcruzi	CD4T	-0.348415628373755	0.139333619358016	0.00404377287053914
ANKRD36C	chr2:95852340:C:T	NI	NK	0.0381121963673374	0.0768086686830041	0.403570490793306
ANKRD36C	chr2:95852340:C:T	NI	CD8T	0.0417179089079505	0.0823279021232963	0.398224072375326
ANKRD36C	chr2:95852340:C:T	NI	monocyte	0.0355763043139432	0.100539178922031	0.438876873337286
ANKRD36C	chr2:95852340:C:T	NI	B	0.0681750257453871	0.0999364921661975	0.332292065109145
ANKRD36C	chr2:95852340:C:T	NI	CD4T	0.0760184389161441	0.109030675943592	0.331078617427359
ANKRD36C	chr2:95852340:C:T	IAV	NK	0.0463646396820888	0.0775227246337562	0.365774746912435
ANKRD36C	chr2:95852340:C:T	IAV	CD8T	0.0362001955799252	0.0671159183973032	0.386576402288354
ANKRD36C	chr2:95852340:C:T	IAV	monocyte	0.037245896010321	0.0866164280721771	0.430010599289123
ANKRD36C	chr2:95852340:C:T	IAV	B	0.0747372161714691	0.102458664618857	0.301671751946572
ANKRD36C	chr2:95852340:C:T	IAV	CD4T	0.0649297842875371	0.0921473082634333	0.33402038206696
ANKRD36C	chr2:95852340:C:T	LPS	NK	0.044698545608942	0.0796894619695736	0.377035949571929
ANKRD36C	chr2:95852340:C:T	LPS	CD8T	0.0423456699847984	0.0748034106998764	0.375141067208489
ANKRD36C	chr2:95852340:C:T	LPS	monocyte	0.0564519281815058	0.111302954524165	0.391263420285613
ANKRD36C	chr2:95852340:C:T	LPS	B	0.0812957480716424	0.111580486893127	0.303898089540813
ANKRD36C	chr2:95852340:C:T	LPS	CD4T	0.0744283614252654	0.103577239949063	0.325282231591128
ANKRD36C	chr2:95852340:C:T	Tcruzi	NK	0.0335015301528607	0.0771394093549659	0.422087102805458
ANKRD36C	chr2:95852340:C:T	Tcruzi	CD8T	0.0375252695493266	0.0789861938291953	0.406209311445592
ANKRD36C	chr2:95852340:C:T	Tcruzi	monocyte	0.0345439233743782	0.097328319828046	0.451019496499923
ANKRD36C	chr2:95852340:C:T	Tcruzi	B	0.0603555544815857	0.0911308929647616	0.340396569538174
ANKRD36C	chr2:95852340:C:T	Tcruzi	CD4T	0.0792381387050101	0.108215663110009	0.321924517161649
ANKRD36C	chr2:95858035:C:T	NI	NK	-0.0469098986505673	0.0375617856449362	0.100388431410369
ANKRD36C	chr2:95858035:C:T	NI	CD8T	-0.0784370264468754	0.0383395259425947	0.0205417257565828
ANKRD36C	chr2:95858035:C:T	NI	monocyte	-0.112195326902506	0.0520332040942334	0.0103493019487834
ANKRD36C	chr2:95858035:C:T	NI	B	-0.0584258233073339	0.0414098503613467	0.0745671360240591
ANKRD36C	chr2:95858035:C:T	NI	CD4T	-0.119068774716208	0.0443680567473414	0.00318271702121298
ANKRD36C	chr2:95858035:C:T	IAV	NK	-0.0442272610813909	0.034699437082391	0.0957838557203805
ANKRD36C	chr2:95858035:C:T	IAV	CD8T	-0.0385297241038473	0.0340254738915773	0.119422129324467
ANKRD36C	chr2:95858035:C:T	IAV	monocyte	-0.0978818757569938	0.0461641603040189	0.00972878520760112
ANKRD36C	chr2:95858035:C:T	IAV	B	-0.0608589165257509	0.0380984871734552	0.0462980224476631
ANKRD36C	chr2:95858035:C:T	IAV	CD4T	-0.0986391247390901	0.0366780904896463	0.00339375961563626
ANKRD36C	chr2:95858035:C:T	LPS	NK	-0.0664204902220242	0.0379108842919935	0.0327455460943817
ANKRD36C	chr2:95858035:C:T	LPS	CD8T	-0.0764002555740683	0.0361847007691104	0.0133628042911463
ANKRD36C	chr2:95858035:C:T	LPS	monocyte	-0.106594516604006	0.0520243348653559	0.0142143682689471
ANKRD36C	chr2:95858035:C:T	LPS	B	-0.0477418004713317	0.0411251792705769	0.117717558224238
ANKRD36C	chr2:95858035:C:T	LPS	CD4T	-0.112179168162999	0.0400907243862334	0.00243707317055297
ANKRD36C	chr2:95858035:C:T	Tcruzi	NK	-0.0449245014926248	0.0393882039676662	0.120223138339682
ANKRD36C	chr2:95858035:C:T	Tcruzi	CD8T	-0.0824111660431348	0.0378945087900858	0.0131112333761341
ANKRD36C	chr2:95858035:C:T	Tcruzi	monocyte	-0.0910889431391061	0.0483349769085588	0.0265138125143881
ANKRD36C	chr2:95858035:C:T	Tcruzi	B	-0.0615409300513506	0.0399084729732499	0.0556394111117987
ANKRD36C	chr2:95858035:C:T	Tcruzi	CD4T	-0.128383275842117	0.0451753321266923	0.00149970401633881
ANKRD36C	chr2:95879452:T:G	NI	NK	0.000567713166822748	0.0414811876934207	0.650437323243293
ANKRD36C	chr2:95879452:T:G	NI	CD8T	-0.0160466875514878	0.0483175593338332	0.550415396167504
ANKRD36C	chr2:95879452:T:G	NI	monocyte	-0.018524643646508	0.0613787543325568	0.528772454439232
ANKRD36C	chr2:95879452:T:G	NI	B	-0.0175944628867792	0.0498256136495582	0.542292054596372
ANKRD36C	chr2:95879452:T:G	NI	CD4T	-0.0210107113916001	0.0586789533906606	0.532136763126942
ANKRD36C	chr2:95879452:T:G	IAV	NK	0.000376981673365362	0.0380835439933285	0.649838318417475
ANKRD36C	chr2:95879452:T:G	IAV	CD8T	-0.00440343341544932	0.0352532656360293	0.610307254155267
ANKRD36C	chr2:95879452:T:G	IAV	monocyte	-0.00301810227283861	0.047315931158926	0.628217240583862
ANKRD36C	chr2:95879452:T:G	IAV	B	-0.0116397573447883	0.0413305752162791	0.564579530691805
ANKRD36C	chr2:95879452:T:G	IAV	CD4T	-0.0140791341255964	0.0471125016514238	0.560012471038632
ANKRD36C	chr2:95879452:T:G	LPS	NK	0.00366441098182855	0.0426844376235994	0.639349580431703
ANKRD36C	chr2:95879452:T:G	LPS	CD8T	-0.0148225667382947	0.0433376551154035	0.542252156794197
ANKRD36C	chr2:95879452:T:G	LPS	monocyte	-0.00726344739015547	0.0573134299358103	0.598266919602874
ANKRD36C	chr2:95879452:T:G	LPS	B	-0.0123070482065086	0.0469125972903427	0.565107927148794
ANKRD36C	chr2:95879452:T:G	LPS	CD4T	-0.0151885689960623	0.0519158169341049	0.55703149098311
ANKRD36C	chr2:95879452:T:G	Tcruzi	NK	-0.00252043324486687	0.0425152200033394	0.628182530218468
ANKRD36C	chr2:95879452:T:G	Tcruzi	CD8T	-0.0134696085419876	0.045602448331892	0.558692906577778
ANKRD36C	chr2:95879452:T:G	Tcruzi	monocyte	-0.0134796345973963	0.0570201060649623	0.573870876894997
ANKRD36C	chr2:95879452:T:G	Tcruzi	B	-0.0218104127145182	0.0520245609599208	0.514840843591185
ANKRD36C	chr2:95879452:T:G	Tcruzi	CD4T	-0.0232464053717147	0.0572833597304584	0.523757974470028
ANKRD36C	chr2:95879645:T:C	NI	NK	0.00729711112383815	0.0557478661214469	0.596468738901637
ANKRD36C	chr2:95879645:T:C	NI	CD8T	-0.0147263098862283	0.0601471805813072	0.546110450038103
ANKRD36C	chr2:95879645:T:C	NI	monocyte	-0.0305997929958193	0.0816904069764119	0.478499035812112
ANKRD36C	chr2:95879645:T:C	NI	B	0.0117679749311604	0.061875074601149	0.573627179267736
ANKRD36C	chr2:95879645:T:C	NI	CD4T	-0.0309250998971701	0.0781321351582693	0.489258707222346
ANKRD36C	chr2:95879645:T:C	IAV	NK	0.00617563300549282	0.0508578163177714	0.598471694967537
ANKRD36C	chr2:95879645:T:C	IAV	CD8T	-0.00210243713846733	0.046130334972051	0.603798506089333
ANKRD36C	chr2:95879645:T:C	IAV	monocyte	-0.0183181287908255	0.0637916980308126	0.529983535174325
ANKRD36C	chr2:95879645:T:C	IAV	B	0.010950403533879	0.0540206069496598	0.569233758859425
ANKRD36C	chr2:95879645:T:C	IAV	CD4T	-0.0112840070864753	0.0588028838643131	0.560617632148161
ANKRD36C	chr2:95879645:T:C	LPS	NK	0.00775985433013494	0.0556030874786487	0.589233500924265
ANKRD36C	chr2:95879645:T:C	LPS	CD8T	-0.0179372671800247	0.0564391387283774	0.520470547712914
ANKRD36C	chr2:95879645:T:C	LPS	monocyte	-0.0333315057553623	0.0837440522697949	0.480479178870401
ANKRD36C	chr2:95879645:T:C	LPS	B	0.0298711131756745	0.0763827855913769	0.499474490727015
ANKRD36C	chr2:95879645:T:C	LPS	CD4T	-0.0175865727281108	0.0660806697817575	0.535137688248899
ANKRD36C	chr2:95879645:T:C	Tcruzi	NK	0.000797694149195253	0.0556468442561492	0.622139606326044
ANKRD36C	chr2:95879645:T:C	Tcruzi	CD8T	-0.0160213322280122	0.0589580996558178	0.53645159258987
ANKRD36C	chr2:95879645:T:C	Tcruzi	monocyte	-0.0295041259670363	0.0788384598291103	0.496820052656793
ANKRD36C	chr2:95879645:T:C	Tcruzi	B	0.00892391808664129	0.0579062012963647	0.582796588099021
ANKRD36C	chr2:95879645:T:C	Tcruzi	CD4T	-0.0287498259720567	0.0736727801893971	0.497869371045183
ANKRD36C	chr2:95895706:C:G	NI	NK	-0.0122727657058025	0.0657476756430663	0.57044830782421
ANKRD36C	chr2:95895706:C:G	NI	CD8T	-0.0226880617146565	0.0811212599456371	0.541868733391309
ANKRD36C	chr2:95895706:C:G	NI	monocyte	-0.0246672863102042	0.0937188307383086	0.523247090553265
ANKRD36C	chr2:95895706:C:G	NI	B	-0.00022822769192111	0.0710907423369234	0.623585306301567
ANKRD36C	chr2:95895706:C:G	NI	CD4T	-0.014095713328047	0.0923477073767964	0.572997953117343
ANKRD36C	chr2:95895706:C:G	IAV	NK	-0.0100825888167771	0.0601846173313367	0.575973463018538
ANKRD36C	chr2:95895706:C:G	IAV	CD8T	-0.0114812338548646	0.0569858454045677	0.56595046090256
ANKRD36C	chr2:95895706:C:G	IAV	monocyte	-0.020816910433773	0.077004107034523	0.542641949802888
ANKRD36C	chr2:95895706:C:G	IAV	B	-0.00319107213024573	0.0607746239000298	0.610192171332052
ANKRD36C	chr2:95895706:C:G	IAV	CD4T	-0.00920981373810226	0.0768328758032415	0.589844445619435
ANKRD36C	chr2:95895706:C:G	LPS	NK	-0.0114541601706013	0.0657158969014462	0.569876709448854
ANKRD36C	chr2:95895706:C:G	LPS	CD8T	-0.016252605347067	0.0675634809054883	0.550099514414558
ANKRD36C	chr2:95895706:C:G	LPS	monocyte	-0.0213719913954627	0.0907097924554262	0.541431730976425
ANKRD36C	chr2:95895706:C:G	LPS	B	-0.00198203552969626	0.0705375308957049	0.612552652994783
ANKRD36C	chr2:95895706:C:G	LPS	CD4T	-0.0103440452966961	0.0851765663352846	0.585323510362662
ANKRD36C	chr2:95895706:C:G	Tcruzi	NK	-0.0165411841283765	0.0698630438434787	0.553421393454767
ANKRD36C	chr2:95895706:C:G	Tcruzi	CD8T	-0.0207573592141029	0.0771545343581067	0.543597480062154
ANKRD36C	chr2:95895706:C:G	Tcruzi	monocyte	-0.0293999459554931	0.0944076021491592	0.522973971928046
ANKRD36C	chr2:95895706:C:G	Tcruzi	B	-0.000809649741709759	0.0673679256768566	0.619338416132106
ANKRD36C	chr2:95895706:C:G	Tcruzi	CD4T	-0.0126792681710341	0.0868864000016535	0.580841188039781
ANKRD36C	chr2:95961012:G:A	NI	NK	0.00339970605183258	0.0509742705660484	0.624813997514807
ANKRD36C	chr2:95961012:G:A	NI	CD8T	0.00290350329299842	0.0579056087874404	0.629171624939708
ANKRD36C	chr2:95961012:G:A	NI	monocyte	-0.00101305932088089	0.070194570852628	0.618737190362395
ANKRD36C	chr2:95961012:G:A	NI	B	-0.00459571319667252	0.0573959104969829	0.626893269836819
ANKRD36C	chr2:95961012:G:A	NI	CD4T	0.00791286057026023	0.0711898470407265	0.603408424356009
ANKRD36C	chr2:95961012:G:A	IAV	NK	0.00837433196372919	0.0484757230525723	0.595123506789498
ANKRD36C	chr2:95961012:G:A	IAV	CD8T	0.00630422031283954	0.0444208079669637	0.603928707130152
ANKRD36C	chr2:95961012:G:A	IAV	monocyte	0.00448460547257229	0.0585387782184581	0.624363292591172
ANKRD36C	chr2:95961012:G:A	IAV	B	-0.00128655623935349	0.0489481711503238	0.641410333339928
ANKRD36C	chr2:95961012:G:A	IAV	CD4T	0.0111885123812563	0.0612963449896325	0.592509357778801
ANKRD36C	chr2:95961012:G:A	LPS	NK	0.00870494637301221	0.052485543265937	0.591966907700478
ANKRD36C	chr2:95961012:G:A	LPS	CD8T	0.00733722898335453	0.0509934232257767	0.598334414733455
ANKRD36C	chr2:95961012:G:A	LPS	monocyte	-0.000320240355077792	0.069352594235871	0.63236902583636
ANKRD36C	chr2:95961012:G:A	LPS	B	-0.00226021976188109	0.0565500280181686	0.633502246371578
ANKRD36C	chr2:95961012:G:A	LPS	CD4T	0.00990148072650456	0.0666283946666758	0.596948930728518
ANKRD36C	chr2:95961012:G:A	Tcruzi	NK	0.0106062075183913	0.0549647474698198	0.587831237068884
ANKRD36C	chr2:95961012:G:A	Tcruzi	CD8T	0.00185923712417827	0.0557127530346877	0.63194459101546
ANKRD36C	chr2:95961012:G:A	Tcruzi	monocyte	-0.00340651456605635	0.0674852980996973	0.62796476263087
ANKRD36C	chr2:95961012:G:A	Tcruzi	B	-0.00136148480045034	0.0536591459053574	0.639845355747831
ANKRD36C	chr2:95961012:G:A	Tcruzi	CD4T	0.00424430736589841	0.0665810497736452	0.623847440517882
ANKRD36C	chr2:95973326:C:T	NI	NK	-0.0825385614698204	0.0973790809730215	0.246018823959538
ANKRD36C	chr2:95973326:C:T	NI	CD8T	-0.104705465871336	0.110178916388251	0.21991654694142
ANKRD36C	chr2:95973326:C:T	NI	monocyte	-0.126028868054799	0.139799598324153	0.213784922170399
ANKRD36C	chr2:95973326:C:T	NI	B	-0.0767209770430482	0.101164951007292	0.278441498757376
ANKRD36C	chr2:95973326:C:T	NI	CD4T	-0.126111160365657	0.130543060757179	0.21447486615318
ANKRD36C	chr2:95973326:C:T	IAV	NK	-0.0765587770978482	0.0908764012524553	0.246023781226296
ANKRD36C	chr2:95973326:C:T	IAV	CD8T	-0.0712162994597513	0.0846596515039118	0.244752079725384
ANKRD36C	chr2:95973326:C:T	IAV	monocyte	-0.0952990936757646	0.112121961418867	0.243906576037096
ANKRD36C	chr2:95973326:C:T	IAV	B	-0.0682905986079937	0.0903654470120864	0.275862544702772
ANKRD36C	chr2:95973326:C:T	IAV	CD4T	-0.115884207085276	0.116483062183922	0.20741739188934
ANKRD36C	chr2:95973326:C:T	LPS	NK	-0.0827190895837039	0.0964889563670587	0.241852245819479
ANKRD36C	chr2:95973326:C:T	LPS	CD8T	-0.0913159842479634	0.0977539926059104	0.218927703930901
ANKRD36C	chr2:95973326:C:T	LPS	monocyte	-0.0979545533381898	0.122975258035714	0.260658100986887
ANKRD36C	chr2:95973326:C:T	LPS	B	-0.0797416550563316	0.101461763068902	0.267081575578506
ANKRD36C	chr2:95973326:C:T	LPS	CD4T	-0.124600688361758	0.125222710191945	0.207338787439159
ANKRD36C	chr2:95973326:C:T	Tcruzi	NK	-0.080069689997678	0.0972198982706415	0.254554752011106
ANKRD36C	chr2:95973326:C:T	Tcruzi	CD8T	-0.103329105263884	0.1078352376531	0.215740604762457
ANKRD36C	chr2:95973326:C:T	Tcruzi	monocyte	-0.109835973678603	0.127618353597774	0.241070000308931
ANKRD36C	chr2:95973326:C:T	Tcruzi	B	-0.0762667501848775	0.0980092275697112	0.269977402262975
ANKRD36C	chr2:95973326:C:T	Tcruzi	CD4T	-0.11910584154168	0.123208519696514	0.21760262281969
ANKRD36C	chr2:95993869:C:G	NI	NK	0.0566961838564557	0.0389703847745066	0.067746676244054
ANKRD36C	chr2:95993869:C:G	NI	CD8T	0.0921670272761384	0.0412128677432187	0.0122771459007771
ANKRD36C	chr2:95993869:C:G	NI	monocyte	0.0794147727746899	0.0520895030163221	0.057199506921293
ANKRD36C	chr2:95993869:C:G	NI	B	0.0589684606020529	0.043187979748769	0.0801843247747118
ANKRD36C	chr2:95993869:C:G	NI	CD4T	0.113625843760773	0.0470010831264225	0.00865971127817656
ANKRD36C	chr2:95993869:C:G	IAV	NK	0.0632854914338427	0.0370209635510125	0.036361808011636
ANKRD36C	chr2:95993869:C:G	IAV	CD8T	0.0654394842828016	0.0351418771752844	0.024900360997193
ANKRD36C	chr2:95993869:C:G	IAV	monocyte	0.0591462622295121	0.0440491249108744	0.0829558515279691
ANKRD36C	chr2:95993869:C:G	IAV	B	0.0413655838840316	0.0384347409267919	0.132586848748738
ANKRD36C	chr2:95993869:C:G	IAV	CD4T	0.103610739880057	0.0401454972930696	0.00599243738001809
ANKRD36C	chr2:95993869:C:G	LPS	NK	0.0585171713818269	0.038374259251612	0.0597071116864834
ANKRD36C	chr2:95993869:C:G	LPS	CD8T	0.0844080791645169	0.0383692614293817	0.010921474962825
ANKRD36C	chr2:95993869:C:G	LPS	monocyte	0.083334984700916	0.0534334693613543	0.050544366075915
ANKRD36C	chr2:95993869:C:G	LPS	B	0.0550778453314386	0.0423830902531806	0.0917694005765205
ANKRD36C	chr2:95993869:C:G	LPS	CD4T	0.133696511490991	0.0481120282919181	0.00371196636626713
ANKRD36C	chr2:95993869:C:G	Tcruzi	NK	0.0469961911259371	0.0408535332012225	0.117867737052379
ANKRD36C	chr2:95993869:C:G	Tcruzi	CD8T	0.101250247124648	0.0426597163863486	0.00693384051076386
ANKRD36C	chr2:95993869:C:G	Tcruzi	monocyte	0.0715111380047947	0.0503129566849954	0.0720486951233866
ANKRD36C	chr2:95993869:C:G	Tcruzi	B	0.0550144638900255	0.0411949587731109	0.0847465991915607
ANKRD36C	chr2:95993869:C:G	Tcruzi	CD4T	0.111270909877583	0.0449973316709934	0.00757178662079939
ANKRD36C	chr2:96005205:C:T	NI	NK	-0.0255150162302981	0.062761332639553	0.49118849057628
ANKRD36C	chr2:96005205:C:T	NI	CD8T	-0.0188586452761451	0.0647437883303527	0.528930940492126
ANKRD36C	chr2:96005205:C:T	NI	monocyte	-0.044006587961916	0.0909613831943493	0.436256391896416
ANKRD36C	chr2:96005205:C:T	NI	B	-0.0196107945428169	0.0645488105406453	0.525823024770051
ANKRD36C	chr2:96005205:C:T	NI	CD4T	-0.0222218847735209	0.0783182170994206	0.524172227901701
ANKRD36C	chr2:96005205:C:T	IAV	NK	-0.0212425474772588	0.0562334273208838	0.50109250647021
ANKRD36C	chr2:96005205:C:T	IAV	CD8T	-0.0145845913864383	0.0502075163333228	0.528761501924425
ANKRD36C	chr2:96005205:C:T	IAV	monocyte	-0.0357625987994995	0.0751409248646335	0.461986201461303
ANKRD36C	chr2:96005205:C:T	IAV	B	-0.0186470436198041	0.0566944203906463	0.517439179501469
ANKRD36C	chr2:96005205:C:T	IAV	CD4T	-0.0273701172574816	0.0693532902718503	0.496967814349478
ANKRD36C	chr2:96005205:C:T	LPS	NK	-0.0210803904786768	0.059693268048699	0.505631397068816
ANKRD36C	chr2:96005205:C:T	LPS	CD8T	-0.0174680466251349	0.0568281761037934	0.519977010050418
ANKRD36C	chr2:96005205:C:T	LPS	monocyte	-0.0312851334742767	0.0824427248879168	0.48473472391261
ANKRD36C	chr2:96005205:C:T	LPS	B	-0.017337210359941	0.0632737681869452	0.530680614169444
ANKRD36C	chr2:96005205:C:T	LPS	CD4T	-0.024663581845292	0.0737610665740053	0.512624983611569
ANKRD36C	chr2:96005205:C:T	Tcruzi	NK	-0.0194317362553103	0.0604479400090162	0.517899864158666
ANKRD36C	chr2:96005205:C:T	Tcruzi	CD8T	-0.0201346334032495	0.0630567542240662	0.518722502164224
ANKRD36C	chr2:96005205:C:T	Tcruzi	monocyte	-0.043984713049807	0.0893279580549159	0.450587966190981
ANKRD36C	chr2:96005205:C:T	Tcruzi	B	-0.0216733353725378	0.0628428805566298	0.510658479840006
ANKRD36C	chr2:96005205:C:T	Tcruzi	CD4T	-0.029078994697839	0.0771324083381978	0.501176019394161
ANKRD36C	chr2:96071883:T:A	NI	NK	0.00529100660386222	0.0894463777805117	0.507092479602015
ANKRD36C	chr2:96071883:T:A	NI	CD8T	-0.0192276722413691	0.0898072528322016	0.407164291529699
ANKRD36C	chr2:96071883:T:A	NI	monocyte	-0.0480764782525555	0.111706007769346	0.341366988652757
ANKRD36C	chr2:96071883:T:A	NI	B	-0.150875814135573	0.121864109164065	0.109863960482737
ANKRD36C	chr2:96071883:T:A	NI	CD4T	-0.113453913129242	0.10771407082831	0.161965663917102
ANKRD36C	chr2:96071883:T:A	IAV	NK	-0.113337829422142	0.110576427596926	0.144768829231021
ANKRD36C	chr2:96071883:T:A	IAV	CD8T	-0.0400674356512804	0.0751013464732742	0.307133161354306
ANKRD36C	chr2:96071883:T:A	IAV	monocyte	-0.0454315470209483	0.0959527083082169	0.331087780505932
ANKRD36C	chr2:96071883:T:A	IAV	B	-0.135160545761773	0.110627479120071	0.108717395063025
ANKRD36C	chr2:96071883:T:A	IAV	CD4T	-0.107274026986427	0.0924520186387816	0.140224815276902
ANKRD36C	chr2:96071883:T:A	LPS	NK	-0.0182977266746106	0.0841829381465208	0.408253114571513
ANKRD36C	chr2:96071883:T:A	LPS	CD8T	-0.0381577316862959	0.0792907139231203	0.32095571402142
ANKRD36C	chr2:96071883:T:A	LPS	monocyte	-0.0986272466832024	0.121631987713008	0.224565808313961
ANKRD36C	chr2:96071883:T:A	LPS	B	-0.145765921638165	0.117086494877882	0.109629879470204
ANKRD36C	chr2:96071883:T:A	LPS	CD4T	-0.138604590121669	0.109644757394729	0.115834944452575
ANKRD36C	chr2:96071883:T:A	Tcruzi	NK	-0.00121144420908626	0.0916359391889836	0.48153473164425
ANKRD36C	chr2:96071883:T:A	Tcruzi	CD8T	0.00615060910267845	0.09776290781578	0.49456741655675
ANKRD36C	chr2:96071883:T:A	Tcruzi	monocyte	-0.0700829182867146	0.111669119984051	0.284379620074125
ANKRD36C	chr2:96071883:T:A	Tcruzi	B	-0.137807938334061	0.113319106085176	0.114380939328022
ANKRD36C	chr2:96071883:T:A	Tcruzi	CD4T	-0.0626626110072187	0.0966003217053761	0.269814317137755
ANKRD44	chr2:196874770:T:C	NI	NK	-0.0567144372323211	0.112313305165748	0.340473980200718
ANKRD44	chr2:196874770:T:C	NI	CD8T	-0.0627242211066374	0.119476220315453	0.344530100318832
ANKRD44	chr2:196874770:T:C	NI	monocyte	-0.154878006207899	0.139458509607858	0.145527988537795
ANKRD44	chr2:196874770:T:C	NI	B	0.0512202151786042	0.102698342647146	0.334604845941577
ANKRD44	chr2:196874770:T:C	NI	CD4T	0.0270117955582402	0.110615730442501	0.421765930964437
ANKRD44	chr2:196874770:T:C	IAV	NK	-0.0764641789881231	0.110674565096914	0.276869786761057
ANKRD44	chr2:196874770:T:C	IAV	CD8T	-0.0758091023332894	0.111337828986968	0.281079649235751
ANKRD44	chr2:196874770:T:C	IAV	monocyte	-0.130751213461914	0.118928241825629	0.150075498486572
ANKRD44	chr2:196874770:T:C	IAV	B	0.0772374230016994	0.0991031694045953	0.24224991621308
ANKRD44	chr2:196874770:T:C	IAV	CD4T	0.125730382387276	0.123167722995133	0.171961287449078
ANKRD44	chr2:196874770:T:C	LPS	NK	-0.0557351091429319	0.112583077910959	0.344634938670172
ANKRD44	chr2:196874770:T:C	LPS	CD8T	-0.0927219089700291	0.126142370665259	0.26289085902898
ANKRD44	chr2:196874770:T:C	LPS	monocyte	-0.193621732049166	0.160475256686032	0.119785024355566
ANKRD44	chr2:196874770:T:C	LPS	B	0.0992106314684637	0.111927175970352	0.209998741234729
ANKRD44	chr2:196874770:T:C	LPS	CD4T	0.0873569510443978	0.110328142477625	0.242794592600318
ANKRD44	chr2:196874770:T:C	Tcruzi	NK	-0.0662547186862397	0.118945394126626	0.321783159762674
ANKRD44	chr2:196874770:T:C	Tcruzi	CD8T	-0.0772329627615641	0.123425084163586	0.307288776001882
ANKRD44	chr2:196874770:T:C	Tcruzi	monocyte	-0.184963706768017	0.153384108325139	0.123002782159966
ANKRD44	chr2:196874770:T:C	Tcruzi	B	0.0667596985336123	0.102978374138764	0.28545993234521
ANKRD44	chr2:196874770:T:C	Tcruzi	CD4T	0.0749671787028979	0.114748507168275	0.286460422643581
ANKRD44	chr2:196941517:A:C	NI	NK	-0.0121604321269816	0.0352250204847389	0.556306135616164
ANKRD44	chr2:196941517:A:C	NI	CD8T	-0.022189559457984	0.0429724144991576	0.500038764034384
ANKRD44	chr2:196941517:A:C	NI	monocyte	-0.0254951510162852	0.0501805464005781	0.468935581094352
ANKRD44	chr2:196941517:A:C	NI	B	-0.0129146190693012	0.0358346741439936	0.552461042719082
ANKRD44	chr2:196941517:A:C	NI	CD4T	-0.0242505835362991	0.0478874924408828	0.493447751699962
ANKRD44	chr2:196941517:A:C	IAV	NK	-0.0111572180719735	0.0321747144265366	0.55607760095802
ANKRD44	chr2:196941517:A:C	IAV	CD8T	-0.012555832367665	0.0308079179834528	0.536069890202952
ANKRD44	chr2:196941517:A:C	IAV	monocyte	-0.0171550634568332	0.0382498950896346	0.523008780192814
ANKRD44	chr2:196941517:A:C	IAV	B	-0.00926006172462986	0.0304373854501864	0.568933962595912
ANKRD44	chr2:196941517:A:C	IAV	CD4T	-0.0137866141681269	0.0368818148986743	0.548178905797408
ANKRD44	chr2:196941517:A:C	LPS	NK	-0.0136213791522486	0.0359191978734163	0.539709898889315
ANKRD44	chr2:196941517:A:C	LPS	CD8T	-0.013618226666915	0.0339289109829723	0.532397993916073
ANKRD44	chr2:196941517:A:C	LPS	monocyte	-0.0218076893892232	0.0477716059762362	0.502509318087995
ANKRD44	chr2:196941517:A:C	LPS	B	-0.0153587279013423	0.0363956056149299	0.527684228862246
ANKRD44	chr2:196941517:A:C	LPS	CD4T	-0.0154608547130873	0.0402337756172136	0.539691113237615
ANKRD44	chr2:196941517:A:C	Tcruzi	NK	-0.0121800072452441	0.0362950518752764	0.556748342552925
ANKRD44	chr2:196941517:A:C	Tcruzi	CD8T	-0.0159934176953483	0.0376538507132401	0.529250060481406
ANKRD44	chr2:196941517:A:C	Tcruzi	monocyte	-0.025966914946436	0.0490845416757057	0.486516987503306
ANKRD44	chr2:196941517:A:C	Tcruzi	B	-0.0132134705099141	0.0345457556500126	0.543269215076934
ANKRD44	chr2:196941517:A:C	Tcruzi	CD4T	-0.0203488273257166	0.0438249719669207	0.518089241562974
ANKRD44	chr2:197009504:G:A	NI	NK	-0.0142462205731046	0.0394976256430132	0.405638797581637
ANKRD44	chr2:197009504:G:A	NI	CD8T	0.00335574796782486	0.0371887090153006	0.495831036595406
ANKRD44	chr2:197009504:G:A	NI	monocyte	0.0949874194466281	0.053487567885163	0.0605799367984912
ANKRD44	chr2:197009504:G:A	NI	B	0.014545139122731	0.0349495896766483	0.36548846861001
ANKRD44	chr2:197009504:G:A	NI	CD4T	-0.023853850872236	0.0403910881568596	0.316454393923397
ANKRD44	chr2:197009504:G:A	IAV	NK	0.0065263310682251	0.033587362254679	0.450673437764638
ANKRD44	chr2:197009504:G:A	IAV	CD8T	0.0084759496166539	0.0325495425541736	0.430342654999273
ANKRD44	chr2:197009504:G:A	IAV	monocyte	0.0909040338092515	0.0506007961689553	0.0637126985989657
ANKRD44	chr2:197009504:G:A	IAV	B	0.035416621346865	0.0348081686219812	0.177829689826401
ANKRD44	chr2:197009504:G:A	IAV	CD4T	0.000249317997472167	0.0325994265932909	0.522530923841189
ANKRD44	chr2:197009504:G:A	LPS	NK	0.000798167978008113	0.0373636407258108	0.512290930981331
ANKRD44	chr2:197009504:G:A	LPS	CD8T	0.00270218664901604	0.0336763714134358	0.495114941003261
ANKRD44	chr2:197009504:G:A	LPS	monocyte	0.0591397029019336	0.0462811498237979	0.125337322709736
ANKRD44	chr2:197009504:G:A	LPS	B	0.0195181592829197	0.0332640020401769	0.307713203185101
ANKRD44	chr2:197009504:G:A	LPS	CD4T	0.000135419668977928	0.0337284987084518	0.525052570352697
ANKRD44	chr2:197009504:G:A	Tcruzi	NK	-0.00266079866315379	0.0394331044637224	0.512549293744938
ANKRD44	chr2:197009504:G:A	Tcruzi	CD8T	-0.00767184229565339	0.0365278275056313	0.456413306923321
ANKRD44	chr2:197009504:G:A	Tcruzi	monocyte	0.0950457432797837	0.0551179589455974	0.068908255895474
ANKRD44	chr2:197009504:G:A	Tcruzi	B	0.0118768568669571	0.0339893675208495	0.385600953042129
ANKRD44	chr2:197009504:G:A	Tcruzi	CD4T	-0.00808875395691024	0.0375739654785114	0.450921691454605
ANKRD44	chr2:197068977:T:G	NI	NK	-0.0136001867065974	0.0573604601922697	0.550499766095913
ANKRD44	chr2:197068977:T:G	NI	CD8T	0.00311250763302955	0.0582097953703403	0.611926441611531
ANKRD44	chr2:197068977:T:G	NI	monocyte	-0.0251088514399936	0.0750362345819939	0.490719375221368
ANKRD44	chr2:197068977:T:G	NI	B	-0.0301551426795673	0.0647758935729318	0.468038294123029
ANKRD44	chr2:197068977:T:G	NI	CD4T	0.0134837125967501	0.06791616861689	0.55926283137087
ANKRD44	chr2:197068977:T:G	IAV	NK	-0.0176990811178227	0.0551510598475477	0.522748086694938
ANKRD44	chr2:197068977:T:G	IAV	CD8T	0.00437404798736641	0.0470031737150075	0.602634277933141
ANKRD44	chr2:197068977:T:G	IAV	monocyte	-0.020422202979177	0.0608653189607279	0.511749860121753
ANKRD44	chr2:197068977:T:G	IAV	B	-0.0355216251410022	0.0647209720034688	0.431290382220314
ANKRD44	chr2:197068977:T:G	IAV	CD4T	0.003326751500436	0.0558559273251966	0.608606292641899
ANKRD44	chr2:197068977:T:G	LPS	NK	-0.0156144591937609	0.0581618482458667	0.536025565955264
ANKRD44	chr2:197068977:T:G	LPS	CD8T	0.000742595679632825	0.0511124760695374	0.620258578915779
ANKRD44	chr2:197068977:T:G	LPS	monocyte	-0.034530764112691	0.0805694156113894	0.466710125011674
ANKRD44	chr2:197068977:T:G	LPS	B	-0.033181871944661	0.0658253647744101	0.44965204336966
ANKRD44	chr2:197068977:T:G	LPS	CD4T	0.0130574975425355	0.0630414500965586	0.561056719891069
ANKRD44	chr2:197068977:T:G	Tcruzi	NK	-0.0136623975785392	0.0591657862248556	0.550761554090841
ANKRD44	chr2:197068977:T:G	Tcruzi	CD8T	0.000744719973315729	0.0558908894409917	0.62191119256327
ANKRD44	chr2:197068977:T:G	Tcruzi	monocyte	-0.0307857896571343	0.07597810246388	0.483669532615026
ANKRD44	chr2:197068977:T:G	Tcruzi	B	-0.028345285057821	0.061268526145885	0.467184162811285
ANKRD44	chr2:197068977:T:G	Tcruzi	CD4T	0.00985121949156455	0.0638726692385666	0.579181901025919
ANKRD44	chr2:197172870:G:C	NI	NK	-0.00818593180531288	0.0581841887038814	0.53151312740749
ANKRD44	chr2:197172870:G:C	NI	CD8T	-0.0332717661405979	0.0659354163124152	0.417832846798702
ANKRD44	chr2:197172870:G:C	NI	monocyte	-0.0192567945071747	0.0712702299260647	0.4815412367201
ANKRD44	chr2:197172870:G:C	NI	B	-0.0651434360290212	0.0855107432141309	0.315593343211116
ANKRD44	chr2:197172870:G:C	NI	CD4T	-0.0498762141504113	0.0799126729471479	0.373817816242587
ANKRD44	chr2:197172870:G:C	IAV	NK	-0.00635213386485999	0.0531404567463679	0.538243563268457
ANKRD44	chr2:197172870:G:C	IAV	CD8T	-0.0185986425918314	0.0501420461266869	0.460180951417493
ANKRD44	chr2:197172870:G:C	IAV	monocyte	-0.0229769867591459	0.0612632147327051	0.467979161067766
ANKRD44	chr2:197172870:G:C	IAV	B	-0.0390293867310017	0.06029311323082	0.365165860750244
ANKRD44	chr2:197172870:G:C	IAV	CD4T	-0.0370033700206445	0.0651627461269974	0.398265641162423
ANKRD44	chr2:197172870:G:C	LPS	NK	-0.00159298522079512	0.0604461499026378	0.5593444690482
ANKRD44	chr2:197172870:G:C	LPS	CD8T	-0.0175628182242844	0.0553846427263277	0.469916423692282
ANKRD44	chr2:197172870:G:C	LPS	monocyte	-0.0170524887105973	0.0711910857273409	0.500692649554155
ANKRD44	chr2:197172870:G:C	LPS	B	-0.0529514134144152	0.0729936076249522	0.334707689163048
ANKRD44	chr2:197172870:G:C	LPS	CD4T	-0.0492725517479792	0.0749633162054279	0.366324287878346
ANKRD44	chr2:197172870:G:C	Tcruzi	NK	-0.0119965273109893	0.0597521885504014	0.512872823965382
ANKRD44	chr2:197172870:G:C	Tcruzi	CD8T	-0.0414259343239567	0.0689262492733843	0.382621498513902
ANKRD44	chr2:197172870:G:C	Tcruzi	monocyte	-0.0101495109109122	0.0688545906100139	0.531624505111611
ANKRD44	chr2:197172870:G:C	Tcruzi	B	-0.0532071992290309	0.0730824514081653	0.33223654168789
ANKRD44	chr2:197172870:G:C	Tcruzi	CD4T	-0.0512983406759683	0.0783314262468701	0.367274516211717
ANKRD44	chr2:197209558:A:G	NI	NK	-0.108668163274761	0.0811126879611938	0.081542759214441
ANKRD44	chr2:197209558:A:G	NI	CD8T	0.0581243084213313	0.0687312555147174	0.192914091121393
ANKRD44	chr2:197209558:A:G	NI	monocyte	0.0698211136999893	0.0712719456332418	0.160687018892299
ANKRD44	chr2:197209558:A:G	NI	B	0.115531924630183	0.0642742629585857	0.0311085386209043
ANKRD44	chr2:197209558:A:G	NI	CD4T	0.122052682730321	0.0652967854016152	0.0290828425834874
ANKRD44	chr2:197209558:A:G	IAV	NK	-0.15229131652738	0.0873022636860332	0.0297597553305419
ANKRD44	chr2:197209558:A:G	IAV	CD8T	-0.0153697635377247	0.0622220799765815	0.411213274670564
ANKRD44	chr2:197209558:A:G	IAV	monocyte	0.0395372538290507	0.0611725781662789	0.256082492400552
ANKRD44	chr2:197209558:A:G	IAV	B	0.0433567084380523	0.056192211420956	0.211072280809632
ANKRD44	chr2:197209558:A:G	IAV	CD4T	0.102577717447416	0.0573302954790646	0.0332315408617285
ANKRD44	chr2:197209558:A:G	LPS	NK	-0.133159426293189	0.0886737504991999	0.0546589845607943
ANKRD44	chr2:197209558:A:G	LPS	CD8T	-0.00267052140808106	0.0633699340122507	0.498053397391673
ANKRD44	chr2:197209558:A:G	LPS	monocyte	0.0315266810956616	0.0736851107472234	0.329047833959044
ANKRD44	chr2:197209558:A:G	LPS	B	0.118798778250726	0.0602143174480058	0.0202358653960284
ANKRD44	chr2:197209558:A:G	LPS	CD4T	0.109791568371714	0.058364145289608	0.0286589064284882
ANKRD44	chr2:197209558:A:G	Tcruzi	NK	-0.0987671688044052	0.0824588483461459	0.108606545419817
ANKRD44	chr2:197209558:A:G	Tcruzi	CD8T	0.0254060952318012	0.0657809440266244	0.340325665810136
ANKRD44	chr2:197209558:A:G	Tcruzi	monocyte	0.0476000604653001	0.0723727902732762	0.250685110585355
ANKRD44	chr2:197209558:A:G	Tcruzi	B	0.129659093238457	0.0660887456695292	0.0177320101243817
ANKRD44	chr2:197209558:A:G	Tcruzi	CD4T	0.119781075708657	0.0660798172102207	0.0315515918483897
ANKRD44	chr2:197211940:C:T	NI	NK	-0.134021334303372	0.071357407748273	0.028742622857977
ANKRD44	chr2:197211940:C:T	NI	CD8T	-0.0393547637829462	0.0491155745951703	0.210612199750883
ANKRD44	chr2:197211940:C:T	NI	monocyte	0.0270365784964407	0.0508376905879929	0.30448656849438
ANKRD44	chr2:197211940:C:T	NI	B	0.0132532173849674	0.044603510508086	0.400462105083744
ANKRD44	chr2:197211940:C:T	NI	CD4T	-0.0478543599350654	0.0471308647561611	0.162345548117064
ANKRD44	chr2:197211940:C:T	IAV	NK	-0.120829461011885	0.062003031405533	0.0280446828017981
ANKRD44	chr2:197211940:C:T	IAV	CD8T	-0.0412910394125152	0.0445621797488155	0.173052090746214
ANKRD44	chr2:197211940:C:T	IAV	monocyte	0.0448805096596014	0.0459686849272294	0.172639182308439
ANKRD44	chr2:197211940:C:T	IAV	B	-0.018419147423716	0.040638994763155	0.340260191399922
ANKRD44	chr2:197211940:C:T	IAV	CD4T	-0.0580570016894287	0.0434993573124008	0.0953706044473915
ANKRD44	chr2:197211940:C:T	LPS	NK	-0.124628987287038	0.0673784856409779	0.0305227507704439
ANKRD44	chr2:197211940:C:T	LPS	CD8T	-0.0370173991472206	0.0455742487143376	0.204801413931609
ANKRD44	chr2:197211940:C:T	LPS	monocyte	0.0413574771326319	0.0536086811966617	0.228896462257198
ANKRD44	chr2:197211940:C:T	LPS	B	0.0138388176042171	0.0412657352599843	0.385905901621039
ANKRD44	chr2:197211940:C:T	LPS	CD4T	-0.0172423956243851	0.0419143408725822	0.342254958644201
ANKRD44	chr2:197211940:C:T	Tcruzi	NK	-0.106085370617615	0.0625106761098999	0.0424373937564432
ANKRD44	chr2:197211940:C:T	Tcruzi	CD8T	-0.0462555275809988	0.0476505151601907	0.167504392557806
ANKRD44	chr2:197211940:C:T	Tcruzi	monocyte	0.0564773121793433	0.0545031681392805	0.156545206410537
ANKRD44	chr2:197211940:C:T	Tcruzi	B	0.023358834623897	0.0447058866163716	0.319293612707883
ANKRD44	chr2:197211940:C:T	Tcruzi	CD4T	-0.054607953937013	0.0485848384646474	0.135139449155941
ANKRD44	chr2:197225375:G:A	NI	NK	-0.12975333175398	0.0827434735315325	0.0502266265236487
ANKRD44	chr2:197225375:G:A	NI	CD8T	-0.0242313028388664	0.0725833129276719	0.376839737715733
ANKRD44	chr2:197225375:G:A	NI	monocyte	-0.00408025611065244	0.0752167331516534	0.473255014885544
ANKRD44	chr2:197225375:G:A	NI	B	0.0883475820487472	0.067769701864434	0.0922393301558206
ANKRD44	chr2:197225375:G:A	NI	CD4T	0.100735698165668	0.0696983776436612	0.0726945354503195
ANKRD44	chr2:197225375:G:A	IAV	NK	-0.174408003448382	0.0869441164109946	0.0164048180364866
ANKRD44	chr2:197225375:G:A	IAV	CD8T	-0.0281269495982586	0.0666769945954844	0.328422348220256
ANKRD44	chr2:197225375:G:A	IAV	monocyte	-0.0925350000898291	0.0686371829116327	0.0849567949378046
ANKRD44	chr2:197225375:G:A	IAV	B	0.0415537390808138	0.0592571292187543	0.238018908825643
ANKRD44	chr2:197225375:G:A	IAV	CD4T	0.0715370468990028	0.0612048668261147	0.119310372730346
ANKRD44	chr2:197225375:G:A	LPS	NK	-0.186900856056117	0.0988940922775217	0.0194683685456383
ANKRD44	chr2:197225375:G:A	LPS	CD8T	-0.0571835067668109	0.0702987318902656	0.209563799486202
ANKRD44	chr2:197225375:G:A	LPS	monocyte	-0.0935426574800054	0.0809191376471938	0.121826251610279
ANKRD44	chr2:197225375:G:A	LPS	B	0.070541082699062	0.0615548635273032	0.124150511571439
ANKRD44	chr2:197225375:G:A	LPS	CD4T	0.0854573012524192	0.0622338328528394	0.0839808771981891
ANKRD44	chr2:197225375:G:A	Tcruzi	NK	-0.112741231282894	0.0828586454030726	0.0799022044582353
ANKRD44	chr2:197225375:G:A	Tcruzi	CD8T	-0.0375182130102273	0.0721316777701601	0.309673336672967
ANKRD44	chr2:197225375:G:A	Tcruzi	monocyte	-0.048420145717944	0.0765329835792941	0.263954618614051
ANKRD44	chr2:197225375:G:A	Tcruzi	B	0.109161749402524	0.0701456053674311	0.0517385367153654
ANKRD44	chr2:197225375:G:A	Tcruzi	CD4T	0.102820310808155	0.0718525850876513	0.072064610661292
ANKRD44	chr2:197257595:A:G	NI	NK	0.0309859920038415	0.0358891106637587	0.187456596799732
ANKRD44	chr2:197257595:A:G	NI	CD8T	0.0458420274384027	0.0347639673351989	0.091587418344725
ANKRD44	chr2:197257595:A:G	NI	monocyte	-0.0296045129047974	0.0364622609166461	0.20570813151051
ANKRD44	chr2:197257595:A:G	NI	B	0.0435939142073231	0.0322341556032384	0.0838378354846189
ANKRD44	chr2:197257595:A:G	NI	CD4T	0.112793672156822	0.0358722393615095	0.000765311486014711
ANKRD44	chr2:197257595:A:G	IAV	NK	0.0316363334938076	0.0320224039806301	0.156045132164993
ANKRD44	chr2:197257595:A:G	IAV	CD8T	0.0177654014215791	0.0314716799555416	0.272335110011084
ANKRD44	chr2:197257595:A:G	IAV	monocyte	-0.0885670383530932	0.0369842508352897	0.00488066319288305
ANKRD44	chr2:197257595:A:G	IAV	B	0.0132142513917203	0.0289153257649247	0.315768902068924
ANKRD44	chr2:197257595:A:G	IAV	CD4T	0.0620761379834105	0.0294117435096386	0.0170641765776794
ANKRD44	chr2:197257595:A:G	LPS	NK	0.0138782267643349	0.0359035322382583	0.336683372613052
ANKRD44	chr2:197257595:A:G	LPS	CD8T	0.0283010811315653	0.0322748783372694	0.18174572394739
ANKRD44	chr2:197257595:A:G	LPS	monocyte	-0.0812324682506262	0.0405335361097212	0.0182149471566491
ANKRD44	chr2:197257595:A:G	LPS	B	0.0339941112390119	0.0295359803098767	0.122211509437423
ANKRD44	chr2:197257595:A:G	LPS	CD4T	0.0748610319562199	0.0297407598823837	0.00598451113774578
ANKRD44	chr2:197257595:A:G	Tcruzi	NK	0.0284271520796173	0.0375293396353627	0.216905914552445
ANKRD44	chr2:197257595:A:G	Tcruzi	CD8T	0.0439981939285146	0.0338007568560036	0.0940253878929407
ANKRD44	chr2:197257595:A:G	Tcruzi	monocyte	-0.0336758098187625	0.0371624337888308	0.178641923095398
ANKRD44	chr2:197257595:A:G	Tcruzi	B	0.036903992260537	0.031268784692185	0.114412403025541
ANKRD44	chr2:197257595:A:G	Tcruzi	CD4T	0.0979362135216752	0.0351865781709318	0.00214679718189466
ANKRD44	chr2:197354308:C:T	NI	NK	0.011157327409771	0.0471505197435296	0.406269752466583
ANKRD44	chr2:197354308:C:T	NI	CD8T	0.052094442845602	0.0450841221134695	0.122563173503918
ANKRD44	chr2:197354308:C:T	NI	monocyte	-0.0385296840641549	0.0440849957645592	0.189858237093946
ANKRD44	chr2:197354308:C:T	NI	B	0.0243798589138285	0.039997600899155	0.267035656702079
ANKRD44	chr2:197354308:C:T	NI	CD4T	0.213461191369736	0.0437784390313627	7.16565472876176e-08
ANKRD44	chr2:197354308:C:T	IAV	NK	-0.00839004242130489	0.0409050724830256	0.42246275648166
ANKRD44	chr2:197354308:C:T	IAV	CD8T	0.0215481122075899	0.0428110140936008	0.299651756945021
ANKRD44	chr2:197354308:C:T	IAV	monocyte	-0.0313564398165829	0.038729311030217	0.206959873379091
ANKRD44	chr2:197354308:C:T	IAV	B	0.0206330612531843	0.0365804780541993	0.282147919521584
ANKRD44	chr2:197354308:C:T	IAV	CD4T	0.156244942241511	0.0380594460687741	6.3096289400007e-06
ANKRD44	chr2:197354308:C:T	LPS	NK	-0.0175297317715716	0.0477764389613176	0.362675794712951
ANKRD44	chr2:197354308:C:T	LPS	CD8T	0.0216141130933131	0.0429442743001833	0.29706989221677
ANKRD44	chr2:197354308:C:T	LPS	monocyte	-0.10041949179391	0.048975347882573	0.0170730418109692
ANKRD44	chr2:197354308:C:T	LPS	B	0.0373803511317269	0.0361497856587809	0.148999565764674
ANKRD44	chr2:197354308:C:T	LPS	CD4T	0.111479858608297	0.0357292223730165	0.00129219883470524
ANKRD44	chr2:197354308:C:T	Tcruzi	NK	-0.0519456078118077	0.0556708870502726	0.173468813929734
ANKRD44	chr2:197354308:C:T	Tcruzi	CD8T	0.0204805843500064	0.0472357635904393	0.316980857349805
ANKRD44	chr2:197354308:C:T	Tcruzi	monocyte	-0.0599702878383578	0.047147271661367	0.098871764772965
ANKRD44	chr2:197354308:C:T	Tcruzi	B	0.0314049083182788	0.0400579539089324	0.212875669253428
ANKRD44	chr2:197354308:C:T	Tcruzi	CD4T	0.189223953556062	0.0455903069510541	4.1142992783466e-06
ANKRD44	chr2:197387833:G:C	NI	NK	0.000535983088844101	0.0568257259106712	0.483106162075405
ANKRD44	chr2:197387833:G:C	NI	CD8T	-0.0443953018209651	0.0548479523401301	0.199527276284288
ANKRD44	chr2:197387833:G:C	NI	monocyte	-0.0867528836594989	0.0628244522798796	0.0756282063865728
ANKRD44	chr2:197387833:G:C	NI	B	-0.0396561263213652	0.0491852143283571	0.205330577799661
ANKRD44	chr2:197387833:G:C	NI	CD4T	-0.142410101994354	0.0549784634228253	0.00725974918930206
ANKRD44	chr2:197387833:G:C	IAV	NK	-0.0264307108261027	0.048581421510407	0.286243392855926
ANKRD44	chr2:197387833:G:C	IAV	CD8T	-0.0307317022661972	0.0483688413074285	0.247721291881084
ANKRD44	chr2:197387833:G:C	IAV	monocyte	-0.0245338318664412	0.0490115304513678	0.308964248417672
ANKRD44	chr2:197387833:G:C	IAV	B	-0.0377652009943421	0.0444707970186941	0.192488435570875
ANKRD44	chr2:197387833:G:C	IAV	CD4T	-0.12098629130817	0.0483846312824472	0.00827330567534757
ANKRD44	chr2:197387833:G:C	LPS	NK	-0.00937290020054741	0.0557884533810551	0.414523223614194
ANKRD44	chr2:197387833:G:C	LPS	CD8T	-0.0529542480500366	0.0494761302211757	0.135306416461093
ANKRD44	chr2:197387833:G:C	LPS	monocyte	0.0843547723661638	0.0732510119802525	0.120748458547502
ANKRD44	chr2:197387833:G:C	LPS	B	-0.0244951626951296	0.0462649451653056	0.290017865773581
ANKRD44	chr2:197387833:G:C	LPS	CD4T	-0.157186992664018	0.0526482974481499	0.00493604713766671
ANKRD44	chr2:197387833:G:C	Tcruzi	NK	0.00328085127318737	0.0602535292410881	0.497578213770458
ANKRD44	chr2:197387833:G:C	Tcruzi	CD8T	-0.0413391527784253	0.0533668436287384	0.208189942263074
ANKRD44	chr2:197387833:G:C	Tcruzi	monocyte	-0.0146035826969522	0.0576431129149322	0.393896279280986
ANKRD44	chr2:197387833:G:C	Tcruzi	B	-0.0536505046976763	0.0487472425574471	0.129768937143275
ANKRD44	chr2:197387833:G:C	Tcruzi	CD4T	-0.125457125773027	0.0541250662258455	0.0124166316094388
ANKRD44	chr2:197394652:T:A	NI	NK	0.00635235001675332	0.0319070302260062	0.655243330472901
ANKRD44	chr2:197394652:T:A	NI	CD8T	-0.00939475379972462	0.0330190234415044	0.617822542273404
ANKRD44	chr2:197394652:T:A	NI	monocyte	0.00553956488079576	0.0403762912947647	0.627995360614942
ANKRD44	chr2:197394652:T:A	NI	B	0.00142701376917726	0.0291468111318709	0.692490671508561
ANKRD44	chr2:197394652:T:A	NI	CD4T	-0.0176227049800108	0.0404174180112852	0.556161062850961
ANKRD44	chr2:197394652:T:A	IAV	NK	0.00234704887697453	0.0271131036494123	0.684719158732251
ANKRD44	chr2:197394652:T:A	IAV	CD8T	-0.000657778562665038	0.0249918163761166	0.688685471246567
ANKRD44	chr2:197394652:T:A	IAV	monocyte	-0.00163569147912839	0.0296311864689523	0.683001810668663
ANKRD44	chr2:197394652:T:A	IAV	B	0.00865764494012582	0.0292562306636503	0.623177635598627
ANKRD44	chr2:197394652:T:A	IAV	CD4T	-0.00990833710922779	0.0311515743593516	0.60691934824838
ANKRD44	chr2:197394652:T:A	LPS	NK	0.00514476345342107	0.0310774262360402	0.658722489875296
ANKRD44	chr2:197394652:T:A	LPS	CD8T	-0.00063785626767905	0.0275433324911816	0.681913025168994
ANKRD44	chr2:197394652:T:A	LPS	monocyte	-0.0118715029611756	0.0406011595833625	0.59840103541245
ANKRD44	chr2:197394652:T:A	LPS	B	0.00343189731445698	0.0285905347853084	0.667637410906769
ANKRD44	chr2:197394652:T:A	LPS	CD4T	-0.0086368476546547	0.0323234415321619	0.615435142001565
ANKRD44	chr2:197394652:T:A	Tcruzi	NK	0.0110579176980353	0.037137621081608	0.622324811562421
ANKRD44	chr2:197394652:T:A	Tcruzi	CD8T	-0.00457050687400929	0.030028142629932	0.651393187823731
ANKRD44	chr2:197394652:T:A	Tcruzi	monocyte	-0.00834232577015727	0.0370245994349844	0.628818121941177
ANKRD44	chr2:197394652:T:A	Tcruzi	B	0.00199339963625397	0.0280243133776111	0.68480618370558
ANKRD44	chr2:197394652:T:A	Tcruzi	CD4T	-0.0149912075938226	0.0374820969249847	0.57908444661896
ANKRD50	chr4:124568925:T:C	NI	NK	-0.00231459245040184	0.0755730579243126	0.579388855806822
ANKRD50	chr4:124568925:T:C	NI	CD8T	0.0516288155568839	0.0950856777305536	0.392208627201289
ANKRD50	chr4:124568925:T:C	NI	monocyte	-0.0149760008428657	0.0996515912575093	0.525122046456127
ANKRD50	chr4:124568925:T:C	NI	B	-0.0579017650089315	0.10744599645234	0.398833455160168
ANKRD50	chr4:124568925:T:C	NI	CD4T	0.0781907399884127	0.124314864010346	0.355150675031126
ANKRD50	chr4:124568925:T:C	IAV	NK	-0.0127973863587264	0.0737051889864725	0.542739297799488
ANKRD50	chr4:124568925:T:C	IAV	CD8T	0.018041892988036	0.0646627817764901	0.480721791920774
ANKRD50	chr4:124568925:T:C	IAV	monocyte	0.0110124256532868	0.08458632047975	0.539528619752763
ANKRD50	chr4:124568925:T:C	IAV	B	-0.0263088633923814	0.0782151396612179	0.472390460041055
ANKRD50	chr4:124568925:T:C	IAV	CD4T	0.051736195462237	0.098309613609916	0.397702253336513
ANKRD50	chr4:124568925:T:C	LPS	NK	-0.00972592956900332	0.0776926473180294	0.555636405567097
ANKRD50	chr4:124568925:T:C	LPS	CD8T	0.0418051838968962	0.082027805259139	0.401465244117523
ANKRD50	chr4:124568925:T:C	LPS	monocyte	0.0333992404563706	0.108434251520973	0.474159779656317
ANKRD50	chr4:124568925:T:C	LPS	B	-0.0587211584242246	0.107548044976363	0.393296100206762
ANKRD50	chr4:124568925:T:C	LPS	CD4T	0.0567774066315264	0.105949762326378	0.392236541355028
ANKRD50	chr4:124568925:T:C	Tcruzi	NK	-0.00674249995523777	0.0801096406802377	0.570834158232621
ANKRD50	chr4:124568925:T:C	Tcruzi	CD8T	0.0555213839962701	0.0964049140512412	0.378072815326174
ANKRD50	chr4:124568925:T:C	Tcruzi	monocyte	0.00763316206512263	0.0949009990263814	0.551357685129258
ANKRD50	chr4:124568925:T:C	Tcruzi	B	-0.0617556177044206	0.108553794387312	0.383671455726744
ANKRD50	chr4:124568925:T:C	Tcruzi	CD4T	0.0887033671678266	0.130429139302873	0.336498841532157
ANKRD50	chr4:124595741:A:G	NI	NK	-0.0185312040929328	0.044294774381658	0.50916590747939
ANKRD50	chr4:124595741:A:G	NI	CD8T	-0.0265006538059258	0.0526905730735423	0.48000487863113
ANKRD50	chr4:124595741:A:G	NI	monocyte	0.0308092597731407	0.0610265164363844	0.446656391662282
ANKRD50	chr4:124595741:A:G	NI	B	0.00972323740642289	0.0455424710530665	0.585510864788684
ANKRD50	chr4:124595741:A:G	NI	CD4T	-0.0145188818641486	0.0553803739229133	0.550419641447998
ANKRD50	chr4:124595741:A:G	IAV	NK	-0.0112525783190707	0.0381368802816076	0.548993144352821
ANKRD50	chr4:124595741:A:G	IAV	CD8T	-0.0144229055932246	0.0369609155822759	0.517783240858696
ANKRD50	chr4:124595741:A:G	IAV	monocyte	0.0219613501962567	0.0500736117448604	0.502606454831645
ANKRD50	chr4:124595741:A:G	IAV	B	0.00585856656631112	0.039002078055465	0.603741379630829
ANKRD50	chr4:124595741:A:G	IAV	CD4T	-0.0201217053646373	0.050624075401697	0.517964090597302
ANKRD50	chr4:124595741:A:G	LPS	NK	-0.0114942955231419	0.0409083020025148	0.54883729696812
ANKRD50	chr4:124595741:A:G	LPS	CD8T	-0.0165025864755562	0.0415454978127868	0.51206821013591
ANKRD50	chr4:124595741:A:G	LPS	monocyte	0.0284040147568244	0.0611725285271993	0.478409143854689
ANKRD50	chr4:124595741:A:G	LPS	B	0.00927026264412621	0.0449442473344087	0.582332076542255
ANKRD50	chr4:124595741:A:G	LPS	CD4T	-0.020639784596095	0.0543957490406918	0.520045843919224
ANKRD50	chr4:124595741:A:G	Tcruzi	NK	-0.0184719968592597	0.0455550210380789	0.511590235909618
ANKRD50	chr4:124595741:A:G	Tcruzi	CD8T	-0.0176252123515998	0.0453636469214892	0.517468980139054
ANKRD50	chr4:124595741:A:G	Tcruzi	monocyte	0.0158691712688722	0.0524296063710639	0.54093170733207
ANKRD50	chr4:124595741:A:G	Tcruzi	B	0.00771869680543608	0.0426424605854199	0.593126972767697
ANKRD50	chr4:124595741:A:G	Tcruzi	CD4T	-0.0179930949383799	0.0529822986647892	0.534352829908568
ANKRD50	chr4:124600456:A:C	NI	NK	0.00225269261314375	0.0192888335625141	0.718037972914365
ANKRD50	chr4:124600456:A:C	NI	CD8T	0.00253532698662767	0.0210364991308488	0.715921201666743
ANKRD50	chr4:124600456:A:C	NI	monocyte	0.00920155575204411	0.0299425162169959	0.618013883419916
ANKRD50	chr4:124600456:A:C	NI	B	-0.00154661862714477	0.0215519357279517	0.73952763829304
ANKRD50	chr4:124600456:A:C	NI	CD4T	0.00870007452842842	0.0288240749722559	0.651875657971348
ANKRD50	chr4:124600456:A:C	IAV	NK	0.005584411840339	0.0199494028019615	0.675129331690667
ANKRD50	chr4:124600456:A:C	IAV	CD8T	-0.00272994544870164	0.0177013344280894	0.721467038550579
ANKRD50	chr4:124600456:A:C	IAV	monocyte	0.00363253738446842	0.0220722718466541	0.701558686984234
ANKRD50	chr4:124600456:A:C	IAV	B	0.000500276733134437	0.0187546637267647	0.741749730759401
ANKRD50	chr4:124600456:A:C	IAV	CD4T	0.00519701023136945	0.0229302687544208	0.687951440619699
ANKRD50	chr4:124600456:A:C	LPS	NK	0.001997967610094	0.0194237714681381	0.71330376395218
ANKRD50	chr4:124600456:A:C	LPS	CD8T	0.000193413509200019	0.0185840728679562	0.734704048795665
ANKRD50	chr4:124600456:A:C	LPS	monocyte	0.0106247801091632	0.0314866357341788	0.627867478244549
ANKRD50	chr4:124600456:A:C	LPS	B	5.36725934517767e-06	0.0212124829608275	0.74057001811813
ANKRD50	chr4:124600456:A:C	LPS	CD4T	0.00752101252693803	0.0259969588789794	0.663511524528832
ANKRD50	chr4:124600456:A:C	Tcruzi	NK	0.00209383351190924	0.0201434174059298	0.718470164633738
ANKRD50	chr4:124600456:A:C	Tcruzi	CD8T	0.0012860473236253	0.020342783669995	0.726856843548219
ANKRD50	chr4:124600456:A:C	Tcruzi	monocyte	0.00461051207905959	0.0258917171803945	0.688494211155529
ANKRD50	chr4:124600456:A:C	Tcruzi	B	-0.00142485671590487	0.0206170722706249	0.737564168497512
ANKRD50	chr4:124600456:A:C	Tcruzi	CD4T	0.00782314314275926	0.0263241466406962	0.666767948809219
ANKRD50	chr4:124616706:C:G	NI	NK	0.0231318255934738	0.036644031667516	0.360092977765948
ANKRD50	chr4:124616706:C:G	NI	CD8T	0.0205150788364134	0.0376364881952468	0.393448913771247
ANKRD50	chr4:124616706:C:G	NI	monocyte	0.0344599118654312	0.0471075937659707	0.310477800845126
ANKRD50	chr4:124616706:C:G	NI	B	0.00802290719639643	0.037393735588118	0.505374249847664
ANKRD50	chr4:124616706:C:G	NI	CD4T	-0.00765282650685387	0.042467822968077	0.532021474025151
ANKRD50	chr4:124616706:C:G	IAV	NK	0.0134027748896489	0.0332180787130634	0.429586256988972
ANKRD50	chr4:124616706:C:G	IAV	CD8T	0.0131195680829804	0.0301359722091883	0.424233945133871
ANKRD50	chr4:124616706:C:G	IAV	monocyte	0.0413774593810752	0.0449870835669131	0.270697578453729
ANKRD50	chr4:124616706:C:G	IAV	B	-0.00519090390692521	0.035947737603372	0.557510555697838
ANKRD50	chr4:124616706:C:G	IAV	CD4T	-0.0162287692208253	0.0413065261651537	0.465304986652552
ANKRD50	chr4:124616706:C:G	LPS	NK	0.0397751284645933	0.0431432717406448	0.257208493516627
ANKRD50	chr4:124616706:C:G	LPS	CD8T	0.0370321922318498	0.0414310260476864	0.264747502872229
ANKRD50	chr4:124616706:C:G	LPS	monocyte	0.0600736595524785	0.0558400098612447	0.216791927589806
ANKRD50	chr4:124616706:C:G	LPS	B	0.0180500919539986	0.0388392384439595	0.411773159638341
ANKRD50	chr4:124616706:C:G	LPS	CD4T	-0.0101902372328475	0.0417542478642617	0.507177267528117
ANKRD50	chr4:124616706:C:G	Tcruzi	NK	0.0358287273766021	0.0433366732394663	0.295604428158758
ANKRD50	chr4:124616706:C:G	Tcruzi	CD8T	0.00850837884688438	0.0352936828911811	0.488087766644654
ANKRD50	chr4:124616706:C:G	Tcruzi	monocyte	0.0884871601438966	0.0696257084148963	0.152133795422874
ANKRD50	chr4:124616706:C:G	Tcruzi	B	0.0014004347269425	0.036176183891253	0.560085256416447
ANKRD50	chr4:124616706:C:G	Tcruzi	CD4T	-0.010572318810171	0.0410368447175836	0.509421721139347
ANKRD50	chr4:124618733:T:C	NI	NK	-0.00554499617777648	0.0385648050543785	0.615086997881539
ANKRD50	chr4:124618733:T:C	NI	CD8T	0.00236054180288741	0.0413310905412946	0.636131668405366
ANKRD50	chr4:124618733:T:C	NI	monocyte	0.0359868097400817	0.0630616916343314	0.429691228055774
ANKRD50	chr4:124618733:T:C	NI	B	0.0106640041919759	0.0435981307050291	0.578310083467771
ANKRD50	chr4:124618733:T:C	NI	CD4T	0.00589593764877943	0.0515555992581975	0.609414015447154
ANKRD50	chr4:124618733:T:C	IAV	NK	-0.00202756211790664	0.0348337187647217	0.638698480557315
ANKRD50	chr4:124618733:T:C	IAV	CD8T	-0.00478434975373969	0.0324255927263997	0.61337588496734
ANKRD50	chr4:124618733:T:C	IAV	monocyte	0.0198580414758499	0.0464766118891919	0.509207275743406
ANKRD50	chr4:124618733:T:C	IAV	B	-0.00692886808257285	0.0390245587102727	0.609569950316588
ANKRD50	chr4:124618733:T:C	IAV	CD4T	-0.00723026737525454	0.0451651593113143	0.611539493555964
ANKRD50	chr4:124618733:T:C	LPS	NK	-0.00354991189934668	0.0378995989990497	0.623904651820803
ANKRD50	chr4:124618733:T:C	LPS	CD8T	-0.00293732241574878	0.0361595683920506	0.627908705976996
ANKRD50	chr4:124618733:T:C	LPS	monocyte	0.0292299240648094	0.0591686395196369	0.472590997144052
ANKRD50	chr4:124618733:T:C	LPS	B	0.00204671785059665	0.0412893465283796	0.629030829180845
ANKRD50	chr4:124618733:T:C	LPS	CD4T	-0.00384713275995368	0.0479720874124013	0.629076785687841
ANKRD50	chr4:124618733:T:C	Tcruzi	NK	-0.000339711009207386	0.0391076579441897	0.65116884822495
ANKRD50	chr4:124618733:T:C	Tcruzi	CD8T	-0.000221129878621935	0.0399860188112284	0.650758669024346
ANKRD50	chr4:124618733:T:C	Tcruzi	monocyte	0.0385295208875413	0.0654028305213923	0.440912582728816
ANKRD50	chr4:124618733:T:C	Tcruzi	B	0.00824801388187512	0.0408018052471919	0.587766472016163
ANKRD50	chr4:124618733:T:C	Tcruzi	CD4T	0.003995244191193	0.0481724485072495	0.62565031166787
ANKRD50	chr4:124713520:G:A	NI	NK	-0.00703990497243484	0.0438172265179089	0.427696481149212
ANKRD50	chr4:124713520:G:A	NI	CD8T	-0.00996469376054031	0.0449737881923049	0.409283626585725
ANKRD50	chr4:124713520:G:A	NI	monocyte	-0.145734347415786	0.0567216017269863	0.00810692511450883
ANKRD50	chr4:124713520:G:A	NI	B	-0.0194786773696317	0.0470585345408645	0.335829667295623
ANKRD50	chr4:124713520:G:A	NI	CD4T	-0.0161092562920786	0.0521655219734694	0.380422597355771
ANKRD50	chr4:124713520:G:A	IAV	NK	-0.0242103420103039	0.0413615586208398	0.278214871131595
ANKRD50	chr4:124713520:G:A	IAV	CD8T	0.00964512336285246	0.0388148577601872	0.419785932502525
ANKRD50	chr4:124713520:G:A	IAV	monocyte	-0.111987834074375	0.0516707094857902	0.015303081615813
ANKRD50	chr4:124713520:G:A	IAV	B	0.003429775345403	0.0455499899492608	0.493305661705302
ANKRD50	chr4:124713520:G:A	IAV	CD4T	0.0264308863898281	0.0517780962778037	0.320702578933361
ANKRD50	chr4:124713520:G:A	LPS	NK	-0.0303807621298434	0.0441167393660469	0.244033306922393
ANKRD50	chr4:124713520:G:A	LPS	CD8T	-0.0204306916630036	0.0404165810777011	0.306513443992066
ANKRD50	chr4:124713520:G:A	LPS	monocyte	-0.151872979553606	0.0623508529346821	0.00832124022771319
ANKRD50	chr4:124713520:G:A	LPS	B	-0.056816955278148	0.0507803335952428	0.123805387115403
ANKRD50	chr4:124713520:G:A	LPS	CD4T	-0.00790616127608967	0.0495999762416969	0.434125204744554
ANKRD50	chr4:124713520:G:A	Tcruzi	NK	-0.0282492697354899	0.0467261984877724	0.271361980725573
ANKRD50	chr4:124713520:G:A	Tcruzi	CD8T	-0.00453544600538776	0.0442395113038352	0.452863802338752
ANKRD50	chr4:124713520:G:A	Tcruzi	monocyte	-0.180655279842667	0.0665333449533272	0.00577504762170988
ANKRD50	chr4:124713520:G:A	Tcruzi	B	-0.000281373211395961	0.0471118158744749	0.481220320110276
ANKRD50	chr4:124713520:G:A	Tcruzi	CD4T	-0.0116019160346464	0.0494360160041064	0.407374068354119
ANKRD50	chr4:124721194:A:C	NI	NK	0.00405218727561357	0.038101858375212	0.641727975432159
ANKRD50	chr4:124721194:A:C	NI	CD8T	0.00321860783644249	0.0428601116200007	0.650235777801845
ANKRD50	chr4:124721194:A:C	NI	monocyte	-0.00139530040587624	0.0526351926864683	0.634867674306711
ANKRD50	chr4:124721194:A:C	NI	B	0.00159785579822067	0.0419490760854124	0.662305513012592
ANKRD50	chr4:124721194:A:C	NI	CD4T	0.00292449627420392	0.0533710686329615	0.646140644955215
ANKRD50	chr4:124721194:A:C	IAV	NK	0.00658864447333733	0.0362108383848058	0.62094774877839
ANKRD50	chr4:124721194:A:C	IAV	CD8T	0.00464575521483013	0.0327554721364659	0.631980286400128
ANKRD50	chr4:124721194:A:C	IAV	monocyte	-0.00923027089796342	0.0449507341535961	0.614200173424882
ANKRD50	chr4:124721194:A:C	IAV	B	-0.00104632015303812	0.0364625539886835	0.668182706319517
ANKRD50	chr4:124721194:A:C	IAV	CD4T	0.0105257098439816	0.0476562123081391	0.610547699727925
ANKRD50	chr4:124721194:A:C	LPS	NK	0.00636160160661101	0.0389450092549976	0.620728812380723
ANKRD50	chr4:124721194:A:C	LPS	CD8T	0.00575740256297845	0.0376723249966816	0.623747086329268
ANKRD50	chr4:124721194:A:C	LPS	monocyte	-0.0132586299865336	0.0556612699390009	0.58698178180344
ANKRD50	chr4:124721194:A:C	LPS	B	0.000834341234932075	0.041671547389648	0.661556881325747
ANKRD50	chr4:124721194:A:C	LPS	CD4T	0.00492449573895056	0.0497443223833732	0.638820055921455
ANKRD50	chr4:124721194:A:C	Tcruzi	NK	0.00295695038227474	0.0394283397970407	0.648144958063169
ANKRD50	chr4:124721194:A:C	Tcruzi	CD8T	0.00301576679665576	0.0414222101754399	0.64888263569261
ANKRD50	chr4:124721194:A:C	Tcruzi	monocyte	-0.00892974011044893	0.0512258182348979	0.616320100090703
ANKRD50	chr4:124721194:A:C	Tcruzi	B	0.00189536204298592	0.0401086295836726	0.658148491349825
ANKRD50	chr4:124721194:A:C	Tcruzi	CD4T	0.000872751183837874	0.0501501771515297	0.663874526909239
ANKRD50	chr4:124723631:C:T	NI	NK	0.0242986889275535	0.0363155285073492	0.388468988147118
ANKRD50	chr4:124723631:C:T	NI	CD8T	0.01847271653537	0.0348927953162396	0.436463428815682
ANKRD50	chr4:124723631:C:T	NI	monocyte	0.0391962568606395	0.0492804405527045	0.32626625824985
ANKRD50	chr4:124723631:C:T	NI	B	0.00766104611254402	0.0341451790214224	0.533139907465303
ANKRD50	chr4:124723631:C:T	NI	CD4T	0.0260162173111763	0.043516964648273	0.408260159215581
ANKRD50	chr4:124723631:C:T	IAV	NK	0.0140705415321752	0.0300580404076261	0.452894559795254
ANKRD50	chr4:124723631:C:T	IAV	CD8T	0.0110160403796479	0.026939042015305	0.471157762034977
ANKRD50	chr4:124723631:C:T	IAV	monocyte	0.0460444920719901	0.0536945309462184	0.30877971370622
ANKRD50	chr4:124723631:C:T	IAV	B	0.0181802920000917	0.0335955241855648	0.43298098692565
ANKRD50	chr4:124723631:C:T	IAV	CD4T	0.0236638581707065	0.0383042939770676	0.409018048689453
ANKRD50	chr4:124723631:C:T	LPS	NK	0.025151445010017	0.0364399828588323	0.3758232190317
ANKRD50	chr4:124723631:C:T	LPS	CD8T	0.0203385545961159	0.0321843844730218	0.397751893204872
ANKRD50	chr4:124723631:C:T	LPS	monocyte	0.0431723704803324	0.0527246892884561	0.323432677596099
ANKRD50	chr4:124723631:C:T	LPS	B	0.0147109035853408	0.0347489898782082	0.467034805900235
ANKRD50	chr4:124723631:C:T	LPS	CD4T	0.0185978769439266	0.0388690948201616	0.447407873170241
ANKRD50	chr4:124723631:C:T	Tcruzi	NK	0.0207429840022846	0.0354886013733607	0.415425242094172
ANKRD50	chr4:124723631:C:T	Tcruzi	CD8T	0.0186693101391413	0.0341704351564504	0.429518844455603
ANKRD50	chr4:124723631:C:T	Tcruzi	monocyte	0.0371283395339495	0.0477781976549849	0.34834211440792
ANKRD50	chr4:124723631:C:T	Tcruzi	B	0.00358772090857917	0.0333563063771522	0.56401546139835
ANKRD50	chr4:124723631:C:T	Tcruzi	CD4T	0.0216054704141287	0.0398630697505039	0.433388876917756
ANKRD50	chr4:124743239:T:C	NI	NK	0.0546361574692187	0.0669035025489283	0.285694491787789
ANKRD50	chr4:124743239:T:C	NI	CD8T	0.0358878186310387	0.058634696761425	0.364500640521125
ANKRD50	chr4:124743239:T:C	NI	monocyte	0.0739327055379513	0.0840177749783812	0.254377189271237
ANKRD50	chr4:124743239:T:C	NI	B	0.0264834759251475	0.0577694364007288	0.41611696039384
ANKRD50	chr4:124743239:T:C	NI	CD4T	0.0256625005799655	0.0674060094171467	0.435295863950832
ANKRD50	chr4:124743239:T:C	IAV	NK	0.0370297618162264	0.0534289745512739	0.332586037077186
ANKRD50	chr4:124743239:T:C	IAV	CD8T	0.0229952539701303	0.0443387478120722	0.391573080459378
ANKRD50	chr4:124743239:T:C	IAV	monocyte	0.0642871125591877	0.0750721765459281	0.271993590596057
ANKRD50	chr4:124743239:T:C	IAV	B	0.0255894210311826	0.0523800404181305	0.404377379308361
ANKRD50	chr4:124743239:T:C	IAV	CD4T	0.0245438125023775	0.0586424736215041	0.426879427524562
ANKRD50	chr4:124743239:T:C	LPS	NK	0.0485222815748994	0.0620801179657811	0.298750439165025
ANKRD50	chr4:124743239:T:C	LPS	CD8T	0.0228498777543143	0.0491061659382241	0.405280860855228
ANKRD50	chr4:124743239:T:C	LPS	monocyte	0.0609552981506143	0.0786760478523694	0.297092946507881
ANKRD50	chr4:124743239:T:C	LPS	B	0.0221092894244108	0.0562010348840884	0.432958561418724
ANKRD50	chr4:124743239:T:C	LPS	CD4T	0.0250662662315338	0.0633647876598127	0.432272795243074
ANKRD50	chr4:124743239:T:C	Tcruzi	NK	0.0596253112694933	0.0722171197371127	0.27835006885574
ANKRD50	chr4:124743239:T:C	Tcruzi	CD8T	0.0261628721125238	0.0544362656872973	0.403568663829331
ANKRD50	chr4:124743239:T:C	Tcruzi	monocyte	0.0721651390274116	0.0831782151226136	0.269864115152866
ANKRD50	chr4:124743239:T:C	Tcruzi	B	0.00942212982921992	0.0541831743232425	0.499816942324007
ANKRD50	chr4:124743239:T:C	Tcruzi	CD4T	0.0267758505630083	0.0638993305485728	0.42751335080163
ANKRD50	chr4:124755194:C:G	NI	NK	-0.0150725586338685	0.0300409504341487	0.518086578224963
ANKRD50	chr4:124755194:C:G	NI	CD8T	-0.0225873956947106	0.0367255755918017	0.479495577305423
ANKRD50	chr4:124755194:C:G	NI	monocyte	0.00344530584355851	0.0361660171143025	0.635182649431309
ANKRD50	chr4:124755194:C:G	NI	B	-0.00751369192920624	0.0294541932734378	0.599918954218648
ANKRD50	chr4:124755194:C:G	NI	CD4T	-0.019735648294657	0.0399111649549509	0.510425427338811
ANKRD50	chr4:124755194:C:G	IAV	NK	-0.0138848617418584	0.0279156051811542	0.519342269198366
ANKRD50	chr4:124755194:C:G	IAV	CD8T	-0.0192258853305132	0.03084688759333	0.470147944264155
ANKRD50	chr4:124755194:C:G	IAV	monocyte	0.000261328370231173	0.02903571169834	0.681904693069495
ANKRD50	chr4:124755194:C:G	IAV	B	-0.00490642925468622	0.0256966563068845	0.617500199905514
ANKRD50	chr4:124755194:C:G	IAV	CD4T	-0.017192011123196	0.0340524585241008	0.518790120488608
ANKRD50	chr4:124755194:C:G	LPS	NK	-0.0107964494513044	0.0285712170916595	0.545621656663423
ANKRD50	chr4:124755194:C:G	LPS	CD8T	-0.0123414089793508	0.0280212632237638	0.525127277608334
ANKRD50	chr4:124755194:C:G	LPS	monocyte	0.00272277873539433	0.0357114209527389	0.648491687938755
ANKRD50	chr4:124755194:C:G	LPS	B	-0.00225845252731464	0.0292371257410582	0.639893373425396
ANKRD50	chr4:124755194:C:G	LPS	CD4T	-0.017757352123821	0.037220320728877	0.518985526890263
ANKRD50	chr4:124755194:C:G	Tcruzi	NK	-0.0185489866219453	0.0334611313140791	0.494439707892881
ANKRD50	chr4:124755194:C:G	Tcruzi	CD8T	-0.022520462188373	0.0360941259713948	0.471296294398159
ANKRD50	chr4:124755194:C:G	Tcruzi	monocyte	-0.000423916172659561	0.0335006649728983	0.6671878867751
ANKRD50	chr4:124755194:C:G	Tcruzi	B	-0.00869456556870007	0.0287395791580214	0.582113754962906
ANKRD50	chr4:124755194:C:G	Tcruzi	CD4T	-0.0202809954688826	0.0379412602472606	0.505531607560053
ANKRD50	chr4:124760008:T:C	NI	NK	-0.0350700918964519	0.0648126571229961	0.436005434969296
ANKRD50	chr4:124760008:T:C	NI	CD8T	-0.0326199365433363	0.0662542529862372	0.458224203901916
ANKRD50	chr4:124760008:T:C	NI	monocyte	-0.0290574232662943	0.0747741061921615	0.471706098248908
ANKRD50	chr4:124760008:T:C	NI	B	-0.0351897133022562	0.0687904274777652	0.448618191032536
ANKRD50	chr4:124760008:T:C	NI	CD4T	-0.0384486388350498	0.0790541172875411	0.45251253686205
ANKRD50	chr4:124760008:T:C	IAV	NK	-0.0238448329818967	0.0538147784333538	0.473712284015742
ANKRD50	chr4:124760008:T:C	IAV	CD8T	-0.0251740962703711	0.0516108437824574	0.457508575738376
ANKRD50	chr4:124760008:T:C	IAV	monocyte	-0.0214471070706264	0.061361949201983	0.507915905411728
ANKRD50	chr4:124760008:T:C	IAV	B	-0.0267142555831185	0.0572825717172868	0.46516540052641
ANKRD50	chr4:124760008:T:C	IAV	CD4T	-0.0301101535822774	0.0662442264275061	0.471882803573278
ANKRD50	chr4:124760008:T:C	LPS	NK	-0.029879206193418	0.0605932643919423	0.451794569333387
ANKRD50	chr4:124760008:T:C	LPS	CD8T	-0.0291402550819672	0.0584020064592659	0.450733015598257
ANKRD50	chr4:124760008:T:C	LPS	monocyte	-0.023403757322295	0.0727368607789067	0.504193085269673
ANKRD50	chr4:124760008:T:C	LPS	B	-0.0336145581542792	0.067242252256729	0.449184755073725
ANKRD50	chr4:124760008:T:C	LPS	CD4T	-0.0276703351854628	0.0704013334677043	0.487551240518579
ANKRD50	chr4:124760008:T:C	Tcruzi	NK	-0.0312230378038716	0.0627707631482935	0.4525836451876
ANKRD50	chr4:124760008:T:C	Tcruzi	CD8T	-0.0334481098573685	0.0651879134597617	0.448967940695753
ANKRD50	chr4:124760008:T:C	Tcruzi	monocyte	-0.026730867982859	0.0715600075374045	0.495177886441531
ANKRD50	chr4:124760008:T:C	Tcruzi	B	-0.0322243118243051	0.0644075959643816	0.451351305823084
ANKRD50	chr4:124760008:T:C	Tcruzi	CD4T	-0.0316914049679631	0.0720183255828002	0.475600368373589
ANKRD50	chr4:124765622:C:T	NI	NK	0.0189793129146372	0.0357107688256118	0.443408616946521
ANKRD50	chr4:124765622:C:T	NI	CD8T	0.0290255874040287	0.0421597089749827	0.391598421988001
ANKRD50	chr4:124765622:C:T	NI	monocyte	-0.0124862729213791	0.044578903614897	0.50931352078277
ANKRD50	chr4:124765622:C:T	NI	B	0.0145496289361283	0.0379677373375757	0.499162306820209
ANKRD50	chr4:124765622:C:T	NI	CD4T	0.0261247331105934	0.0467158206674717	0.428088626196183
ANKRD50	chr4:124765622:C:T	IAV	NK	0.0158536138322513	0.0326475560565699	0.458476786606996
ANKRD50	chr4:124765622:C:T	IAV	CD8T	0.0188215996744586	0.0315971775583611	0.420593387076837
ANKRD50	chr4:124765622:C:T	IAV	monocyte	-0.0238781375631275	0.0429806654459321	0.443034261389802
ANKRD50	chr4:124765622:C:T	IAV	B	0.00681271781183147	0.0323427306804922	0.552709024010833
ANKRD50	chr4:124765622:C:T	IAV	CD4T	0.0284429520256315	0.0436606096334022	0.404460061346864
ANKRD50	chr4:124765622:C:T	LPS	NK	0.019403494733313	0.0360285628836638	0.437451546780634
ANKRD50	chr4:124765622:C:T	LPS	CD8T	0.0198534187593513	0.0342853748434482	0.423214566187745
ANKRD50	chr4:124765622:C:T	LPS	monocyte	-0.0297833998753776	0.0511763222568699	0.421225271730393
ANKRD50	chr4:124765622:C:T	LPS	B	-0.00312238926163929	0.037316954842983	0.618589740212399
ANKRD50	chr4:124765622:C:T	LPS	CD4T	0.0328740168271697	0.0483762306208129	0.392061910300239
ANKRD50	chr4:124765622:C:T	Tcruzi	NK	0.0215785498251954	0.0382506667668328	0.430721038800118
ANKRD50	chr4:124765622:C:T	Tcruzi	CD8T	0.0272962094009736	0.0403331653669347	0.393899438949843
ANKRD50	chr4:124765622:C:T	Tcruzi	monocyte	-0.0318588997647535	0.051164618641981	0.411672137980817
ANKRD50	chr4:124765622:C:T	Tcruzi	B	0.015078007367533	0.0369404331847255	0.489853270410032
ANKRD50	chr4:124765622:C:T	Tcruzi	CD4T	0.0218797507185825	0.0427324251449011	0.449090394124328
ANKRD50	chr4:124768199:C:G	NI	NK	-0.00528191406490246	0.0474977481859117	0.547981240656104
ANKRD50	chr4:124768199:C:G	NI	CD8T	-0.0269413064596024	0.0549007323357396	0.428395830030843
ANKRD50	chr4:124768199:C:G	NI	monocyte	-0.0700490992755728	0.0838566772409387	0.278349593070204
ANKRD50	chr4:124768199:C:G	NI	B	-0.0533035802631139	0.0702501548789338	0.326997551103361
ANKRD50	chr4:124768199:C:G	NI	CD4T	-0.0438026305543037	0.0715106960390972	0.380330602089814
ANKRD50	chr4:124768199:C:G	IAV	NK	-0.00298076480129678	0.0445536070427694	0.56049955713063
ANKRD50	chr4:124768199:C:G	IAV	CD8T	-0.0142680928809555	0.0409610523409843	0.47411639103011
ANKRD50	chr4:124768199:C:G	IAV	monocyte	-0.0403246462610389	0.0608364272989607	0.364203097354299
ANKRD50	chr4:124768199:C:G	IAV	B	-0.0263406080647148	0.0495723809941067	0.408498360539059
ANKRD50	chr4:124768199:C:G	IAV	CD4T	-0.0278058463595206	0.0575429449953104	0.428996974743567
ANKRD50	chr4:124768199:C:G	LPS	NK	-0.00931789307618848	0.0474408926850503	0.517051089337879
ANKRD50	chr4:124768199:C:G	LPS	CD8T	-0.0227977342343141	0.0475558711631375	0.427510173807556
ANKRD50	chr4:124768199:C:G	LPS	monocyte	-0.0547527944786606	0.0762265738543054	0.333859537941426
ANKRD50	chr4:124768199:C:G	LPS	B	-0.0490532388117256	0.0662950977852989	0.331760638281152
ANKRD50	chr4:124768199:C:G	LPS	CD4T	-0.0327850740884221	0.0632970647140643	0.414109018917047
ANKRD50	chr4:124768199:C:G	Tcruzi	NK	-0.00561919650331153	0.0494400890190133	0.545410467985696
ANKRD50	chr4:124768199:C:G	Tcruzi	CD8T	-0.0198745689300855	0.0513563101143689	0.459077992204685
ANKRD50	chr4:124768199:C:G	Tcruzi	monocyte	-0.0563290434411808	0.075027758357879	0.330785840343409
ANKRD50	chr4:124768199:C:G	Tcruzi	B	-0.0388494158602843	0.0582535649732819	0.362540214485908
ANKRD50	chr4:124768199:C:G	Tcruzi	CD4T	-0.0334390157599864	0.0638796654792094	0.416207706714434
ANKRD50	chr4:124808954:A:G	NI	NK	-0.0492219749233822	0.0562135596621058	0.275731954021179
ANKRD50	chr4:124808954:A:G	NI	CD8T	-0.0530249217426005	0.0582566898974585	0.272945134222625
ANKRD50	chr4:124808954:A:G	NI	monocyte	0.00953019430112417	0.0589211915195891	0.534982695579989
ANKRD50	chr4:124808954:A:G	NI	B	-0.0169332447511871	0.0487050105388225	0.4519207038146
ANKRD50	chr4:124808954:A:G	NI	CD4T	-0.0745100570779157	0.0770839609902272	0.245448392530914
ANKRD50	chr4:124808954:A:G	IAV	NK	-0.0428595140620633	0.0505002243216452	0.284868110562775
ANKRD50	chr4:124808954:A:G	IAV	CD8T	-0.032389021236284	0.0419571648471565	0.311621780084949
ANKRD50	chr4:124808954:A:G	IAV	monocyte	-0.000565841279815616	0.0484844604174343	0.572700720397809
ANKRD50	chr4:124808954:A:G	IAV	B	-0.0180401599336785	0.0436143196304182	0.431879560286616
ANKRD50	chr4:124808954:A:G	IAV	CD4T	-0.04746452557169	0.0576791386932311	0.299490304042833
ANKRD50	chr4:124808954:A:G	LPS	NK	-0.048945870285509	0.0556255485466797	0.272217714325499
ANKRD50	chr4:124808954:A:G	LPS	CD8T	-0.0409494851110941	0.0483169899874382	0.287797292057198
ANKRD50	chr4:124808954:A:G	LPS	monocyte	-0.0234498178034807	0.0609458461928112	0.442278227854234
ANKRD50	chr4:124808954:A:G	LPS	B	-0.0170195220911334	0.0482820375176382	0.44713339007137
ANKRD50	chr4:124808954:A:G	LPS	CD4T	-0.0556963910738557	0.0642044066891216	0.284000130725119
ANKRD50	chr4:124808954:A:G	Tcruzi	NK	-0.0521142116040915	0.0595801274947936	0.272517949276882
ANKRD50	chr4:124808954:A:G	Tcruzi	CD8T	-0.0579582707880599	0.0610803394278929	0.256205280704385
ANKRD50	chr4:124808954:A:G	Tcruzi	monocyte	0.0037421417838154	0.0566676198240721	0.581114344493885
ANKRD50	chr4:124808954:A:G	Tcruzi	B	-0.0307777849085472	0.0511764042398065	0.369198232190252
ANKRD50	chr4:124808954:A:G	Tcruzi	CD4T	-0.0566174982887211	0.0651979941146755	0.285155222054444
ANKRD54	chr22:37755163:G:A	NI	NK	-0.0241399792402556	0.0627422807949665	0.459293097298255
ANKRD54	chr22:37755163:G:A	NI	CD8T	-0.0458041024222257	0.0753312383727865	0.382140267543258
ANKRD54	chr22:37755163:G:A	NI	monocyte	0.0603053137988937	0.100225380945193	0.361150332344
ANKRD54	chr22:37755163:G:A	NI	B	0.0297979570342335	0.0752579842095969	0.471267224077275
ANKRD54	chr22:37755163:G:A	NI	CD4T	-0.0676522137934622	0.0982514146903838	0.344914688617809
ANKRD54	chr22:37755163:G:A	IAV	NK	-0.00914580475991437	0.0562394839186788	0.527615670599871
ANKRD54	chr22:37755163:G:A	IAV	CD8T	-0.0119102420526867	0.0525513889058256	0.501698839796379
ANKRD54	chr22:37755163:G:A	IAV	monocyte	0.0366735067846882	0.0758107308442026	0.431478124095461
ANKRD54	chr22:37755163:G:A	IAV	B	0.0233941313561866	0.0645089775108783	0.481670117079231
ANKRD54	chr22:37755163:G:A	IAV	CD4T	-0.0355497827809499	0.0711809419771359	0.420949444027325
ANKRD54	chr22:37755163:G:A	LPS	NK	-0.0164284617926464	0.0607386075079366	0.492278792342737
ANKRD54	chr22:37755163:G:A	LPS	CD8T	-0.0341031767123065	0.0637763423787376	0.403948921191979
ANKRD54	chr22:37755163:G:A	LPS	monocyte	0.01871023151976	0.0803317829875307	0.505580424254015
ANKRD54	chr22:37755163:G:A	LPS	B	0.0279589576997805	0.0735766161028907	0.47391081699948
ANKRD54	chr22:37755163:G:A	LPS	CD4T	-0.0425305183623083	0.0787805497407874	0.404800429278273
ANKRD54	chr22:37755163:G:A	Tcruzi	NK	-0.0322304337965274	0.068533034819829	0.429424748003709
ANKRD54	chr22:37755163:G:A	Tcruzi	CD8T	-0.0497236136507316	0.0769355475324339	0.365283047111554
ANKRD54	chr22:37755163:G:A	Tcruzi	monocyte	0.0324306491591143	0.0816741043206926	0.459064252711833
ANKRD54	chr22:37755163:G:A	Tcruzi	B	0.0295981983994042	0.0724689379992873	0.465312323549594
ANKRD54	chr22:37755163:G:A	Tcruzi	CD4T	-0.0472034348519644	0.0807988823725721	0.391295778306028
ANKRD54	chr22:37779948:G:A	NI	NK	0.00802033545047785	0.0225745690691766	0.640700164580933
ANKRD54	chr22:37779948:G:A	NI	CD8T	0.00541512106112295	0.0221944024273057	0.673759027799711
ANKRD54	chr22:37779948:G:A	NI	monocyte	0.00406075447318288	0.0295135588027359	0.661884915806843
ANKRD54	chr22:37779948:G:A	NI	B	0.00656226949102546	0.023378840445502	0.663032548222623
ANKRD54	chr22:37779948:G:A	NI	CD4T	0.00298843639958285	0.0270050229911673	0.693575278013396
ANKRD54	chr22:37779948:G:A	IAV	NK	0.00840395107684049	0.0219806744932171	0.631540835707106
ANKRD54	chr22:37779948:G:A	IAV	CD8T	0.00213094023590848	0.0174697638378834	0.702170902828284
ANKRD54	chr22:37779948:G:A	IAV	monocyte	0.00434766059912066	0.0227142243853301	0.689593605902788
ANKRD54	chr22:37779948:G:A	IAV	B	0.00807751950507544	0.0224583532985348	0.639090146660985
ANKRD54	chr22:37779948:G:A	IAV	CD4T	0.00485302180185973	0.0224894504130366	0.68174777428196
ANKRD54	chr22:37779948:G:A	LPS	NK	0.0105271452470779	0.0253431426993398	0.612227111398862
ANKRD54	chr22:37779948:G:A	LPS	CD8T	0.00182677482768993	0.0195239642760892	0.702285344130188
ANKRD54	chr22:37779948:G:A	LPS	monocyte	-0.00287965307843326	0.0315040416243328	0.708593556170301
ANKRD54	chr22:37779948:G:A	LPS	B	0.00729976397682789	0.0239985510242396	0.648948979137553
ANKRD54	chr22:37779948:G:A	LPS	CD4T	0.00415327531573085	0.0244002498816545	0.686825883151007
ANKRD54	chr22:37779948:G:A	Tcruzi	NK	0.0079483479669419	0.023028632199651	0.640185952194685
ANKRD54	chr22:37779948:G:A	Tcruzi	CD8T	0.00385480324437182	0.0210663004971125	0.685280297701255
ANKRD54	chr22:37779948:G:A	Tcruzi	monocyte	0.00837993054879616	0.0286958968226369	0.648778534081018
ANKRD54	chr22:37779948:G:A	Tcruzi	B	0.00670434265594229	0.0226584662397512	0.655037253301344
ANKRD54	chr22:37779948:G:A	Tcruzi	CD4T	0.00555965290721705	0.0246397082507377	0.676415689191195
ANKRD54	chr22:37780996:C:G	NI	NK	-0.00339046895886027	0.024168379240302	0.63805701103463
ANKRD54	chr22:37780996:C:G	NI	CD8T	-0.00669138951489658	0.0258268195694279	0.602694475365624
ANKRD54	chr22:37780996:C:G	NI	monocyte	-0.0321390751720086	0.0445492817971679	0.404343364653179
ANKRD54	chr22:37780996:C:G	NI	B	-0.000338025455872039	0.0265989568386325	0.674509336426618
ANKRD54	chr22:37780996:C:G	NI	CD4T	-0.0145154231188128	0.0332155101976494	0.539125321584143
ANKRD54	chr22:37780996:C:G	IAV	NK	-0.00730935944986655	0.0238172485755761	0.590859863186315
ANKRD54	chr22:37780996:C:G	IAV	CD8T	-0.00477403586863659	0.021278116068326	0.612748849242237
ANKRD54	chr22:37780996:C:G	IAV	monocyte	-0.0293553102335884	0.0439642858933394	0.443357683341187
ANKRD54	chr22:37780996:C:G	IAV	B	-0.0026594254381451	0.0236904385748808	0.646681047850284
ANKRD54	chr22:37780996:C:G	IAV	CD4T	-0.0067046293385735	0.0263659474288374	0.602459597281559
ANKRD54	chr22:37780996:C:G	LPS	NK	-0.00612162306009216	0.0248999741833582	0.603164326576576
ANKRD54	chr22:37780996:C:G	LPS	CD8T	-0.00194273369948244	0.0232700777542532	0.643941098179484
ANKRD54	chr22:37780996:C:G	LPS	monocyte	-0.0142994333603636	0.0362933253557087	0.529630515878043
ANKRD54	chr22:37780996:C:G	LPS	B	0.000142104405093406	0.0267802443871146	0.673700199321253
ANKRD54	chr22:37780996:C:G	LPS	CD4T	-0.013518727445555	0.0308407658583408	0.544706596957768
ANKRD54	chr22:37780996:C:G	Tcruzi	NK	1.01584209892918e-06	0.025539835406595	0.672208880386762
ANKRD54	chr22:37780996:C:G	Tcruzi	CD8T	-0.00976697027949414	0.0261801235110682	0.568176097371395
ANKRD54	chr22:37780996:C:G	Tcruzi	monocyte	-0.025435983909194	0.0399404625548168	0.468798547711188
ANKRD54	chr22:37780996:C:G	Tcruzi	B	-0.00266457325055318	0.0254370928591032	0.647158717918722
ANKRD54	chr22:37780996:C:G	Tcruzi	CD4T	-0.0125176759447195	0.0301380792721532	0.555468557148141
ANKRD54	chr22:37787005:G:A	NI	NK	0.17230498431907	0.140603569473028	0.11014427037364
ANKRD54	chr22:37787005:G:A	NI	CD8T	0.486053332684267	0.145969744980153	0.000233885783144414
ANKRD54	chr22:37787005:G:A	NI	monocyte	0.720348322033299	0.182733629896181	6.41672096176724e-06
ANKRD54	chr22:37787005:G:A	NI	B	0.189189997678128	0.150208197403416	0.10269075590014
ANKRD54	chr22:37787005:G:A	NI	CD4T	0.560992439511285	0.163667990871792	0.000227640064732821
ANKRD54	chr22:37787005:G:A	IAV	NK	0.273429931716525	0.132947830358558	0.0177305266568113
ANKRD54	chr22:37787005:G:A	IAV	CD8T	0.247294986722775	0.123389845794742	0.0228059744984667
ANKRD54	chr22:37787005:G:A	IAV	monocyte	0.515192395835681	0.154034108558393	0.00020283033198755
ANKRD54	chr22:37787005:G:A	IAV	B	0.147702243647585	0.138127519255402	0.139279835592487
ANKRD54	chr22:37787005:G:A	IAV	CD4T	0.397240955276856	0.14098440826155	0.00286400745201185
ANKRD54	chr22:37787005:G:A	LPS	NK	0.269560810010742	0.138782442952975	0.0255286994258402
ANKRD54	chr22:37787005:G:A	LPS	CD8T	0.435023808565372	0.137298495302994	0.000320349211749131
ANKRD54	chr22:37787005:G:A	LPS	monocyte	0.683270230313444	0.185861176507036	2.59366421339462e-05
ANKRD54	chr22:37787005:G:A	LPS	B	0.18696212016236	0.149875768708888	0.105135839917629
ANKRD54	chr22:37787005:G:A	LPS	CD4T	0.566654485102291	0.155380240861333	6.54425265293041e-05
ANKRD54	chr22:37787005:G:A	Tcruzi	NK	0.187562120093923	0.146525425258143	0.100552652461931
ANKRD54	chr22:37787005:G:A	Tcruzi	CD8T	0.475409318258834	0.143265386857086	0.000215935207780735
ANKRD54	chr22:37787005:G:A	Tcruzi	monocyte	0.677553272065319	0.178894744545561	1.7440185580546e-05
ANKRD54	chr22:37787005:G:A	Tcruzi	B	0.144385168663061	0.147506887416732	0.160782923740964
ANKRD54	chr22:37787005:G:A	Tcruzi	CD4T	0.545159486238291	0.15329312006643	0.000120415827363425
ANKRD54	chr22:37799589:G:A	NI	NK	-0.00141556479132102	0.0450472850918492	0.634706456391236
ANKRD54	chr22:37799589:G:A	NI	CD8T	-0.0215088849587649	0.0586807483483082	0.534567877793808
ANKRD54	chr22:37799589:G:A	NI	monocyte	-0.0197803577390244	0.0634910193986637	0.516946562739802
ANKRD54	chr22:37799589:G:A	NI	B	0.0102171329667979	0.0506897100290151	0.580820651936992
ANKRD54	chr22:37799589:G:A	NI	CD4T	0.00136518942495658	0.056338860898182	0.625449937823344
ANKRD54	chr22:37799589:G:A	IAV	NK	0.00435476449062603	0.0428589068721268	0.615060828191757
ANKRD54	chr22:37799589:G:A	IAV	CD8T	-0.012913160038928	0.0448712349651348	0.56063982638451
ANKRD54	chr22:37799589:G:A	IAV	monocyte	-0.00608560255376672	0.0497423271596891	0.603125450213626
ANKRD54	chr22:37799589:G:A	IAV	B	0.0186826116712844	0.0508672531491406	0.527580048082861
ANKRD54	chr22:37799589:G:A	IAV	CD4T	0.0221132132927707	0.0571773852417639	0.524182134427924
ANKRD54	chr22:37799589:G:A	LPS	NK	0.0105196647878323	0.0486081558481891	0.578076299538338
ANKRD54	chr22:37799589:G:A	LPS	CD8T	-0.0113612842553941	0.0464117455577044	0.57086552445697
ANKRD54	chr22:37799589:G:A	LPS	monocyte	-0.0235024618443383	0.0672993674050339	0.518887117663166
ANKRD54	chr22:37799589:G:A	LPS	B	0.0167626248317794	0.0536881043680893	0.542369527528028
ANKRD54	chr22:37799589:G:A	LPS	CD4T	0.0151128033888163	0.0558949556812128	0.55746865622928
ANKRD54	chr22:37799589:G:A	Tcruzi	NK	0.00292223862456723	0.0468772831329331	0.626296140306922
ANKRD54	chr22:37799589:G:A	Tcruzi	CD8T	-0.0134101252304233	0.0503247216440443	0.566710068902323
ANKRD54	chr22:37799589:G:A	Tcruzi	monocyte	-0.00208206385468426	0.0577231613380815	0.619729284117744
ANKRD54	chr22:37799589:G:A	Tcruzi	B	0.00508246176087683	0.0475652504234774	0.60451653370545
ANKRD54	chr22:37799589:G:A	Tcruzi	CD4T	0.00527374467877635	0.0524645213830567	0.610210788547381
ANKRD54	chr22:37808756:G:C	NI	NK	-0.0599151979685732	0.074722662368073	0.279155214689306
ANKRD54	chr22:37808756:G:C	NI	CD8T	-0.0885253345186567	0.0923798710504972	0.231821591880544
ANKRD54	chr22:37808756:G:C	NI	monocyte	-0.0617610076570964	0.0912768062901948	0.31157367005188
ANKRD54	chr22:37808756:G:C	NI	B	-0.0501862229751927	0.0756657478897999	0.328379862940149
ANKRD54	chr22:37808756:G:C	NI	CD4T	-0.0905826400006938	0.100522464192259	0.250203477510242
ANKRD54	chr22:37808756:G:C	IAV	NK	-0.0508119119673382	0.0674857350999747	0.29490872909194
ANKRD54	chr22:37808756:G:C	IAV	CD8T	-0.0698454429019403	0.0768900402544502	0.234296809456302
ANKRD54	chr22:37808756:G:C	IAV	monocyte	-0.0376854153496085	0.0723754446230014	0.379985836175768
ANKRD54	chr22:37808756:G:C	IAV	B	-0.0496083654869519	0.0698282315865871	0.309597685677809
ANKRD54	chr22:37808756:G:C	IAV	CD4T	-0.0777786650428927	0.0864628467178005	0.253991773457499
ANKRD54	chr22:37808756:G:C	LPS	NK	-0.0601286089165765	0.0747126857006079	0.275561743557368
ANKRD54	chr22:37808756:G:C	LPS	CD8T	-0.0850589602641491	0.0884061276447304	0.219396892868514
ANKRD54	chr22:37808756:G:C	LPS	monocyte	-0.0392582808695924	0.0841527047845208	0.390444514453548
ANKRD54	chr22:37808756:G:C	LPS	B	-0.0525670719272093	0.0763197621180321	0.316614209123998
ANKRD54	chr22:37808756:G:C	LPS	CD4T	-0.0896268197000137	0.0968689147026875	0.243489527555262
ANKRD54	chr22:37808756:G:C	Tcruzi	NK	-0.0590621418854885	0.0754374361688654	0.285108268195937
ANKRD54	chr22:37808756:G:C	Tcruzi	CD8T	-0.0879075729213093	0.0911405675112616	0.227438600314628
ANKRD54	chr22:37808756:G:C	Tcruzi	monocyte	-0.0480669503670125	0.084196538367478	0.360885982829259
ANKRD54	chr22:37808756:G:C	Tcruzi	B	-0.0445024379798681	0.0711194560418402	0.339196281370641
ANKRD54	chr22:37808756:G:C	Tcruzi	CD4T	-0.0905730176580611	0.0973469220125913	0.244589286288446
ANKRD54	chr22:37828059:C:T	NI	NK	-0.0140706473134494	0.0572448956782526	0.565795911941747
ANKRD54	chr22:37828059:C:T	NI	CD8T	-0.0124975857507556	0.0637043967384992	0.58136423772958
ANKRD54	chr22:37828059:C:T	NI	monocyte	-0.0270912438099535	0.0806446864761096	0.504777359475626
ANKRD54	chr22:37828059:C:T	NI	B	-0.00104397798581747	0.0595427858759896	0.63300494583187
ANKRD54	chr22:37828059:C:T	NI	CD4T	-0.0082724121384376	0.0763504424976218	0.598222141696601
ANKRD54	chr22:37828059:C:T	IAV	NK	-0.00933086270983705	0.0513147549752075	0.584846717597992
ANKRD54	chr22:37828059:C:T	IAV	CD8T	-0.00804955355661609	0.0474062580633188	0.58859669439576
ANKRD54	chr22:37828059:C:T	IAV	monocyte	-0.016884016233937	0.0631081661686207	0.556570224946418
ANKRD54	chr22:37828059:C:T	IAV	B	-0.000548070975283679	0.0514785016684147	0.634823730373725
ANKRD54	chr22:37828059:C:T	IAV	CD4T	-0.00541188332281991	0.0642728631825313	0.613134333406704
ANKRD54	chr22:37828059:C:T	LPS	NK	-0.00912547809398545	0.0553746573034476	0.585255476917861
ANKRD54	chr22:37828059:C:T	LPS	CD8T	-0.0100456108229604	0.0548117007467637	0.580341354678667
ANKRD54	chr22:37828059:C:T	LPS	monocyte	-0.0204716810290969	0.0767190082311505	0.543126715702666
ANKRD54	chr22:37828059:C:T	LPS	B	0.00194080920720744	0.0598342649107986	0.632064480278562
ANKRD54	chr22:37828059:C:T	LPS	CD4T	-0.00771908899137747	0.0711893599395247	0.602127443363369
ANKRD54	chr22:37828059:C:T	Tcruzi	NK	-0.0115778440172722	0.0574034662429705	0.577599182290712
ANKRD54	chr22:37828059:C:T	Tcruzi	CD8T	-0.0127082806088736	0.061513091348158	0.576785388800269
ANKRD54	chr22:37828059:C:T	Tcruzi	monocyte	-0.0178692519798109	0.0729544197584097	0.5587292106438
ANKRD54	chr22:37828059:C:T	Tcruzi	B	0.00110323899533593	0.0569567478863462	0.63851647210151
ANKRD54	chr22:37828059:C:T	Tcruzi	CD4T	-0.00547594309887301	0.0714100194076697	0.613841400045396
ANKRD54	chr22:37885026:C:G	NI	NK	0.0461362015419729	0.0659339420984403	0.233867315551485
ANKRD54	chr22:37885026:C:G	NI	CD8T	0.0970214276552976	0.0691399795013274	0.0762377972657792
ANKRD54	chr22:37885026:C:G	NI	monocyte	0.258402275269541	0.110954982829806	0.00789368110652043
ANKRD54	chr22:37885026:C:G	NI	B	-0.0214730008117475	0.0756193896349788	0.413091169691116
ANKRD54	chr22:37885026:C:G	NI	CD4T	0.123344102720961	0.0806705092771276	0.0602125328279869
ANKRD54	chr22:37885026:C:G	IAV	NK	0.0524275561178588	0.0627367665898095	0.194615932667004
ANKRD54	chr22:37885026:C:G	IAV	CD8T	0.0526086233626494	0.0583355585437892	0.174649702555974
ANKRD54	chr22:37885026:C:G	IAV	monocyte	0.170918398387567	0.0839069320166298	0.0171432544120846
ANKRD54	chr22:37885026:C:G	IAV	B	-0.029443070686939	0.0713643547817372	0.366156477550363
ANKRD54	chr22:37885026:C:G	IAV	CD4T	0.0615165759630287	0.0684321414120071	0.180076217175922
ANKRD54	chr22:37885026:C:G	LPS	NK	0.0573588724413487	0.0661836358864861	0.186564499937488
ANKRD54	chr22:37885026:C:G	LPS	CD8T	0.0840663675175098	0.0635411521156923	0.0858848624665514
ANKRD54	chr22:37885026:C:G	LPS	monocyte	0.196675531906691	0.0963389267639543	0.017601755240802
ANKRD54	chr22:37885026:C:G	LPS	B	0.00625438993030954	0.0717266841027137	0.454284036294131
ANKRD54	chr22:37885026:C:G	LPS	CD4T	0.122301243830482	0.0764601055863606	0.0511377370815761
ANKRD54	chr22:37885026:C:G	Tcruzi	NK	0.0526427786785752	0.068215502123217	0.212482083103992
ANKRD54	chr22:37885026:C:G	Tcruzi	CD8T	0.109023659442928	0.0698729620374254	0.0521617387377303
ANKRD54	chr22:37885026:C:G	Tcruzi	monocyte	0.196250760319894	0.0924580726849128	0.0161708161633902
ANKRD54	chr22:37885026:C:G	Tcruzi	B	-0.00450567147296256	0.0705218524629623	0.497646732865164
ANKRD54	chr22:37885026:C:G	Tcruzi	CD4T	0.106709939083595	0.0737264281478799	0.072545502602683
ANKRD54	chr22:37897374:G:A	NI	NK	0.0105051816353512	0.0570181961133049	0.569865374070306
ANKRD54	chr22:37897374:G:A	NI	CD8T	0.0198774816684061	0.0676348219622646	0.536251923039043
ANKRD54	chr22:37897374:G:A	NI	monocyte	0.0271648187694599	0.0820509510075099	0.499128929116159
ANKRD54	chr22:37897374:G:A	NI	B	0.0213335185985179	0.0668683528627979	0.526550102048888
ANKRD54	chr22:37897374:G:A	NI	CD4T	0.023787660080745	0.0825905135099782	0.529806133114724
ANKRD54	chr22:37897374:G:A	IAV	NK	0.0112574249133397	0.0534363193528628	0.561806912109184
ANKRD54	chr22:37897374:G:A	IAV	CD8T	0.00292775157005399	0.0488901295434229	0.602660497630945
ANKRD54	chr22:37897374:G:A	IAV	monocyte	0.0207050581435453	0.0667025467721903	0.52859058910729
ANKRD54	chr22:37897374:G:A	IAV	B	0.0170117078157711	0.0571652112530655	0.532940764369033
ANKRD54	chr22:37897374:G:A	IAV	CD4T	0.0156954638143991	0.0680664526209778	0.554156800167733
ANKRD54	chr22:37897374:G:A	LPS	NK	0.00854040894847038	0.0569290892466605	0.573582821687668
ANKRD54	chr22:37897374:G:A	LPS	CD8T	0.013619695912822	0.0569330511131252	0.547211843388564
ANKRD54	chr22:37897374:G:A	LPS	monocyte	0.0284032223502978	0.0822338256602443	0.503139339076484
ANKRD54	chr22:37897374:G:A	LPS	B	0.0288055777732481	0.0722614733363338	0.492971202233575
ANKRD54	chr22:37897374:G:A	LPS	CD4T	0.0240899997132171	0.0777473040436231	0.525583584600959
ANKRD54	chr22:37897374:G:A	Tcruzi	NK	0.00596529380595317	0.0582339005450278	0.59065303667386
ANKRD54	chr22:37897374:G:A	Tcruzi	CD8T	0.014712449086011	0.0631520108023128	0.552679560211691
ANKRD54	chr22:37897374:G:A	Tcruzi	monocyte	0.0294809096498682	0.0814761753375369	0.506369088621439
ANKRD54	chr22:37897374:G:A	Tcruzi	B	0.0239470677873706	0.0661842468999724	0.51016099222786
ANKRD54	chr22:37897374:G:A	Tcruzi	CD4T	0.0260465134414939	0.079533452195161	0.523854136279538
ANKRD54	chr22:37910886:C:T	NI	NK	0.0433148849993255	0.0567739753291682	0.306149575349032
ANKRD54	chr22:37910886:C:T	NI	CD8T	0.0709255263839143	0.0735467983982163	0.24334191937889
ANKRD54	chr22:37910886:C:T	NI	monocyte	0.0521793166087511	0.0736220836711155	0.311629650930411
ANKRD54	chr22:37910886:C:T	NI	B	0.0294785063403307	0.0568357902276743	0.387870896134862
ANKRD54	chr22:37910886:C:T	NI	CD4T	0.0756636911284968	0.0815434222093717	0.253580529537849
ANKRD54	chr22:37910886:C:T	IAV	NK	0.044398301040737	0.0552976651224031	0.291040110572964
ANKRD54	chr22:37910886:C:T	IAV	CD8T	0.0385169927815735	0.0491867828980612	0.298294211562479
ANKRD54	chr22:37910886:C:T	IAV	monocyte	0.045009768821742	0.0626521128843494	0.322224391343479
ANKRD54	chr22:37910886:C:T	IAV	B	0.029203325162496	0.0510255675058143	0.369915060277134
ANKRD54	chr22:37910886:C:T	IAV	CD4T	0.0622646590505553	0.0684712463085231	0.264373322815774
ANKRD54	chr22:37910886:C:T	LPS	NK	0.0482486833078065	0.0591720769090639	0.285079926878599
ANKRD54	chr22:37910886:C:T	LPS	CD8T	0.0528369986292647	0.0588769468165948	0.261373311238653
ANKRD54	chr22:37910886:C:T	LPS	monocyte	0.0608041129778118	0.0784222908709611	0.291777304799979
ANKRD54	chr22:37910886:C:T	LPS	B	0.0334825428363416	0.0575094200575776	0.364088730679696
ANKRD54	chr22:37910886:C:T	LPS	CD4T	0.068446138307135	0.0746556519894008	0.259992442310247
ANKRD54	chr22:37910886:C:T	Tcruzi	NK	0.0505544879870419	0.0617139822276082	0.285290721045665
ANKRD54	chr22:37910886:C:T	Tcruzi	CD8T	0.0570027832571753	0.0635049195056884	0.266192105108107
ANKRD54	chr22:37910886:C:T	Tcruzi	monocyte	0.0523991339304676	0.0723919207175822	0.318122658662678
ANKRD54	chr22:37910886:C:T	Tcruzi	B	0.030831167266867	0.0549506710888331	0.373025761563805
ANKRD54	chr22:37910886:C:T	Tcruzi	CD4T	0.0699635251479393	0.0757198259894807	0.260294077898702
ANKRD54	chr22:37922458:C:T	NI	NK	-0.0138071295110267	0.0549893834320077	0.561323191147642
ANKRD54	chr22:37922458:C:T	NI	CD8T	-0.0225073500181906	0.0663333516677103	0.533142450775975
ANKRD54	chr22:37922458:C:T	NI	monocyte	-0.00315903133250563	0.0702887748569303	0.599140783931113
ANKRD54	chr22:37922458:C:T	NI	B	-0.0177417468571513	0.062028685467088	0.550631642370739
ANKRD54	chr22:37922458:C:T	NI	CD4T	-0.0231498614016204	0.0786140352145984	0.539149932540556
ANKRD54	chr22:37922458:C:T	IAV	NK	-0.0103503593410017	0.0499768768105907	0.574376937686714
ANKRD54	chr22:37922458:C:T	IAV	CD8T	-0.0110619477221724	0.0468001352858784	0.565111773168738
ANKRD54	chr22:37922458:C:T	IAV	monocyte	0.00179641251425612	0.0577941675370441	0.636089012269679
ANKRD54	chr22:37922458:C:T	IAV	B	-0.0112252014028866	0.0515052950845157	0.571606565146168
ANKRD54	chr22:37922458:C:T	IAV	CD4T	-0.0150460090901808	0.0642656976093786	0.566028815909918
ANKRD54	chr22:37922458:C:T	LPS	NK	-0.0141465506473602	0.0555243378816054	0.555611775866401
ANKRD54	chr22:37922458:C:T	LPS	CD8T	-0.0149873954997315	0.0546829035323903	0.549305321524255
ANKRD54	chr22:37922458:C:T	LPS	monocyte	-0.00122026944870183	0.0698164805414644	0.619755722485058
ANKRD54	chr22:37922458:C:T	LPS	B	-0.0133261438599373	0.0595570481939222	0.565278622646766
ANKRD54	chr22:37922458:C:T	LPS	CD4T	-0.0165500973236023	0.0709207476158319	0.561881727718061
ANKRD54	chr22:37922458:C:T	Tcruzi	NK	-0.0144205824749347	0.0568446754848678	0.558730972089554
ANKRD54	chr22:37922458:C:T	Tcruzi	CD8T	-0.017634957153797	0.0612316198162539	0.547876210015634
ANKRD54	chr22:37922458:C:T	Tcruzi	monocyte	0.00246248830695767	0.0680701358740376	0.629528786279377
ANKRD54	chr22:37922458:C:T	Tcruzi	B	-0.0191123263594746	0.0607001176712109	0.539052540026594
ANKRD54	chr22:37922458:C:T	Tcruzi	CD4T	-0.0233609758886522	0.0747438012557525	0.540485151900245
ANKRD54	chr22:37940196:G:T	NI	NK	-0.0185751717018496	0.0530449072208352	0.525227867614855
ANKRD54	chr22:37940196:G:T	NI	CD8T	-0.0278806086857219	0.0634533722425467	0.495483745514955
ANKRD54	chr22:37940196:G:T	NI	monocyte	-0.0268538727332366	0.0719668222563918	0.489684285042459
ANKRD54	chr22:37940196:G:T	NI	B	-0.016920735527247	0.0568240251889028	0.543014508536987
ANKRD54	chr22:37940196:G:T	NI	CD4T	-0.0249777859971861	0.0719972380608695	0.518189111858047
ANKRD54	chr22:37940196:G:T	IAV	NK	-0.0137293892236864	0.0476171826915465	0.544255897405778
ANKRD54	chr22:37940196:G:T	IAV	CD8T	-0.0199464070046473	0.0481806840455628	0.502605990187533
ANKRD54	chr22:37940196:G:T	IAV	monocyte	-0.0166951191345791	0.056729867316131	0.54404958808587
ANKRD54	chr22:37940196:G:T	IAV	B	-0.0132938429207598	0.0487920823011212	0.550607181334335
ANKRD54	chr22:37940196:G:T	IAV	CD4T	-0.0195345757755263	0.0601786591228876	0.533592791291119
ANKRD54	chr22:37940196:G:T	LPS	NK	-0.0177945138881931	0.0527306124203542	0.523124601435526
ANKRD54	chr22:37940196:G:T	LPS	CD8T	-0.0298287789127105	0.0604122442919891	0.466431706008646
ANKRD54	chr22:37940196:G:T	LPS	monocyte	-0.0204728247577186	0.068420838902268	0.527373020758344
ANKRD54	chr22:37940196:G:T	LPS	B	-0.0165777956023592	0.0563796515849219	0.537913291148662
ANKRD54	chr22:37940196:G:T	LPS	CD4T	-0.0234576284070775	0.0670121985605045	0.519891064640945
ANKRD54	chr22:37940196:G:T	Tcruzi	NK	-0.0161273302029549	0.053191427840304	0.538273707732002
ANKRD54	chr22:37940196:G:T	Tcruzi	CD8T	-0.0257289576514626	0.0602798341600873	0.498360213470492
ANKRD54	chr22:37940196:G:T	Tcruzi	monocyte	-0.0179685140619799	0.0655891554429307	0.544994295789761
ANKRD54	chr22:37940196:G:T	Tcruzi	B	-0.0136544991204385	0.0531422581192487	0.553520413962403
ANKRD54	chr22:37940196:G:T	Tcruzi	CD4T	-0.0225784780364445	0.0670678715457485	0.528701851740386
ANKRD55	chr5:56014717:G:A	NI	NK	0.179198029485588	0.124098911712344	0.0664280866140571
ANKRD55	chr5:56014717:G:A	NI	CD8T	0.177754494825392	0.131968155636932	0.08477177231612
ANKRD55	chr5:56014717:G:A	NI	monocyte	0.0724716022963702	0.141006355405514	0.302045919508998
ANKRD55	chr5:56014717:G:A	NI	B	0.116486595566044	0.108785275409642	0.141739481187498
ANKRD55	chr5:56014717:G:A	NI	CD4T	0.194320889780458	0.146803807647743	0.0928204666820443
ANKRD55	chr5:56014717:G:A	IAV	NK	0.14077550318411	0.110398912383084	0.0931891562255979
ANKRD55	chr5:56014717:G:A	IAV	CD8T	0.0681530944027435	0.0991434016850545	0.223523834643753
ANKRD55	chr5:56014717:G:A	IAV	monocyte	-0.00106521392644372	0.127871942662323	0.479880800332397
ANKRD55	chr5:56014717:G:A	IAV	B	0.0714993144508666	0.0977610975461877	0.223851472007427
ANKRD55	chr5:56014717:G:A	IAV	CD4T	0.145642345954564	0.125380849833998	0.122257856262341
ANKRD55	chr5:56014717:G:A	LPS	NK	0.241564181574051	0.159978964562953	0.0480372627751694
ANKRD55	chr5:56014717:G:A	LPS	CD8T	0.135812262701922	0.113485357516666	0.109731131267893
ANKRD55	chr5:56014717:G:A	LPS	monocyte	0.044161954541746	0.153411176161371	0.376197161320272
ANKRD55	chr5:56014717:G:A	LPS	B	0.0701103850059531	0.101895922260979	0.238762515086304
ANKRD55	chr5:56014717:G:A	LPS	CD4T	0.169188816630122	0.135471484831989	0.106607496675375
ANKRD55	chr5:56014717:G:A	Tcruzi	NK	0.166182887995234	0.128381139788209	0.087260410956839
ANKRD55	chr5:56014717:G:A	Tcruzi	CD8T	0.185346314812259	0.131991644889544	0.0732024129790846
ANKRD55	chr5:56014717:G:A	Tcruzi	monocyte	0.0886993495449219	0.138477338896245	0.265490977381305
ANKRD55	chr5:56014717:G:A	Tcruzi	B	0.20409052645136	0.138178607182602	0.0544975289526025
ANKRD55	chr5:56014717:G:A	Tcruzi	CD4T	0.210620832660266	0.149597409340073	0.0757153543123166
ANKRD55	chr5:56022044:C:T	NI	NK	0.0106780749406171	0.0460214153036921	0.57917759426274
ANKRD55	chr5:56022044:C:T	NI	CD8T	0.0126967714600266	0.0542122439457105	0.576802430748144
ANKRD55	chr5:56022044:C:T	NI	monocyte	0.0142335172771404	0.0661058737481418	0.557777044506142
ANKRD55	chr5:56022044:C:T	NI	B	-0.000249568026048559	0.0482496241988167	0.649343658311097
ANKRD55	chr5:56022044:C:T	NI	CD4T	0.0215037521929753	0.0696988458667104	0.546216859895987
ANKRD55	chr5:56022044:C:T	IAV	NK	0.00781083790346172	0.0422305151248602	0.59185035973789
ANKRD55	chr5:56022044:C:T	IAV	CD8T	0.0120075156206731	0.0416282250936518	0.561210198372863
ANKRD55	chr5:56022044:C:T	IAV	monocyte	0.0182290906046854	0.0572239518060625	0.550442713317684
ANKRD55	chr5:56022044:C:T	IAV	B	0.00701291575602221	0.0433523253431111	0.603706440460747
ANKRD55	chr5:56022044:C:T	IAV	CD4T	0.0191621949626992	0.0595010955839741	0.550934714668142
ANKRD55	chr5:56022044:C:T	LPS	NK	0.0070471715770138	0.0440935880644923	0.594019895993417
ANKRD55	chr5:56022044:C:T	LPS	CD8T	0.0179343695824317	0.050486878816575	0.534887683046996
ANKRD55	chr5:56022044:C:T	LPS	monocyte	0.040985777104389	0.0939601693801236	0.473698336115521
ANKRD55	chr5:56022044:C:T	LPS	B	-0.00382735728138354	0.0482140104004976	0.633593194425209
ANKRD55	chr5:56022044:C:T	LPS	CD4T	0.0202501159634018	0.0649279629881715	0.549143194847147
ANKRD55	chr5:56022044:C:T	Tcruzi	NK	0.0113092022952589	0.0487855928889669	0.577302131355847
ANKRD55	chr5:56022044:C:T	Tcruzi	CD8T	0.0112847851170301	0.0518440244718088	0.579807221789516
ANKRD55	chr5:56022044:C:T	Tcruzi	monocyte	0.0170494371454278	0.0642226651134656	0.562232475176981
ANKRD55	chr5:56022044:C:T	Tcruzi	B	-0.00157370910952804	0.0455623552219768	0.648009756929214
ANKRD55	chr5:56022044:C:T	Tcruzi	CD4T	0.0199384900014017	0.0657162122915951	0.555400852069679
ANKRD55	chr5:56058815:G:A	NI	NK	-0.0126179256582264	0.0474707533952194	0.481560922693135
ANKRD55	chr5:56058815:G:A	NI	CD8T	-2.60226291785891e-05	0.0547300526486434	0.570929150259146
ANKRD55	chr5:56058815:G:A	NI	monocyte	-0.0481797441196344	0.0749680252540521	0.327346868500723
ANKRD55	chr5:56058815:G:A	NI	B	-0.0553785688992217	0.0626642592145086	0.260967005194976
ANKRD55	chr5:56058815:G:A	NI	CD4T	0.0414499419993266	0.0737538371437491	0.376934235122195
ANKRD55	chr5:56058815:G:A	IAV	NK	-0.0103412465545786	0.0448571525287214	0.492788818679085
ANKRD55	chr5:56058815:G:A	IAV	CD8T	-0.00452153555066933	0.042068263992139	0.537275482873798
ANKRD55	chr5:56058815:G:A	IAV	monocyte	-0.0560382103515748	0.0725815700030893	0.29038915222462
ANKRD55	chr5:56058815:G:A	IAV	B	-0.035434998982015	0.0504131541392971	0.318110599359026
ANKRD55	chr5:56058815:G:A	IAV	CD4T	0.0419733131165456	0.0680845829337277	0.361449262968926
ANKRD55	chr5:56058815:G:A	LPS	NK	0.0104168191040003	0.0455370251252363	0.500489234503162
ANKRD55	chr5:56058815:G:A	LPS	CD8T	-0.00186538193693675	0.0469312272787531	0.557930582612714
ANKRD55	chr5:56058815:G:A	LPS	monocyte	-0.0469582757512278	0.0755739531354534	0.340229032019619
ANKRD55	chr5:56058815:G:A	LPS	B	-0.0560444182440624	0.060885441040102	0.249612327739494
ANKRD55	chr5:56058815:G:A	LPS	CD4T	0.0464447257949534	0.0735569716227047	0.354577880617016
ANKRD55	chr5:56058815:G:A	Tcruzi	NK	-0.00180317967311407	0.0510378339263156	0.555203098839152
ANKRD55	chr5:56058815:G:A	Tcruzi	CD8T	0.0120496720519101	0.0536877932062594	0.4985874637655
ANKRD55	chr5:56058815:G:A	Tcruzi	monocyte	-0.0456034325160699	0.0724500275976501	0.342162276625142
ANKRD55	chr5:56058815:G:A	Tcruzi	B	-0.0421765131490036	0.0530362592916026	0.290890981150938
ANKRD55	chr5:56058815:G:A	Tcruzi	CD4T	0.0438925641609972	0.0733856356364041	0.3673590685471
ANKRD55	chr5:56061617:A:G	NI	NK	0.00250930943502707	0.0678072731443165	0.553883858069994
ANKRD55	chr5:56061617:A:G	NI	CD8T	0.0372101346702379	0.0824567312776516	0.424847404153042
ANKRD55	chr5:56061617:A:G	NI	monocyte	0.0876712867903278	0.129411198444163	0.316824715942355
ANKRD55	chr5:56061617:A:G	NI	B	0.033180668312946	0.0753143074312693	0.431209843428337
ANKRD55	chr5:56061617:A:G	NI	CD4T	0.0704556717288401	0.111837344585947	0.358402302030383
ANKRD55	chr5:56061617:A:G	IAV	NK	0.0118283928187282	0.062541118818976	0.509601782831422
ANKRD55	chr5:56061617:A:G	IAV	CD8T	0.0166983990929692	0.0601775597157658	0.478930577217606
ANKRD55	chr5:56061617:A:G	IAV	monocyte	0.0665142161826323	0.104729102726303	0.351631602554884
ANKRD55	chr5:56061617:A:G	IAV	B	0.0109751013249309	0.0650183934125466	0.506971391337394
ANKRD55	chr5:56061617:A:G	IAV	CD4T	0.0662200175904774	0.101171050882656	0.35174166590344
ANKRD55	chr5:56061617:A:G	LPS	NK	0.0170849670790781	0.0642210974449175	0.484347004625285
ANKRD55	chr5:56061617:A:G	LPS	CD8T	0.0278458614830286	0.0694362264159071	0.436359849854814
ANKRD55	chr5:56061617:A:G	LPS	monocyte	0.0516392374587202	0.104962753124862	0.398104465931102
ANKRD55	chr5:56061617:A:G	LPS	B	0.0575472933256763	0.0903292402933849	0.353380102695966
ANKRD55	chr5:56061617:A:G	LPS	CD4T	0.0693433459199456	0.107122092791718	0.352638868055704
ANKRD55	chr5:56061617:A:G	Tcruzi	NK	0.00896946488070196	0.0717674066019267	0.52597205392901
ANKRD55	chr5:56061617:A:G	Tcruzi	CD8T	0.0349468641139818	0.078921399126041	0.426696108939879
ANKRD55	chr5:56061617:A:G	Tcruzi	monocyte	0.0683220165285205	0.110895144580648	0.361680370793589
ANKRD55	chr5:56061617:A:G	Tcruzi	B	0.000954681624580057	0.0719153426887084	0.549938259312512
ANKRD55	chr5:56061617:A:G	Tcruzi	CD4T	0.0657839790058763	0.105747767133565	0.365698240392266
ANKRD55	chr5:56079552:C:T	NI	NK	0.00651612136427307	0.0283587123882612	0.599380961815268
ANKRD55	chr5:56079552:C:T	NI	CD8T	0.0159156997622392	0.0361534386204545	0.534748804119986
ANKRD55	chr5:56079552:C:T	NI	monocyte	-0.0252703388477173	0.0518670802587376	0.479980382431324
ANKRD55	chr5:56079552:C:T	NI	B	0.00585902802838614	0.0302701608847947	0.616799242412566
ANKRD55	chr5:56079552:C:T	NI	CD4T	0.0252105188484889	0.0477451670802293	0.495369023307401
ANKRD55	chr5:56079552:C:T	IAV	NK	0.0137767017483443	0.0303853799458493	0.531337715872297
ANKRD55	chr5:56079552:C:T	IAV	CD8T	0.00621831013376547	0.0253837939863392	0.591746847420039
ANKRD55	chr5:56079552:C:T	IAV	monocyte	-0.00773560184726882	0.0354454033191394	0.614139736828554
ANKRD55	chr5:56079552:C:T	IAV	B	0.00391238180086624	0.026927096647196	0.629788142577503
ANKRD55	chr5:56079552:C:T	IAV	CD4T	0.0228552214908023	0.041718033562066	0.498247035176499
ANKRD55	chr5:56079552:C:T	LPS	NK	0.0104014750641492	0.0286095467034444	0.55546526195655
ANKRD55	chr5:56079552:C:T	LPS	CD8T	0.0132219277030259	0.0308659068158175	0.532554256589307
ANKRD55	chr5:56079552:C:T	LPS	monocyte	-0.0108626360820257	0.0439114321961976	0.591517044273342
ANKRD55	chr5:56079552:C:T	LPS	B	0.00313666091097883	0.0289612950912525	0.634409253272983
ANKRD55	chr5:56079552:C:T	LPS	CD4T	0.02792227669213	0.0479044922306202	0.479574937175857
ANKRD55	chr5:56079552:C:T	Tcruzi	NK	0.00886515387508917	0.0310464024942792	0.581297634378168
ANKRD55	chr5:56079552:C:T	Tcruzi	CD8T	0.0166751557036765	0.0356581169536912	0.523974385136558
ANKRD55	chr5:56079552:C:T	Tcruzi	monocyte	-0.0172953367492449	0.0453144514768406	0.557303265412989
ANKRD55	chr5:56079552:C:T	Tcruzi	B	0.000366398612672198	0.0278656097159884	0.664705946870799
ANKRD55	chr5:56079552:C:T	Tcruzi	CD4T	0.0256370301749817	0.0464718146756641	0.495520985641853
ANKRD55	chr5:56087851:C:A	NI	NK	-0.000529640213567696	0.0324895329619196	0.622090996089765
ANKRD55	chr5:56087851:C:A	NI	CD8T	0.0239176836894571	0.0423918168452936	0.427441848396362
ANKRD55	chr5:56087851:C:A	NI	monocyte	-0.00598106464601209	0.0478489652511025	0.561354388423935
ANKRD55	chr5:56087851:C:A	NI	B	0.011346183424594	0.0349304926392876	0.507136697911242
ANKRD55	chr5:56087851:C:A	NI	CD4T	0.0497601723684062	0.0612092460342504	0.334719121365557
ANKRD55	chr5:56087851:C:A	IAV	NK	-0.00765064555014734	0.0323696175153883	0.556629560758984
ANKRD55	chr5:56087851:C:A	IAV	CD8T	0.00250571831908251	0.029323735946123	0.581303931417819
ANKRD55	chr5:56087851:C:A	IAV	monocyte	-0.015583764646313	0.0421484405393269	0.503605532707153
ANKRD55	chr5:56087851:C:A	IAV	B	0.00569217436342612	0.031458075335931	0.551502961285529
ANKRD55	chr5:56087851:C:A	IAV	CD4T	0.0344714186521075	0.0480574152131187	0.37440552259831
ANKRD55	chr5:56087851:C:A	LPS	NK	-0.0152826032618451	0.0358612086892792	0.488182620362066
ANKRD55	chr5:56087851:C:A	LPS	CD8T	0.00973755404585331	0.0332659009331243	0.511438530944101
ANKRD55	chr5:56087851:C:A	LPS	monocyte	-0.0243314884425213	0.0532778735182493	0.460383930632914
ANKRD55	chr5:56087851:C:A	LPS	B	0.0178176630735863	0.0357613938351301	0.449370698931482
ANKRD55	chr5:56087851:C:A	LPS	CD4T	0.0409866349692209	0.0540370269627398	0.357874958653006
ANKRD55	chr5:56087851:C:A	Tcruzi	NK	-0.000293807252329275	0.0356683630684446	0.617299466211306
ANKRD55	chr5:56087851:C:A	Tcruzi	CD8T	0.0325491220575349	0.0473039327951537	0.379035048132153
ANKRD55	chr5:56087851:C:A	Tcruzi	monocyte	-0.0185117530832407	0.0484497632918384	0.495526734104151
ANKRD55	chr5:56087851:C:A	Tcruzi	B	0.00962898921635934	0.0320649649012172	0.513373542082822
ANKRD55	chr5:56087851:C:A	Tcruzi	CD4T	0.0512072272276264	0.0619101968650575	0.332609238723895
ANKRD55	chr5:56109747:C:T	NI	NK	-0.154020863041802	0.110566913850636	0.076789796838323
ANKRD55	chr5:56109747:C:T	NI	CD8T	-0.19313539779929	0.128483662466294	0.0666794165249319
ANKRD55	chr5:56109747:C:T	NI	monocyte	-0.1238561266623	0.133015792726386	0.17688311070322
ANKRD55	chr5:56109747:C:T	NI	B	-0.098753399591176	0.0952447314124056	0.156681470884619
ANKRD55	chr5:56109747:C:T	NI	CD4T	-0.242107794879949	0.159145034687392	0.0639346879645932
ANKRD55	chr5:56109747:C:T	IAV	NK	-0.131900769121188	0.0983679851387228	0.0860214304000878
ANKRD55	chr5:56109747:C:T	IAV	CD8T	-0.120035426914401	0.0889196372320663	0.087310980186033
ANKRD55	chr5:56109747:C:T	IAV	monocyte	-0.0931302440931432	0.11017789128425	0.20448450286571
ANKRD55	chr5:56109747:C:T	IAV	B	-0.0597646359020953	0.0827564798789123	0.23599179523932
ANKRD55	chr5:56109747:C:T	IAV	CD4T	-0.219162172969422	0.143709221829364	0.0617383723227423
ANKRD55	chr5:56109747:C:T	LPS	NK	-0.129926846860463	0.0963574872754014	0.0910387186458237
ANKRD55	chr5:56109747:C:T	LPS	CD8T	-0.149806658472096	0.103458206508511	0.074734175229711
ANKRD55	chr5:56109747:C:T	LPS	monocyte	-0.0994452656309713	0.129041146803468	0.225224973560963
ANKRD55	chr5:56109747:C:T	LPS	B	-0.108613723628709	0.094988333781308	0.131831170489436
ANKRD55	chr5:56109747:C:T	LPS	CD4T	-0.239592949641002	0.155611810482057	0.0610177337944169
ANKRD55	chr5:56109747:C:T	Tcruzi	NK	-0.146854051752538	0.110533982299533	0.0873253429160482
ANKRD55	chr5:56109747:C:T	Tcruzi	CD8T	-0.174513116187349	0.118027813550797	0.0712133662215899
ANKRD55	chr5:56109747:C:T	Tcruzi	monocyte	-0.118192093553828	0.128208821461835	0.18292523897392
ANKRD55	chr5:56109747:C:T	Tcruzi	B	-0.0843938732613159	0.0870053620199057	0.174148717690802
ANKRD55	chr5:56109747:C:T	Tcruzi	CD4T	-0.235696075617497	0.154208498768789	0.0632548810440806
ANKRD55	chr5:56130012:G:A	NI	NK	0.0050721317068745	0.0355012572122787	0.45713776427425
ANKRD55	chr5:56130012:G:A	NI	CD8T	-0.0502891779323343	0.0425755061994195	0.116289860044709
ANKRD55	chr5:56130012:G:A	NI	monocyte	0.0576698056435019	0.053118848442995	0.138974300481209
ANKRD55	chr5:56130012:G:A	NI	B	-0.0552268299602882	0.0388986062112346	0.0736008019199381
ANKRD55	chr5:56130012:G:A	NI	CD4T	-0.124378146973846	0.0533227260900818	0.0128865048230667
ANKRD55	chr5:56130012:G:A	IAV	NK	0.00613668468395401	0.0346694165685676	0.44340074954892
ANKRD55	chr5:56130012:G:A	IAV	CD8T	-0.0356344498990031	0.0349674340587612	0.148470448756847
ANKRD55	chr5:56130012:G:A	IAV	monocyte	0.0333584497623757	0.0449695230389596	0.230664326734678
ANKRD55	chr5:56130012:G:A	IAV	B	0.00332550580176835	0.0372286265365105	0.493144310232456
ANKRD55	chr5:56130012:G:A	IAV	CD4T	-0.0979050669092216	0.0472064184947683	0.0187817711481061
ANKRD55	chr5:56130012:G:A	LPS	NK	0.0212914766091882	0.034120035365478	0.279054254245539
ANKRD55	chr5:56130012:G:A	LPS	CD8T	-0.0386408750294074	0.0367571973600184	0.143094468772441
ANKRD55	chr5:56130012:G:A	LPS	monocyte	0.0293993696463786	0.0526638578950266	0.289321732112421
ANKRD55	chr5:56130012:G:A	LPS	B	-0.0372515329841703	0.0341211352008562	0.138092279553139
ANKRD55	chr5:56130012:G:A	LPS	CD4T	-0.106062542933723	0.0488899743426862	0.0171882020895747
ANKRD55	chr5:56130012:G:A	Tcruzi	NK	-0.0114674747532872	0.0413099223160947	0.392979766501132
ANKRD55	chr5:56130012:G:A	Tcruzi	CD8T	-0.0528693547694211	0.0413415888547871	0.0974310477227416
ANKRD55	chr5:56130012:G:A	Tcruzi	monocyte	0.0761449796102743	0.0550777023065107	0.0789048816192945
ANKRD55	chr5:56130012:G:A	Tcruzi	B	-0.0326719699242914	0.0331010570574931	0.162256354237611
ANKRD55	chr5:56130012:G:A	Tcruzi	CD4T	-0.123460710878404	0.0536445302890704	0.0130145462904174
ANKRD55	chr5:56139969:C:T	NI	NK	0.0133790813465458	0.0542925130470976	0.380697113400403
ANKRD55	chr5:56139969:C:T	NI	CD8T	0.0670042039526383	0.0635064658915988	0.140477757411353
ANKRD55	chr5:56139969:C:T	NI	monocyte	0.0625263296127342	0.0754733004189578	0.199214456493842
ANKRD55	chr5:56139969:C:T	NI	B	0.0679740499894701	0.0560061057852991	0.11094136656428
ANKRD55	chr5:56139969:C:T	NI	CD4T	0.177578262068833	0.0859417772691157	0.02037767004541
ANKRD55	chr5:56139969:C:T	IAV	NK	0.0164438061830305	0.0525037723982137	0.352512434768272
ANKRD55	chr5:56139969:C:T	IAV	CD8T	0.0349241344509966	0.0503923248107925	0.227571771578389
ANKRD55	chr5:56139969:C:T	IAV	monocyte	0.0505932911809889	0.0652988419922144	0.214306517961597
ANKRD55	chr5:56139969:C:T	IAV	B	0.099698069308834	0.0620849405328866	0.0398910856357733
ANKRD55	chr5:56139969:C:T	IAV	CD4T	0.155345957174936	0.0768019106254078	0.021109093250779
ANKRD55	chr5:56139969:C:T	LPS	NK	0.0660452286904541	0.0517092821589722	0.0959450165378948
ANKRD55	chr5:56139969:C:T	LPS	CD8T	0.0646134378927986	0.055054555835893	0.115328197531961
ANKRD55	chr5:56139969:C:T	LPS	monocyte	0.0571900894278901	0.0781561597639195	0.226447489335412
ANKRD55	chr5:56139969:C:T	LPS	B	0.06853521265338	0.0533287446252737	0.0993903147208963
ANKRD55	chr5:56139969:C:T	LPS	CD4T	0.183038284865371	0.0868622832818	0.018285132368065
ANKRD55	chr5:56139969:C:T	Tcruzi	NK	0.0135401331625255	0.0625051600747467	0.381649309611996
ANKRD55	chr5:56139969:C:T	Tcruzi	CD8T	0.0802848272548754	0.0615708676519761	0.0927739870294663
ANKRD55	chr5:56139969:C:T	Tcruzi	monocyte	0.09311341800018	0.0791591817591629	0.111866168075682
ANKRD55	chr5:56139969:C:T	Tcruzi	B	0.0702093077259115	0.0524412583506448	0.089034227573582
ANKRD55	chr5:56139969:C:T	Tcruzi	CD4T	0.166229861297826	0.0825651972981822	0.0222182448805363
ANKRD55	chr5:56141024:T:A	NI	NK	-0.0365461261687135	0.0753627756766349	0.314536625706552
ANKRD55	chr5:56141024:T:A	NI	CD8T	-0.11289325945824	0.0952477670965161	0.116478083045479
ANKRD55	chr5:56141024:T:A	NI	monocyte	0.112450644387259	0.108579807948923	0.148652414445346
ANKRD55	chr5:56141024:T:A	NI	B	-0.0866260129393238	0.0783189486099357	0.132311098600591
ANKRD55	chr5:56141024:T:A	NI	CD4T	-0.450443665821286	0.0999923391073409	1.56078270008297e-06
ANKRD55	chr5:56141024:T:A	IAV	NK	0.00826728509912675	0.0759897842863733	0.458215586812063
ANKRD55	chr5:56141024:T:A	IAV	CD8T	0.0899120513903422	0.0894956401102851	0.155710516893281
ANKRD55	chr5:56141024:T:A	IAV	monocyte	0.0453760586798658	0.096636724997489	0.317717766744132
ANKRD55	chr5:56141024:T:A	IAV	B	-0.0281943644083944	0.0778282430947649	0.353953629896808
ANKRD55	chr5:56141024:T:A	IAV	CD4T	-0.410524481601961	0.099672629909385	2.37109224687782e-06
ANKRD55	chr5:56141024:T:A	LPS	NK	0.0238542094905495	0.0653132175439928	0.359475497095054
ANKRD55	chr5:56141024:T:A	LPS	CD8T	-0.0481307282627294	0.0826324785871102	0.272763060448077
ANKRD55	chr5:56141024:T:A	LPS	monocyte	0.0419981668904116	0.111655958086431	0.352516413929805
ANKRD55	chr5:56141024:T:A	LPS	B	0.0257742390464468	0.0727214964754247	0.367378894030616
ANKRD55	chr5:56141024:T:A	LPS	CD4T	-0.431042387684922	0.0979453351870909	1.62308998974403e-06
ANKRD55	chr5:56141024:T:A	Tcruzi	NK	0.0466488653757	0.0987142050304516	0.322166803998033
ANKRD55	chr5:56141024:T:A	Tcruzi	CD8T	-0.0823061522782223	0.0947022034896326	0.186727575471941
ANKRD55	chr5:56141024:T:A	Tcruzi	monocyte	0.0478812656754841	0.104345518453483	0.32218833165489
ANKRD55	chr5:56141024:T:A	Tcruzi	B	-0.11835862996774	0.0715903440548659	0.045930353297757
ANKRD55	chr5:56141024:T:A	Tcruzi	CD4T	-0.500681772539585	0.112228888726835	2.70392022883037e-07
ANKRD55	chr5:56147824:C:T	NI	NK	0.0112535856219841	0.0734581696718048	0.442207658098812
ANKRD55	chr5:56147824:C:T	NI	CD8T	-0.258297463945267	0.0917956349449641	0.00216074378065656
ANKRD55	chr5:56147824:C:T	NI	monocyte	-0.105413947064132	0.102682227846828	0.151039545969231
ANKRD55	chr5:56147824:C:T	NI	B	0.0504244835277069	0.0774262686438077	0.259217534109093
ANKRD55	chr5:56147824:C:T	NI	CD4T	-0.602038219732921	0.0993336416711037	3.44635431304141e-11
ANKRD55	chr5:56147824:C:T	IAV	NK	0.0428562858603247	0.0752175324804332	0.287309108567658
ANKRD55	chr5:56147824:C:T	IAV	CD8T	-0.0477264526715383	0.0728088875417347	0.250641259936694
ANKRD55	chr5:56147824:C:T	IAV	monocyte	-0.074183404719612	0.0939027868671467	0.212662111256821
ANKRD55	chr5:56147824:C:T	IAV	B	-0.0145147209877522	0.0750620019863263	0.422223620041754
ANKRD55	chr5:56147824:C:T	IAV	CD4T	-0.429546710606154	0.089217449265592	4.84673702394467e-07
ANKRD55	chr5:56147824:C:T	LPS	NK	-0.020983678113886	0.063179763282578	0.368871554401827
ANKRD55	chr5:56147824:C:T	LPS	CD8T	-0.0769581117603661	0.0811111821323844	0.168185529368171
ANKRD55	chr5:56147824:C:T	LPS	monocyte	-0.0658778661378375	0.108510908925426	0.269699461698766
ANKRD55	chr5:56147824:C:T	LPS	B	-0.00807067018161926	0.0674151709377526	0.451204103544208
ANKRD55	chr5:56147824:C:T	LPS	CD4T	-0.537972054773242	0.0941794417509134	6.27239149508796e-10
ANKRD55	chr5:56147824:C:T	Tcruzi	NK	0.0120031010653835	0.0927496717865904	0.454341388593696
ANKRD55	chr5:56147824:C:T	Tcruzi	CD8T	-0.159598371297016	0.0890438377654399	0.0398814421436954
ANKRD55	chr5:56147824:C:T	Tcruzi	monocyte	-0.120354648111467	0.0987778822921468	0.110052588551329
ANKRD55	chr5:56147824:C:T	Tcruzi	B	0.0137090741740489	0.0664482476256925	0.420486351916566
ANKRD55	chr5:56147824:C:T	Tcruzi	CD4T	-0.599714024395326	0.105521413786986	5.46011014179726e-11
ANKRD55	chr5:56150878:G:A	NI	NK	0.0501778967160094	0.0692140415995204	0.235480908222666
ANKRD55	chr5:56150878:G:A	NI	CD8T	-0.154365790178215	0.0851087603654082	0.0375624472019913
ANKRD55	chr5:56150878:G:A	NI	monocyte	-0.0705631354785795	0.0966304708581771	0.231918784865284
ANKRD55	chr5:56150878:G:A	NI	B	-0.0714624886124815	0.0699850687721101	0.152141157362012
ANKRD55	chr5:56150878:G:A	NI	CD4T	-0.517073737772268	0.0887822020491559	7.89451282123821e-10
ANKRD55	chr5:56150878:G:A	IAV	NK	0.00154730109240038	0.0682676762835756	0.494202794057784
ANKRD55	chr5:56150878:G:A	IAV	CD8T	-0.058421085716844	0.0672350101026553	0.189227497460863
ANKRD55	chr5:56150878:G:A	IAV	monocyte	0.0108357718209767	0.0882339745430595	0.454886472517797
ANKRD55	chr5:56150878:G:A	IAV	B	0.0117674393587119	0.0715878152355945	0.441577417214996
ANKRD55	chr5:56150878:G:A	IAV	CD4T	-0.473559362752896	0.0876592277022148	1.25605559286868e-09
ANKRD55	chr5:56150878:G:A	LPS	NK	-0.0264017388475886	0.0583093952298569	0.32449364706749
ANKRD55	chr5:56150878:G:A	LPS	CD8T	-0.0676189502261522	0.0751093502864303	0.180056349504215
ANKRD55	chr5:56150878:G:A	LPS	monocyte	0.00491856894909746	0.103358789329418	0.483511978578729
ANKRD55	chr5:56150878:G:A	LPS	B	-0.0705700643929684	0.0622857939413502	0.127709910326685
ANKRD55	chr5:56150878:G:A	LPS	CD4T	-0.527907236953802	0.0879899341249519	5.08012520938905e-11
ANKRD55	chr5:56150878:G:A	Tcruzi	NK	-0.00168961044537778	0.0854814720755418	0.489044446913663
ANKRD55	chr5:56150878:G:A	Tcruzi	CD8T	-0.155059278140625	0.0819016207256784	0.0311336483708449
ANKRD55	chr5:56150878:G:A	Tcruzi	monocyte	-0.0465629972538642	0.0923325579978111	0.30627241664297
ANKRD55	chr5:56150878:G:A	Tcruzi	B	0.00425502461209507	0.0626752460428801	0.477857834812823
ANKRD55	chr5:56150878:G:A	Tcruzi	CD4T	-0.514787687683796	0.0926572311127681	1.39102829255222e-09
ANKRD55	chr5:56151166:G:T	NI	NK	-0.010694498276825	0.0462276146601225	0.409908092576864
ANKRD55	chr5:56151166:G:T	NI	CD8T	0.0477791568513669	0.057646640259288	0.19872660015267
ANKRD55	chr5:56151166:G:T	NI	monocyte	0.00553169620661866	0.0651998218988578	0.466646804928365
ANKRD55	chr5:56151166:G:T	NI	B	-0.0446693157661505	0.0495292891119374	0.18320045319018
ANKRD55	chr5:56151166:G:T	NI	CD4T	0.225286386118042	0.0624240733926676	9.65432267265366e-05
ANKRD55	chr5:56151166:G:T	IAV	NK	-0.00232508776177178	0.0464096817214816	0.481181624832588
ANKRD55	chr5:56151166:G:T	IAV	CD8T	-0.0680517024525868	0.0540944271451745	0.0978368170305808
ANKRD55	chr5:56151166:G:T	IAV	monocyte	-0.0251520896416326	0.060205820533518	0.340169540886254
ANKRD55	chr5:56151166:G:T	IAV	B	0.0360250321249015	0.0488551615793903	0.2304907363137
ANKRD55	chr5:56151166:G:T	IAV	CD4T	0.197938754439401	0.0590805092469079	0.000188521856210671
ANKRD55	chr5:56151166:G:T	LPS	NK	0.00997236901996686	0.0403120036041444	0.402450465905825
ANKRD55	chr5:56151166:G:T	LPS	CD8T	-0.00769794846533476	0.0519019527361054	0.453979942505655
ANKRD55	chr5:56151166:G:T	LPS	monocyte	-0.027737854136727	0.0689354387028245	0.344896484644986
ANKRD55	chr5:56151166:G:T	LPS	B	-0.00331958183356882	0.0431006389120224	0.470081692497189
ANKRD55	chr5:56151166:G:T	LPS	CD4T	0.254319436107148	0.0651084884316494	3.32536277390749e-05
ANKRD55	chr5:56151166:G:T	Tcruzi	NK	-0.00929928033740603	0.0582800058858347	0.437605298820685
ANKRD55	chr5:56151166:G:T	Tcruzi	CD8T	0.0243306817680115	0.0567843793730315	0.323660136749304
ANKRD55	chr5:56151166:G:T	Tcruzi	monocyte	0.00367054394218542	0.0630480135153914	0.477393703726849
ANKRD55	chr5:56151166:G:T	Tcruzi	B	-0.027658953965282	0.0431415667795865	0.26185239531678
ANKRD55	chr5:56151166:G:T	Tcruzi	CD4T	0.221484536755533	0.0637369538938532	0.000123684428313538
ANKRD55	chr5:56158115:A:T	NI	NK	0.00523153489419219	0.0795594919121598	0.47665087628702
ANKRD55	chr5:56158115:A:T	NI	CD8T	-0.14940913552465	0.0977074154714521	0.0605511568306388
ANKRD55	chr5:56158115:A:T	NI	monocyte	0.26891568431711	0.12734512777843	0.0119305891418126
ANKRD55	chr5:56158115:A:T	NI	B	-0.0817395154854378	0.0831036704085475	0.159732502289378
ANKRD55	chr5:56158115:A:T	NI	CD4T	-0.43862475238016	0.115531520436004	3.17954371750195e-05
ANKRD55	chr5:56158115:A:T	IAV	NK	0.0562118993006879	0.0837587738621234	0.253709745284568
ANKRD55	chr5:56158115:A:T	IAV	CD8T	0.0541024602693337	0.0939454372002218	0.294936392140203
ANKRD55	chr5:56158115:A:T	IAV	monocyte	0.127857738747263	0.102786840956927	0.102639324389804
ANKRD55	chr5:56158115:A:T	IAV	B	-0.0509921985685017	0.0813545239527	0.261710438290672
ANKRD55	chr5:56158115:A:T	IAV	CD4T	-0.326407850890184	0.102488802467388	0.000298823860942821
ANKRD55	chr5:56158115:A:T	LPS	NK	-0.00098041798101142	0.070377923812728	0.492724665993879
ANKRD55	chr5:56158115:A:T	LPS	CD8T	-0.0587872161741127	0.0853243379078233	0.236898800452113
ANKRD55	chr5:56158115:A:T	LPS	monocyte	0.112310177655111	0.118874272195161	0.169286129531136
ANKRD55	chr5:56158115:A:T	LPS	B	-0.00591595370563854	0.0767403627026997	0.461624172656163
ANKRD55	chr5:56158115:A:T	LPS	CD4T	-0.390156146514121	0.109245503278973	6.3523135557686e-05
ANKRD55	chr5:56158115:A:T	Tcruzi	NK	0.0341605799687919	0.0983136278628233	0.369800574334438
ANKRD55	chr5:56158115:A:T	Tcruzi	CD8T	-0.11884872383349	0.0943959941230974	0.101278828584825
ANKRD55	chr5:56158115:A:T	Tcruzi	monocyte	0.15462661145617	0.109459958905714	0.0760759621624418
ANKRD55	chr5:56158115:A:T	Tcruzi	B	-0.0795440983198366	0.0739294579519151	0.138603185930461
ANKRD55	chr5:56158115:A:T	Tcruzi	CD4T	-0.40009755942991	0.112319728017902	6.66203812678123e-05
ANKRD55	chr5:56188782:T:C	NI	NK	0.00354350522894584	0.0443871821021268	0.586947574463103
ANKRD55	chr5:56188782:T:C	NI	CD8T	0.0265435143927642	0.0562543352803951	0.465880970902082
ANKRD55	chr5:56188782:T:C	NI	monocyte	0.022621211293527	0.0667979368270065	0.490965648321213
ANKRD55	chr5:56188782:T:C	NI	B	0.014047028124962	0.0484081963406255	0.530625032511607
ANKRD55	chr5:56188782:T:C	NI	CD4T	0.0510318020926671	0.0799263424965752	0.397926991774884
ANKRD55	chr5:56188782:T:C	IAV	NK	0.0111323029669674	0.0418921485758092	0.534152415091652
ANKRD55	chr5:56188782:T:C	IAV	CD8T	0.0138662851900208	0.0406780004551398	0.507405075405617
ANKRD55	chr5:56188782:T:C	IAV	monocyte	0.0125839975361814	0.0531563827283597	0.544247782733169
ANKRD55	chr5:56188782:T:C	IAV	B	0.00955369060564011	0.0421409088168827	0.548672861301047
ANKRD55	chr5:56188782:T:C	IAV	CD4T	0.0493355589353156	0.0744538422975112	0.392180731545624
ANKRD55	chr5:56188782:T:C	LPS	NK	0.0119757710949739	0.0433308890885297	0.527803089982032
ANKRD55	chr5:56188782:T:C	LPS	CD8T	0.0237838788207624	0.0491942116728845	0.458216937025807
ANKRD55	chr5:56188782:T:C	LPS	monocyte	0.0116567026150438	0.0646099227068907	0.547941458184842
ANKRD55	chr5:56188782:T:C	LPS	B	0.00412048283115443	0.0458951457328566	0.584034319450967
ANKRD55	chr5:56188782:T:C	LPS	CD4T	0.0487226597768683	0.075791757205547	0.400250175434194
ANKRD55	chr5:56188782:T:C	Tcruzi	NK	0.00316067270237851	0.0483468303083432	0.586875443157511
ANKRD55	chr5:56188782:T:C	Tcruzi	CD8T	0.0287411526701895	0.0562191465822031	0.45091893813251
ANKRD55	chr5:56188782:T:C	Tcruzi	monocyte	0.033344743214959	0.0725481229935578	0.463239118381713
ANKRD55	chr5:56188782:T:C	Tcruzi	B	0.00325628356697203	0.044536672937693	0.590590568048877
ANKRD55	chr5:56188782:T:C	Tcruzi	CD4T	0.0474244768422431	0.0755802622508605	0.408295774383397
ANKRD55	chr5:56222770:G:A	NI	NK	0.0247107671904109	0.0529237062090484	0.367458209139125
ANKRD55	chr5:56222770:G:A	NI	CD8T	0.048487740771486	0.0648816789678953	0.277824527864099
ANKRD55	chr5:56222770:G:A	NI	monocyte	0.0566231158396395	0.0810649076622015	0.287698707527796
ANKRD55	chr5:56222770:G:A	NI	B	0.0215758050895978	0.0554271610436372	0.397055013877936
ANKRD55	chr5:56222770:G:A	NI	CD4T	0.111897964721476	0.0990393792081463	0.168785683831454
ANKRD55	chr5:56222770:G:A	IAV	NK	0.0362742766268213	0.052559919209545	0.297456333504441
ANKRD55	chr5:56222770:G:A	IAV	CD8T	0.0216615471406238	0.0481203023005725	0.364921619966734
ANKRD55	chr5:56222770:G:A	IAV	monocyte	0.0473724003309256	0.0692799881705882	0.301244337777045
ANKRD55	chr5:56222770:G:A	IAV	B	0.0245439973756271	0.0511069766738909	0.365789732832417
ANKRD55	chr5:56222770:G:A	IAV	CD4T	0.103153780908273	0.0907191168507883	0.166437248319231
ANKRD55	chr5:56222770:G:A	LPS	NK	0.0503462097484608	0.0567900108060476	0.237293904945442
ANKRD55	chr5:56222770:G:A	LPS	CD8T	0.0180564563191199	0.0568020069419211	0.392616622751161
ANKRD55	chr5:56222770:G:A	LPS	monocyte	0.0622476147981557	0.0847837791167237	0.278229310190079
ANKRD55	chr5:56222770:G:A	LPS	B	0.0463234382320819	0.0586559315082635	0.2683956990613
ANKRD55	chr5:56222770:G:A	LPS	CD4T	0.113952608617694	0.098264691514798	0.160946939824642
ANKRD55	chr5:56222770:G:A	Tcruzi	NK	0.0227813007596887	0.0581906261123455	0.384730335252465
ANKRD55	chr5:56222770:G:A	Tcruzi	CD8T	0.0420542847649245	0.061719732661224	0.295375437328763
ANKRD55	chr5:56222770:G:A	Tcruzi	monocyte	0.055517764017745	0.0787004055818161	0.294156963941363
ANKRD55	chr5:56222770:G:A	Tcruzi	B	0.00526934329016396	0.0532663824450413	0.486647038161277
ANKRD55	chr5:56222770:G:A	Tcruzi	CD4T	0.106578865610116	0.0951050155174779	0.173129847310338
ANKS6	chr9:98634332:C:T	NI	NK	0.00593245949036711	0.0207969553699572	0.667062608240606
ANKS6	chr9:98634332:C:T	NI	CD8T	0.00159637965862431	0.0203140177081051	0.723158142880875
ANKS6	chr9:98634332:C:T	NI	monocyte	0.0122125083236458	0.03018803270004	0.580089978788792
ANKS6	chr9:98634332:C:T	NI	B	0.006836370633283	0.0231892887353598	0.664142527550639
ANKS6	chr9:98634332:C:T	NI	CD4T	0.00371584712415532	0.0265449384042846	0.693185494956199
ANKS6	chr9:98634332:C:T	IAV	NK	0.00223897890155744	0.0179663274589045	0.708377177313822
ANKS6	chr9:98634332:C:T	IAV	CD8T	-0.00125001255730531	0.0169366096319256	0.736701506758956
ANKS6	chr9:98634332:C:T	IAV	monocyte	0.00946297960329319	0.0236321954318859	0.6271336866027
ANKS6	chr9:98634332:C:T	IAV	B	0.00161544962964802	0.0186517865912484	0.717335863118708
ANKS6	chr9:98634332:C:T	IAV	CD4T	-0.00345775978700339	0.0224511601614505	0.713732760020736
ANKS6	chr9:98634332:C:T	LPS	NK	0.00879687399387193	0.0233578154492879	0.629852377032424
ANKS6	chr9:98634332:C:T	LPS	CD8T	-0.000389532334007816	0.0183942123565865	0.738605579973199
ANKS6	chr9:98634332:C:T	LPS	monocyte	0.0084512961138632	0.0270234503169115	0.6316068346277
ANKS6	chr9:98634332:C:T	LPS	B	0.00403664921763501	0.0214856212253563	0.68431033080271
ANKS6	chr9:98634332:C:T	LPS	CD4T	-0.00161754387174601	0.0231801040107918	0.727865353902065
ANKS6	chr9:98634332:C:T	Tcruzi	NK	0.00528865507438442	0.0209979843893851	0.673566385314314
ANKS6	chr9:98634332:C:T	Tcruzi	CD8T	0.00060341125849715	0.0197212965487884	0.732075823152249
ANKS6	chr9:98634332:C:T	Tcruzi	monocyte	0.00812679837753918	0.0256927272984528	0.642909454889997
ANKS6	chr9:98634332:C:T	Tcruzi	B	0.00407790559750874	0.0207358902605911	0.687581346274369
ANKS6	chr9:98634332:C:T	Tcruzi	CD4T	0.000183268272307077	0.0228712990659464	0.739750259145983
ANKS6	chr9:98676133:C:T	NI	NK	0.0719028510454572	0.0579052138098211	0.102354729088392
ANKS6	chr9:98676133:C:T	NI	CD8T	0.13345258488644	0.0684374998633352	0.0263567172101991
ANKS6	chr9:98676133:C:T	NI	monocyte	0.0441013003075802	0.0699637841283257	0.265521157042073
ANKS6	chr9:98676133:C:T	NI	B	0.102242662033019	0.0680113526563464	0.0591250352483133
ANKS6	chr9:98676133:C:T	NI	CD4T	0.155819650671933	0.0784921057985535	0.0266056740739474
ANKS6	chr9:98676133:C:T	IAV	NK	0.0673390908619322	0.0545123859072982	0.1020440031333
ANKS6	chr9:98676133:C:T	IAV	CD8T	0.0818779251193883	0.0531079167839747	0.0537647873931865
ANKS6	chr9:98676133:C:T	IAV	monocyte	0.00459959708745063	0.0587466589915935	0.461065888909651
ANKS6	chr9:98676133:C:T	IAV	B	0.107109004813396	0.0685209891537799	0.0423801753929493
ANKS6	chr9:98676133:C:T	IAV	CD4T	0.122843283258228	0.0669343973928727	0.0346454388198247
ANKS6	chr9:98676133:C:T	LPS	NK	0.0464272808409979	0.057486893631288	0.196728563117021
ANKS6	chr9:98676133:C:T	LPS	CD8T	0.104857934161587	0.0584600222025958	0.0343631672512656
ANKS6	chr9:98676133:C:T	LPS	monocyte	-0.0023962328324874	0.0706139010589824	0.502989284013763
ANKS6	chr9:98676133:C:T	LPS	B	0.0983831770817837	0.0662291335270883	0.0623164093851137
ANKS6	chr9:98676133:C:T	LPS	CD4T	0.133460108454073	0.0700254435767682	0.0321663549114937
ANKS6	chr9:98676133:C:T	Tcruzi	NK	0.0848649525132461	0.0618404068845357	0.0773725702147628
ANKS6	chr9:98676133:C:T	Tcruzi	CD8T	0.126721765634255	0.065957138691039	0.0273673978922358
ANKS6	chr9:98676133:C:T	Tcruzi	monocyte	0.0115774815596847	0.0673581439007953	0.424663301444466
ANKS6	chr9:98676133:C:T	Tcruzi	B	0.0806176953905881	0.0615482823362683	0.0904866319424421
ANKS6	chr9:98676133:C:T	Tcruzi	CD4T	0.158540746675795	0.0773970129952444	0.0235860417205245
ANKS6	chr9:98678040:C:T	NI	NK	-0.0094454838846919	0.0612965707122227	0.519265070793831
ANKS6	chr9:98678040:C:T	NI	CD8T	-0.0392264179098891	0.0725234559793937	0.395782703781201
ANKS6	chr9:98678040:C:T	NI	monocyte	-0.0726574739336532	0.0982705119658625	0.304199375199072
ANKS6	chr9:98678040:C:T	NI	B	-0.0573052029311366	0.0839659313955272	0.338698875965307
ANKS6	chr9:98678040:C:T	NI	CD4T	-0.0562724387501744	0.091222116189952	0.364165568462005
ANKS6	chr9:98678040:C:T	IAV	NK	-0.00174338738256397	0.0590411774415994	0.554998556692399
ANKS6	chr9:98678040:C:T	IAV	CD8T	-0.0167497945372929	0.053308246853376	0.467244899794424
ANKS6	chr9:98678040:C:T	IAV	monocyte	-0.0670583613466604	0.0873303641391971	0.304804216074142
ANKS6	chr9:98678040:C:T	IAV	B	-0.0431285703802762	0.0685848002532915	0.359060680105747
ANKS6	chr9:98678040:C:T	IAV	CD4T	-0.051575277560581	0.0801518711468412	0.359238157463849
ANKS6	chr9:98678040:C:T	LPS	NK	-0.01261624908346	0.0613078525124742	0.499256654302966
ANKS6	chr9:98678040:C:T	LPS	CD8T	-0.0259047315261131	0.0605759737822421	0.428586644515512
ANKS6	chr9:98678040:C:T	LPS	monocyte	-0.0647747473034151	0.0933019993036371	0.327945805730045
ANKS6	chr9:98678040:C:T	LPS	B	-0.0499017583562163	0.0779453619244291	0.353359642211969
ANKS6	chr9:98678040:C:T	LPS	CD4T	-0.0581681535793844	0.0878646112906527	0.350782045309597
ANKS6	chr9:98678040:C:T	Tcruzi	NK	-0.011679297940682	0.0630990095936689	0.508390082186331
ANKS6	chr9:98678040:C:T	Tcruzi	CD8T	-0.0305615533650917	0.0672390495375188	0.422275279469426
ANKS6	chr9:98678040:C:T	Tcruzi	monocyte	-0.0756658661581693	0.0987055838639659	0.305321501888959
ANKS6	chr9:98678040:C:T	Tcruzi	B	-0.051103840234422	0.0771262309768614	0.34584793656192
ANKS6	chr9:98678040:C:T	Tcruzi	CD4T	-0.0521560874670525	0.0851661098817979	0.370514675968844
ANKS6	chr9:98690648:G:A	NI	NK	-0.0175470158526291	0.0657602995175248	0.543816566322166
ANKS6	chr9:98690648:G:A	NI	CD8T	-0.0119362812387994	0.0699780724113245	0.576921695613145
ANKS6	chr9:98690648:G:A	NI	monocyte	-0.0179287920414863	0.0816327300538894	0.532736059663907
ANKS6	chr9:98690648:G:A	NI	B	0.0262802769479932	0.0777200841987952	0.517705123260218
ANKS6	chr9:98690648:G:A	NI	CD4T	0.0136304009582138	0.0833040076375119	0.568152112525845
ANKS6	chr9:98690648:G:A	IAV	NK	-0.00724440349673432	0.0563180383800912	0.584651990249189
ANKS6	chr9:98690648:G:A	IAV	CD8T	-0.00220610848681416	0.0516352152357707	0.610155752491702
ANKS6	chr9:98690648:G:A	IAV	monocyte	-0.0208565508483235	0.0697693586935502	0.528291628653417
ANKS6	chr9:98690648:G:A	IAV	B	0.0161589306616061	0.0623711321239498	0.544493523057802
ANKS6	chr9:98690648:G:A	IAV	CD4T	0.0221999036222779	0.0778470721086225	0.538795970688729
ANKS6	chr9:98690648:G:A	LPS	NK	-0.0121079295934802	0.0623382719024706	0.561094621066974
ANKS6	chr9:98690648:G:A	LPS	CD8T	-0.012559884997911	0.061698442715498	0.561019522191438
ANKS6	chr9:98690648:G:A	LPS	monocyte	-0.0327722231515579	0.0893178703470505	0.490380230763164
ANKS6	chr9:98690648:G:A	LPS	B	0.0201803199205032	0.0723396584733993	0.534979732726962
ANKS6	chr9:98690648:G:A	LPS	CD4T	0.0130989112208415	0.0775752721024907	0.570843038139701
ANKS6	chr9:98690648:G:A	Tcruzi	NK	-0.0132642076015899	0.065090172385689	0.561926219599759
ANKS6	chr9:98690648:G:A	Tcruzi	CD8T	-0.00590614471339005	0.06542770672002	0.598155276271078
ANKS6	chr9:98690648:G:A	Tcruzi	monocyte	-0.0190665242303402	0.0792768113133369	0.54261148181024
ANKS6	chr9:98690648:G:A	Tcruzi	B	0.0193059129025559	0.0696154263044496	0.537216101585696
ANKS6	chr9:98690648:G:A	Tcruzi	CD4T	0.0113205461149535	0.0780083859093609	0.579574108847198
ANKS6	chr9:98694107:C:T	NI	NK	-0.00258072815261549	0.0506921364390342	0.631260586155559
ANKS6	chr9:98694107:C:T	NI	CD8T	0.0168049506666819	0.0558493236588949	0.526991709587565
ANKS6	chr9:98694107:C:T	NI	monocyte	0.0286884112671799	0.0699421367738704	0.468056411534992
ANKS6	chr9:98694107:C:T	NI	B	0.0330400732156095	0.0650541363023463	0.454547538206452
ANKS6	chr9:98694107:C:T	NI	CD4T	0.0360479732709805	0.074732863736403	0.459470161215619
ANKS6	chr9:98694107:C:T	IAV	NK	7.08437895507131e-05	0.0466968798990082	0.616530715908476
ANKS6	chr9:98694107:C:T	IAV	CD8T	0.00732348681637526	0.042628271385589	0.565692109001866
ANKS6	chr9:98694107:C:T	IAV	monocyte	0.0306252212077723	0.0638992017236129	0.462621478877674
ANKS6	chr9:98694107:C:T	IAV	B	0.0271966408986228	0.0556078319537843	0.460675719007579
ANKS6	chr9:98694107:C:T	IAV	CD4T	0.0295060073411409	0.0631546691517644	0.472236875131385
ANKS6	chr9:98694107:C:T	LPS	NK	-0.00425514553325753	0.0517396118442868	0.617484475222751
ANKS6	chr9:98694107:C:T	LPS	CD8T	0.00900990342793598	0.0478901768865621	0.555719437905008
ANKS6	chr9:98694107:C:T	LPS	monocyte	0.0116525418644462	0.0665401125024266	0.546155369823183
ANKS6	chr9:98694107:C:T	LPS	B	0.0288626719366323	0.0615443304152426	0.465443011216004
ANKS6	chr9:98694107:C:T	LPS	CD4T	0.0329141662361365	0.0691726031729455	0.466262641621037
ANKS6	chr9:98694107:C:T	Tcruzi	NK	0.00154440852477328	0.0511180051642122	0.607134860006474
ANKS6	chr9:98694107:C:T	Tcruzi	CD8T	0.0140234214572408	0.0532917576975041	0.536160206282589
ANKS6	chr9:98694107:C:T	Tcruzi	monocyte	0.0268486471389225	0.0664769802596941	0.488633999669136
ANKS6	chr9:98694107:C:T	Tcruzi	B	0.0291570967420712	0.0599530858890136	0.461030528541079
ANKS6	chr9:98694107:C:T	Tcruzi	CD4T	0.0347661645259522	0.0706569340001712	0.462924923879563
ANKS6	chr9:98796162:G:A	NI	NK	0.0826116168502239	0.0559635548213421	0.0725612670950625
ANKS6	chr9:98796162:G:A	NI	CD8T	0.254712069198613	0.0557516612863183	1.69871743309231e-06
ANKS6	chr9:98796162:G:A	NI	monocyte	0.0678775982967229	0.0626926492468603	0.13766727186617
ANKS6	chr9:98796162:G:A	NI	B	0.156277962769032	0.0591253304341783	0.00428449692236591
ANKS6	chr9:98796162:G:A	NI	CD4T	0.319102422019144	0.0612134262504146	2.50434321797702e-07
ANKS6	chr9:98796162:G:A	IAV	NK	0.0990820582012636	0.0520062505680956	0.0295090111600439
ANKS6	chr9:98796162:G:A	IAV	CD8T	0.155836650042952	0.0502998852264382	0.000852585624635818
ANKS6	chr9:98796162:G:A	IAV	monocyte	0.0223447867388933	0.0533786566266349	0.333345450021281
ANKS6	chr9:98796162:G:A	IAV	B	0.153025417600481	0.0557765221888144	0.00224740060481339
ANKS6	chr9:98796162:G:A	IAV	CD4T	0.258238509626991	0.0560538106515505	7.62159543535165e-06
ANKS6	chr9:98796162:G:A	LPS	NK	0.100567856664692	0.0542542778351487	0.0345907880828648
ANKS6	chr9:98796162:G:A	LPS	CD8T	0.22695752554798	0.0536051016752015	2.64778814955194e-06
ANKS6	chr9:98796162:G:A	LPS	monocyte	0.00982321200543363	0.0639013464734776	0.432976020811152
ANKS6	chr9:98796162:G:A	LPS	B	0.182001954861751	0.0592930964423127	0.000794104744576262
ANKS6	chr9:98796162:G:A	LPS	CD4T	0.352495672975289	0.060844362383043	7.80538586646579e-11
ANKS6	chr9:98796162:G:A	Tcruzi	NK	0.0913751403073771	0.0576151784353136	0.0591606256220087
ANKS6	chr9:98796162:G:A	Tcruzi	CD8T	0.224155247284348	0.0533882706726621	2.75413733261945e-05
ANKS6	chr9:98796162:G:A	Tcruzi	monocyte	0.0405060065598265	0.0602677079901316	0.24780595994714
ANKS6	chr9:98796162:G:A	Tcruzi	B	0.131877909607872	0.0569330995646888	0.0116940785589992
ANKS6	chr9:98796162:G:A	Tcruzi	CD4T	0.328329820273252	0.0585911234359169	4.38451447245511e-09
ANKS6	chr9:98835072:A:T	NI	NK	0.00271870146033544	0.0515376078150728	0.615581832405696
ANKS6	chr9:98835072:A:T	NI	CD8T	-0.00177448268366871	0.0586685855001283	0.631563063901864
ANKS6	chr9:98835072:A:T	NI	monocyte	0.0394570977975832	0.0818335849583953	0.444196113096299
ANKS6	chr9:98835072:A:T	NI	B	0.018291729563994	0.0613375150584844	0.538215926343263
ANKS6	chr9:98835072:A:T	NI	CD4T	0.00939829643396096	0.0722373817125779	0.58324791019522
ANKS6	chr9:98835072:A:T	IAV	NK	-0.00107446703964571	0.0479721737654068	0.632895039773723
ANKS6	chr9:98835072:A:T	IAV	CD8T	-0.000987462681278297	0.0443162341794867	0.632701123223898
ANKS6	chr9:98835072:A:T	IAV	monocyte	0.033276027755297	0.0681206895681011	0.465389716413861
ANKS6	chr9:98835072:A:T	IAV	B	0.0108188568578603	0.050612442263451	0.563651738986693
ANKS6	chr9:98835072:A:T	IAV	CD4T	0.00686962199130632	0.0610539066427441	0.596194503428075
ANKS6	chr9:98835072:A:T	LPS	NK	-0.000687618857666766	0.0518639248389061	0.62893300697595
ANKS6	chr9:98835072:A:T	LPS	CD8T	-0.00152578686521699	0.0507542025637942	0.626726543564551
ANKS6	chr9:98835072:A:T	LPS	monocyte	0.0336915232744763	0.0773185220720364	0.473067761057172
ANKS6	chr9:98835072:A:T	LPS	B	0.0150714230337849	0.0592575360360311	0.547468527954172
ANKS6	chr9:98835072:A:T	LPS	CD4T	0.00553203206374676	0.0667724085500378	0.60036282752377
ANKS6	chr9:98835072:A:T	Tcruzi	NK	-0.00680202661020013	0.0551382658379209	0.602505113301464
ANKS6	chr9:98835072:A:T	Tcruzi	CD8T	-3.62388792076642e-05	0.0561170365233604	0.627626779043965
ANKS6	chr9:98835072:A:T	Tcruzi	monocyte	0.0392741525060871	0.0795163951747174	0.459181395083035
ANKS6	chr9:98835072:A:T	Tcruzi	B	0.0160969376578733	0.0573972552036524	0.541965899923714
ANKS6	chr9:98835072:A:T	Tcruzi	CD4T	0.00782137554065474	0.0675656011056148	0.594307489482937
ANKS6	chr9:98842967:T:C	NI	NK	0.0555732526797634	0.0497705670564787	0.142821077005868
ANKS6	chr9:98842967:T:C	NI	CD8T	0.0949707099286555	0.0585806819668818	0.0672280675224861
ANKS6	chr9:98842967:T:C	NI	monocyte	-0.00449574644270947	0.0557104467063732	0.495165217542405
ANKS6	chr9:98842967:T:C	NI	B	0.0357966731567615	0.0515351246240273	0.257465627070328
ANKS6	chr9:98842967:T:C	NI	CD4T	0.132886421238961	0.0756757116703595	0.0505644231095781
ANKS6	chr9:98842967:T:C	IAV	NK	0.0502855984216749	0.0469164067449628	0.151072384186781
ANKS6	chr9:98842967:T:C	IAV	CD8T	0.0348987790959742	0.0421492511839201	0.20759050553011
ANKS6	chr9:98842967:T:C	IAV	monocyte	0.00127912194359621	0.0467828013489325	0.512483624968326
ANKS6	chr9:98842967:T:C	IAV	B	0.0200512365601212	0.046040823756315	0.337197042806888
ANKS6	chr9:98842967:T:C	IAV	CD4T	0.0576027552374498	0.0521077765236474	0.150823552089378
ANKS6	chr9:98842967:T:C	LPS	NK	0.0500066983269592	0.0481815812921268	0.161099564696285
ANKS6	chr9:98842967:T:C	LPS	CD8T	0.051531010566808	0.0452389665334854	0.141004661619085
ANKS6	chr9:98842967:T:C	LPS	monocyte	-0.0170931272981873	0.0568303960950614	0.415284097209452
ANKS6	chr9:98842967:T:C	LPS	B	0.0493599963189737	0.0533901552132484	0.190492017628567
ANKS6	chr9:98842967:T:C	LPS	CD4T	0.0876744697487459	0.0578201933158679	0.0830025401965688
ANKS6	chr9:98842967:T:C	Tcruzi	NK	0.0753938046249039	0.057388576101668	0.0977458973640663
ANKS6	chr9:98842967:T:C	Tcruzi	CD8T	0.09089394608732	0.0568867154711056	0.0683752057619598
ANKS6	chr9:98842967:T:C	Tcruzi	monocyte	-0.0466068977443911	0.0635257658089922	0.262695460214487
ANKS6	chr9:98842967:T:C	Tcruzi	B	0.028574082881016	0.0491648354806506	0.290546548723893
ANKS6	chr9:98842967:T:C	Tcruzi	CD4T	0.0941284576007605	0.0594497234390871	0.076424987141631
ANKS6	chr9:98857194:C:A	NI	NK	-0.0721101311702418	0.0394551870428228	0.0289292947394273
ANKS6	chr9:98857194:C:A	NI	CD8T	-0.07696371893973	0.0382571519418763	0.0257719959842524
ANKS6	chr9:98857194:C:A	NI	monocyte	-0.02810165068379	0.0415677342249728	0.247243564637647
ANKS6	chr9:98857194:C:A	NI	B	-0.0762225947556213	0.0437823837383194	0.0337618766242568
ANKS6	chr9:98857194:C:A	NI	CD4T	-0.100852751642939	0.0471303454424172	0.0193870262264986
ANKS6	chr9:98857194:C:A	IAV	NK	-0.0596234427857776	0.0352556625109576	0.0402955086168532
ANKS6	chr9:98857194:C:A	IAV	CD8T	-0.0438011555914675	0.0307039329032688	0.0751192536828943
ANKS6	chr9:98857194:C:A	IAV	monocyte	-0.0276005775112877	0.0353269604228898	0.217889032076958
ANKS6	chr9:98857194:C:A	IAV	B	-0.0353869754156063	0.0342929905464824	0.145297939782612
ANKS6	chr9:98857194:C:A	IAV	CD4T	-0.0684321890548651	0.0384062253229335	0.0413434123438483
ANKS6	chr9:98857194:C:A	LPS	NK	-0.0648235067364117	0.0369577213834612	0.0366968621363691
ANKS6	chr9:98857194:C:A	LPS	CD8T	-0.0578336024876085	0.0330969011836443	0.0427218835958487
ANKS6	chr9:98857194:C:A	LPS	monocyte	-0.0258794779854806	0.0418648112048764	0.266774823396265
ANKS6	chr9:98857194:C:A	LPS	B	-0.0660730444334265	0.0403938159702516	0.0459140062499004
ANKS6	chr9:98857194:C:A	LPS	CD4T	-0.088380816982296	0.0423730417083071	0.0224602849954306
ANKS6	chr9:98857194:C:A	Tcruzi	NK	-0.0704853264688568	0.0396182524606899	0.0330934932431981
ANKS6	chr9:98857194:C:A	Tcruzi	CD8T	-0.0767379618388823	0.0377572847805132	0.0239319279826864
ANKS6	chr9:98857194:C:A	Tcruzi	monocyte	-0.0238827248490681	0.0401517379749365	0.274136798129613
ANKS6	chr9:98857194:C:A	Tcruzi	B	-0.0541875388582091	0.0375206587002627	0.0711820564237857
ANKS6	chr9:98857194:C:A	Tcruzi	CD4T	-0.089061803936327	0.0426469394579321	0.0230265902128792
ANKS6	chr9:98868502:G:A	NI	NK	-0.00938118766234277	0.0507590152975675	0.588461144708911
ANKS6	chr9:98868502:G:A	NI	CD8T	-0.0127824326616726	0.0581677230735503	0.577335503353655
ANKS6	chr9:98868502:G:A	NI	monocyte	-0.0125307741845593	0.0674861889606988	0.561772742210722
ANKS6	chr9:98868502:G:A	NI	B	-0.00473675972968204	0.0551092393912413	0.616821880220187
ANKS6	chr9:98868502:G:A	NI	CD4T	-0.0190034707756833	0.0727123573822189	0.556224122247187
ANKS6	chr9:98868502:G:A	IAV	NK	-0.00537433664847513	0.046308919522775	0.607150117929709
ANKS6	chr9:98868502:G:A	IAV	CD8T	-0.00627609723042527	0.0432042978575144	0.59831359622612
ANKS6	chr9:98868502:G:A	IAV	monocyte	-0.0164039844550723	0.0568587032404176	0.555173667498413
ANKS6	chr9:98868502:G:A	IAV	B	-0.000242064796114378	0.0477192348578558	0.638542161174849
ANKS6	chr9:98868502:G:A	IAV	CD4T	-0.0169199531622422	0.0619810972365119	0.561211109658041
ANKS6	chr9:98868502:G:A	LPS	NK	-0.00718295634866181	0.050319436661887	0.593480574232831
ANKS6	chr9:98868502:G:A	LPS	CD8T	-0.0119860079354709	0.0506629033964011	0.566139223593758
ANKS6	chr9:98868502:G:A	LPS	monocyte	-0.0319842272519339	0.0810042643793114	0.495592995112915
ANKS6	chr9:98868502:G:A	LPS	B	-0.00728244775340327	0.0550661532610669	0.597563339691728
ANKS6	chr9:98868502:G:A	LPS	CD4T	-0.018933831439753	0.0679879712589288	0.553354886640866
ANKS6	chr9:98868502:G:A	Tcruzi	NK	-0.00615042205218558	0.0517037250667606	0.604990276750101
ANKS6	chr9:98868502:G:A	Tcruzi	CD8T	-0.011846679035578	0.0559862107988919	0.578050920024998
ANKS6	chr9:98868502:G:A	Tcruzi	monocyte	-0.015777951025077	0.0655687608070126	0.564634089437877
ANKS6	chr9:98868502:G:A	Tcruzi	B	-0.00191290043621684	0.0526297053019652	0.62824843869443
ANKS6	chr9:98868502:G:A	Tcruzi	CD4T	-0.0189214639876672	0.0689579799311493	0.559539911192564
ANKS6	chr9:98876815:G:A	NI	NK	0.0174814991224543	0.0689671684616338	0.524855923304995
ANKS6	chr9:98876815:G:A	NI	CD8T	0.0203965696356717	0.0754544833150084	0.517599709502201
ANKS6	chr9:98876815:G:A	NI	monocyte	-0.0113351107158947	0.0878531997710572	0.552615909662847
ANKS6	chr9:98876815:G:A	NI	B	-0.0380745251313709	0.0940734044768655	0.479433426088858
ANKS6	chr9:98876815:G:A	NI	CD4T	0.0441702931452254	0.101683996206698	0.457667862532702
ANKS6	chr9:98876815:G:A	IAV	NK	0.0203933684387856	0.0662173035886884	0.508081186746389
ANKS6	chr9:98876815:G:A	IAV	CD8T	0.0123878480388278	0.0577258522975716	0.53422351544967
ANKS6	chr9:98876815:G:A	IAV	monocyte	-0.0048687019218817	0.0717448524666151	0.587979515163523
ANKS6	chr9:98876815:G:A	IAV	B	-0.0243291239132412	0.0736163228214948	0.508209553054595
ANKS6	chr9:98876815:G:A	IAV	CD4T	0.0302498829455698	0.0824999128207033	0.487991617910686
ANKS6	chr9:98876815:G:A	LPS	NK	0.0177165195934108	0.0691390438035779	0.520569746392726
ANKS6	chr9:98876815:G:A	LPS	CD8T	0.0212864911427611	0.0676200692268452	0.500861402856235
ANKS6	chr9:98876815:G:A	LPS	monocyte	-0.0265196487295484	0.0944988371073954	0.512447470878245
ANKS6	chr9:98876815:G:A	LPS	B	-0.0297351998422565	0.0855179347071658	0.499089702673567
ANKS6	chr9:98876815:G:A	LPS	CD4T	0.0415095797265931	0.0956049146532893	0.461444420693278
ANKS6	chr9:98876815:G:A	Tcruzi	NK	0.0190188398861733	0.0714892593701057	0.51974708715739
ANKS6	chr9:98876815:G:A	Tcruzi	CD8T	0.0230087626621311	0.0739818302187616	0.504357375045779
ANKS6	chr9:98876815:G:A	Tcruzi	monocyte	-0.0095030978923934	0.0838200816742628	0.571540240464335
ANKS6	chr9:98876815:G:A	Tcruzi	B	-0.0415343179764192	0.0951008887892693	0.462808398727599
ANKS6	chr9:98876815:G:A	Tcruzi	CD4T	0.042134461899326	0.0957827944070444	0.462028686521013
ANKS6	chr9:98882637:A:G	NI	NK	-0.00602665491998689	0.0500896583915209	0.5935073776494
ANKS6	chr9:98882637:A:G	NI	CD8T	-0.0153519054198092	0.0582695909699246	0.551239104351765
ANKS6	chr9:98882637:A:G	NI	monocyte	-0.0436656325974251	0.0825929545268529	0.42549742304239
ANKS6	chr9:98882637:A:G	NI	B	-0.0157619144320809	0.0576472368953089	0.547621791168
ANKS6	chr9:98882637:A:G	NI	CD4T	-0.0244870944575481	0.074033297438636	0.521002212483273
ANKS6	chr9:98882637:A:G	IAV	NK	-0.00754305338421713	0.0466400501506188	0.581650734366969
ANKS6	chr9:98882637:A:G	IAV	CD8T	-0.0122150700131048	0.0447618010198347	0.548664420649412
ANKS6	chr9:98882637:A:G	IAV	monocyte	-0.0275587694490592	0.0615377826660648	0.486005705000928
ANKS6	chr9:98882637:A:G	IAV	B	-0.00964884601971508	0.0485200814827443	0.569447774412302
ANKS6	chr9:98882637:A:G	IAV	CD4T	-0.0146561118962524	0.0603611607086979	0.556675779066176
ANKS6	chr9:98882637:A:G	LPS	NK	-0.00671955803227414	0.0503451453040233	0.585029363790015
ANKS6	chr9:98882637:A:G	LPS	CD8T	-0.0136390148490447	0.0506717239034777	0.545190195520974
ANKS6	chr9:98882637:A:G	LPS	monocyte	-0.0318147939671071	0.0738515508734395	0.478498938232059
ANKS6	chr9:98882637:A:G	LPS	B	-0.0132142180468413	0.0563706348655115	0.554693420945446
ANKS6	chr9:98882637:A:G	LPS	CD4T	-0.0162373942257966	0.0662492717197924	0.551877449682563
ANKS6	chr9:98882637:A:G	Tcruzi	NK	-0.00942045901173232	0.0520020867436348	0.574490056882108
ANKS6	chr9:98882637:A:G	Tcruzi	CD8T	-0.0118281274174706	0.0552100173408766	0.563716521342515
ANKS6	chr9:98882637:A:G	Tcruzi	monocyte	-0.037926310043209	0.0763696139793564	0.462086417526183
ANKS6	chr9:98882637:A:G	Tcruzi	B	-0.0170535520355192	0.0556743073617631	0.535420074209094
ANKS6	chr9:98882637:A:G	Tcruzi	CD4T	-0.0208281305576517	0.0684537320086421	0.53706854368076
ANKS6	chr9:98889808:T:C	NI	NK	0.0180203667754215	0.0362547042727485	0.516493406665799
ANKS6	chr9:98889808:T:C	NI	CD8T	-0.00803141235848681	0.0302851833886817	0.599252124868686
ANKS6	chr9:98889808:T:C	NI	monocyte	0.020302848150905	0.0404990225406609	0.480024675232011
ANKS6	chr9:98889808:T:C	NI	B	0.00726307383834574	0.0310907778447795	0.607418219031236
ANKS6	chr9:98889808:T:C	NI	CD4T	-0.0140001733225083	0.0380920267121807	0.5526318525808
ANKS6	chr9:98889808:T:C	IAV	NK	0.00616834477539314	0.0260956381123422	0.604892439081507
ANKS6	chr9:98889808:T:C	IAV	CD8T	-0.00153775274876571	0.02332635923549	0.659462165963044
ANKS6	chr9:98889808:T:C	IAV	monocyte	0.0104515579685201	0.029699802635567	0.561832325315241
ANKS6	chr9:98889808:T:C	IAV	B	0.00589551029948329	0.027236706860709	0.611624919568139
ANKS6	chr9:98889808:T:C	IAV	CD4T	-0.0129173281993341	0.0333425442610951	0.558234718759044
ANKS6	chr9:98889808:T:C	LPS	NK	0.011542030130654	0.0303721767962034	0.554388182472704
ANKS6	chr9:98889808:T:C	LPS	CD8T	6.15310988431489e-05	0.0254387207199037	0.671169791795126
ANKS6	chr9:98889808:T:C	LPS	monocyte	0.0153440186278757	0.0375009392103788	0.527195332968132
ANKS6	chr9:98889808:T:C	LPS	B	0.00740827302957031	0.0308200798889593	0.59829084683766
ANKS6	chr9:98889808:T:C	LPS	CD4T	-0.0143197164686984	0.035874977642947	0.549113245354222
ANKS6	chr9:98889808:T:C	Tcruzi	NK	0.00992233382679053	0.0303170835201856	0.576143319305913
ANKS6	chr9:98889808:T:C	Tcruzi	CD8T	-0.00397975173106438	0.0279877923938935	0.632559446540842
ANKS6	chr9:98889808:T:C	Tcruzi	monocyte	0.02002032087615	0.0388544729202547	0.501541500351065
ANKS6	chr9:98889808:T:C	Tcruzi	B	0.00256821001226305	0.0286392292992149	0.645332964626964
ANKS6	chr9:98889808:T:C	Tcruzi	CD4T	-0.0163827662060491	0.0371533774581718	0.538354126590917
ANKUB1	chr3:149664858:G:A	NI	NK	0.00312459038165456	0.0527459209467932	0.624947638615909
ANKUB1	chr3:149664858:G:A	NI	CD8T	0.0120012344822753	0.0620620665539089	0.58661324867318
ANKUB1	chr3:149664858:G:A	NI	monocyte	0.00396720085829731	0.0669082556507008	0.601154257670621
ANKUB1	chr3:149664858:G:A	NI	B	0.004674938483627	0.0579413536595364	0.619546854942713
ANKUB1	chr3:149664858:G:A	NI	CD4T	0.0163692875458223	0.0766471861916703	0.571899398262152
ANKUB1	chr3:149664858:G:A	IAV	NK	-0.00396483185479564	0.0532124814764209	0.631502927416623
ANKUB1	chr3:149664858:G:A	IAV	CD8T	0.00322108514714117	0.0493205969231374	0.614125105578968
ANKUB1	chr3:149664858:G:A	IAV	monocyte	-0.00209500531750719	0.0582678903087457	0.640006536263651
ANKUB1	chr3:149664858:G:A	IAV	B	-0.0030110369708129	0.053673838194538	0.636248933446175
ANKUB1	chr3:149664858:G:A	IAV	CD4T	0.00221626498666272	0.0654336477643862	0.624474992064311
ANKUB1	chr3:149664858:G:A	LPS	NK	0.00300891549809776	0.0530931193656435	0.619428493695234
ANKUB1	chr3:149664858:G:A	LPS	CD8T	0.00734328609613394	0.0526603965035835	0.595697685274175
ANKUB1	chr3:149664858:G:A	LPS	monocyte	0.00584135399554454	0.065651060484673	0.602903989403499
ANKUB1	chr3:149664858:G:A	LPS	B	0.00428564983131438	0.0575192250950171	0.615065658651534
ANKUB1	chr3:149664858:G:A	LPS	CD4T	0.0173681057339189	0.0724954749997324	0.566742184539566
ANKUB1	chr3:149664858:G:A	Tcruzi	NK	0.00394195229915093	0.0544166765546319	0.619585514672751
ANKUB1	chr3:149664858:G:A	Tcruzi	CD8T	0.00885188896021593	0.0586646044192469	0.596786398852537
ANKUB1	chr3:149664858:G:A	Tcruzi	monocyte	0.0037721143635662	0.063572235864895	0.620512530925817
ANKUB1	chr3:149664858:G:A	Tcruzi	B	0.00375458973831475	0.0547434032584858	0.620964328496469
ANKUB1	chr3:149664858:G:A	Tcruzi	CD4T	0.0187403727089521	0.0739544653684404	0.566865089321392
ANKUB1	chr3:149695970:G:A	NI	NK	-0.0262938447442455	0.067745332230009	0.487059801527475
ANKUB1	chr3:149695970:G:A	NI	CD8T	-0.0260833946671116	0.0744151494370349	0.500511475785106
ANKUB1	chr3:149695970:G:A	NI	monocyte	-0.0480749264604288	0.092054982934657	0.411557119464641
ANKUB1	chr3:149695970:G:A	NI	B	-0.0281083865745646	0.0728952432773294	0.487097722646509
ANKUB1	chr3:149695970:G:A	NI	CD4T	-0.0209630476622637	0.0876873766535993	0.527296182394537
ANKUB1	chr3:149695970:G:A	IAV	NK	-0.0298562439400574	0.066929788052507	0.46486402271201
ANKUB1	chr3:149695970:G:A	IAV	CD8T	-0.0231290749717916	0.0590164306411415	0.485452432950423
ANKUB1	chr3:149695970:G:A	IAV	monocyte	-0.0243659310503153	0.0678023785936025	0.493371059968521
ANKUB1	chr3:149695970:G:A	IAV	B	-0.0327141679174998	0.069479968359774	0.454547654678054
ANKUB1	chr3:149695970:G:A	IAV	CD4T	-0.0284602280189059	0.0779636138025589	0.495901623774404
ANKUB1	chr3:149695970:G:A	LPS	NK	-0.0314988047315002	0.0713866369151212	0.462668537259933
ANKUB1	chr3:149695970:G:A	LPS	CD8T	-0.0242531407857171	0.0652764396064786	0.488341669302178
ANKUB1	chr3:149695970:G:A	LPS	monocyte	-0.030869440409343	0.0798497310395314	0.474780243418834
ANKUB1	chr3:149695970:G:A	LPS	B	-0.040846920091368	0.0821069134058201	0.439611122594151
ANKUB1	chr3:149695970:G:A	LPS	CD4T	-0.0268842845627162	0.0837266918708114	0.5050600831882
ANKUB1	chr3:149695970:G:A	Tcruzi	NK	-0.0260615591463542	0.0693485510055021	0.48977836623216
ANKUB1	chr3:149695970:G:A	Tcruzi	CD8T	-0.0194482826258163	0.0697484700442276	0.520566317109227
ANKUB1	chr3:149695970:G:A	Tcruzi	monocyte	-0.0382687421145183	0.0832192509405063	0.45700737595126
ANKUB1	chr3:149695970:G:A	Tcruzi	B	-0.0277292879403295	0.0701025394580968	0.481972335282634
ANKUB1	chr3:149695970:G:A	Tcruzi	CD4T	-0.0166392321631446	0.0826161654704187	0.543453175087702
ANKUB1	chr3:149697318:T:C	NI	NK	-0.0070923393439571	0.0548598234274321	0.581540266864428
ANKUB1	chr3:149697318:T:C	NI	CD8T	-0.0247503514079035	0.0669910920887412	0.506236205241968
ANKUB1	chr3:149697318:T:C	NI	monocyte	0.00617458984473371	0.0652494968620529	0.578261843057644
ANKUB1	chr3:149697318:T:C	NI	B	0.0246039812226596	0.070357573151327	0.520451623649912
ANKUB1	chr3:149697318:T:C	NI	CD4T	-0.0467516681121723	0.0942319226762112	0.450004429778337
ANKUB1	chr3:149697318:T:C	IAV	NK	0.00256939450150001	0.0518671977258921	0.623432372734865
ANKUB1	chr3:149697318:T:C	IAV	CD8T	-0.0105818056786764	0.0480620910832657	0.552725684583468
ANKUB1	chr3:149697318:T:C	IAV	monocyte	0.0075328345578004	0.0556539393715042	0.590422739713789
ANKUB1	chr3:149697318:T:C	IAV	B	0.0173673108918837	0.0576702415477724	0.536981835495146
ANKUB1	chr3:149697318:T:C	IAV	CD4T	-0.0245713583206114	0.0687805501173183	0.510000927271658
ANKUB1	chr3:149697318:T:C	LPS	NK	-0.00656158603730167	0.0548608155332864	0.580404000806149
ANKUB1	chr3:149697318:T:C	LPS	CD8T	-0.0176153576587699	0.0563199331792171	0.52045238008685
ANKUB1	chr3:149697318:T:C	LPS	monocyte	-0.00185733342739984	0.0622080911481654	0.60543653871864
ANKUB1	chr3:149697318:T:C	LPS	B	0.0188447638620045	0.064718076020757	0.536940138957428
ANKUB1	chr3:149697318:T:C	LPS	CD4T	-0.0268479722900689	0.0749668327625844	0.505491962136332
ANKUB1	chr3:149697318:T:C	Tcruzi	NK	-0.00286882068029148	0.0564927091284934	0.601014155548753
ANKUB1	chr3:149697318:T:C	Tcruzi	CD8T	-0.0226110148132193	0.0637392962846336	0.509308096122815
ANKUB1	chr3:149697318:T:C	Tcruzi	monocyte	-0.00713553296515364	0.0614969959147662	0.586600162674835
ANKUB1	chr3:149697318:T:C	Tcruzi	B	0.0197186448394596	0.0637539451806364	0.533451758349774
ANKUB1	chr3:149697318:T:C	Tcruzi	CD4T	-0.0443828549940126	0.0894048444573108	0.457463973432921
ANKUB1	chr3:149723875:C:A	NI	NK	0.0121610780493338	0.0254548482236012	0.580477018520775
ANKUB1	chr3:149723875:C:A	NI	CD8T	0.0109421391192853	0.0253601395364991	0.598543517236205
ANKUB1	chr3:149723875:C:A	NI	monocyte	-1.65440013042218e-05	0.0254078226075118	0.69644106688875
ANKUB1	chr3:149723875:C:A	NI	B	0.00414738999948456	0.0225158249634056	0.673847423472198
ANKUB1	chr3:149723875:C:A	NI	CD4T	0.00942854897961049	0.0295371838093443	0.617409140090341
ANKUB1	chr3:149723875:C:A	IAV	NK	0.0147480292050216	0.0276077437504909	0.555501415541085
ANKUB1	chr3:149723875:C:A	IAV	CD8T	0.00717381091425205	0.0194494526875626	0.61481361759725
ANKUB1	chr3:149723875:C:A	IAV	monocyte	0.00336712380793041	0.0205746668020339	0.683884739673856
ANKUB1	chr3:149723875:C:A	IAV	B	0.00299590992634091	0.019704298165066	0.681381355126061
ANKUB1	chr3:149723875:C:A	IAV	CD4T	0.0109602507008961	0.0260756615998379	0.602758764518916
ANKUB1	chr3:149723875:C:A	LPS	NK	0.0138543201510337	0.0270720958876588	0.559764764965061
ANKUB1	chr3:149723875:C:A	LPS	CD8T	0.00762261544896516	0.021257225713452	0.611044696014111
ANKUB1	chr3:149723875:C:A	LPS	monocyte	0.0070300949093287	0.0254070036280883	0.631165278153226
ANKUB1	chr3:149723875:C:A	LPS	B	0.00226342001093318	0.0221151896418526	0.686352784525204
ANKUB1	chr3:149723875:C:A	LPS	CD4T	0.0113588740993476	0.0280096500366924	0.600248877522095
ANKUB1	chr3:149723875:C:A	Tcruzi	NK	0.0113252605618993	0.0253510142792527	0.588198737955375
ANKUB1	chr3:149723875:C:A	Tcruzi	CD8T	0.00977054976816486	0.0240656410214815	0.603159371234798
ANKUB1	chr3:149723875:C:A	Tcruzi	monocyte	-0.00609288798658618	0.0258188333322219	0.657437822550622
ANKUB1	chr3:149723875:C:A	Tcruzi	B	0.00337988522081489	0.0214351627106597	0.677943223013961
ANKUB1	chr3:149723875:C:A	Tcruzi	CD4T	0.00949195789615984	0.0271562116809662	0.621870437236837
ANKUB1	chr3:149723875:C:G	NI	NK	-0.0176368309934929	0.0298712635880134	0.489580385861209
ANKUB1	chr3:149723875:C:G	NI	CD8T	-0.014693105316586	0.0285281350599399	0.520115276332986
ANKUB1	chr3:149723875:C:G	NI	monocyte	-0.0207373846734403	0.0335222306378409	0.447286781206557
ANKUB1	chr3:149723875:C:G	NI	B	-0.0107600451878412	0.0268633669038103	0.557179948803336
ANKUB1	chr3:149723875:C:G	NI	CD4T	-0.0144881385170422	0.0338199054186567	0.534130368623949
ANKUB1	chr3:149723875:C:G	IAV	NK	-0.0149637189067253	0.0265901052947645	0.499874540129882
ANKUB1	chr3:149723875:C:G	IAV	CD8T	-0.0134918372699692	0.0243180101943139	0.502895596758324
ANKUB1	chr3:149723875:C:G	IAV	monocyte	-0.0148454820440401	0.0268514480103977	0.505756155361118
ANKUB1	chr3:149723875:C:G	IAV	B	-0.0088715805484314	0.0234051959748678	0.562777236112922
ANKUB1	chr3:149723875:C:G	IAV	CD4T	-0.0145405849457227	0.0291867234186938	0.526049315822946
ANKUB1	chr3:149723875:C:G	LPS	NK	-0.020609139371921	0.0325368443545566	0.46412114629614
ANKUB1	chr3:149723875:C:G	LPS	CD8T	-0.011629423951509	0.024528709575262	0.52449901924749
ANKUB1	chr3:149723875:C:G	LPS	monocyte	-0.0172872952672448	0.03068598849354	0.487288579426938
ANKUB1	chr3:149723875:C:G	LPS	B	-0.00920063452151368	0.0259631104538977	0.563274809396708
ANKUB1	chr3:149723875:C:G	LPS	CD4T	-0.0154906438885509	0.031596186040003	0.52213228122237
ANKUB1	chr3:149723875:C:G	Tcruzi	NK	-0.014125017721925	0.0276208751126047	0.516493053822132
ANKUB1	chr3:149723875:C:G	Tcruzi	CD8T	-0.0130574678816989	0.026956444377278	0.527362727639477
ANKUB1	chr3:149723875:C:G	Tcruzi	monocyte	-0.0167882143734121	0.0296452913223553	0.496476519268802
ANKUB1	chr3:149723875:C:G	Tcruzi	B	-0.00900020369079216	0.0251217468744855	0.567012743885345
ANKUB1	chr3:149723875:C:G	Tcruzi	CD4T	-0.015998844385909	0.0321245550194174	0.525017836891165
ANKUB1	chr3:149825712:A:G	NI	NK	0.00782025163782448	0.0495976922106639	0.598716652366172
ANKUB1	chr3:149825712:A:G	NI	CD8T	0.0196980253916282	0.0619051660629353	0.549891102261807
ANKUB1	chr3:149825712:A:G	NI	monocyte	0.00550112328315406	0.0609139292382398	0.592716579517993
ANKUB1	chr3:149825712:A:G	NI	B	-0.00600783194471475	0.0548920191690565	0.623299395470401
ANKUB1	chr3:149825712:A:G	NI	CD4T	0.0193780106894276	0.0725779898555996	0.556898247070438
ANKUB1	chr3:149825712:A:G	IAV	NK	0.00458410242829596	0.0453975581886233	0.614153523450029
ANKUB1	chr3:149825712:A:G	IAV	CD8T	0.00549572099695281	0.0421414136289583	0.605097466405629
ANKUB1	chr3:149825712:A:G	IAV	monocyte	0.00330786108594866	0.0495963364433805	0.623327849466863
ANKUB1	chr3:149825712:A:G	IAV	B	-0.00427674350467672	0.0468809856681623	0.627925711298425
ANKUB1	chr3:149825712:A:G	IAV	CD4T	0.00863976852299986	0.058028522766982	0.600330014477471
ANKUB1	chr3:149825712:A:G	LPS	NK	0.00669570750395174	0.0494520112387613	0.600098055700917
ANKUB1	chr3:149825712:A:G	LPS	CD8T	0.0135874098763266	0.0511345838767043	0.561701077026926
ANKUB1	chr3:149825712:A:G	LPS	monocyte	0.00901755359169293	0.0590431061037493	0.586757668202588
ANKUB1	chr3:149825712:A:G	LPS	B	-0.00691472545210372	0.0547290584354336	0.613426805698076
ANKUB1	chr3:149825712:A:G	LPS	CD4T	0.0108698315436459	0.0643190699419979	0.590087743344193
ANKUB1	chr3:149825712:A:G	Tcruzi	NK	0.00416899557803799	0.0506176126387186	0.616760236151904
ANKUB1	chr3:149825712:A:G	Tcruzi	CD8T	0.0149927778774769	0.0567197504167392	0.564864434735307
ANKUB1	chr3:149825712:A:G	Tcruzi	monocyte	0.0151101925420512	0.0605721897752135	0.564932523393003
ANKUB1	chr3:149825712:A:G	Tcruzi	B	9.10179847520545e-05	0.0507110676169707	0.642951879199033
ANKUB1	chr3:149825712:A:G	Tcruzi	CD4T	0.0181161873440157	0.0681262082889551	0.564685415798942
ANKUB1	chr3:149948012:C:T	NI	NK	0.0118226419281221	0.0544715782056109	0.536231751536825
ANKUB1	chr3:149948012:C:T	NI	CD8T	-0.00358671006309401	0.0552235254560961	0.551436276978277
ANKUB1	chr3:149948012:C:T	NI	monocyte	-0.0628536937773457	0.0728808266388306	0.267895701251237
ANKUB1	chr3:149948012:C:T	NI	B	-0.0543269831222176	0.0708654077785073	0.310613737297534
ANKUB1	chr3:149948012:C:T	NI	CD4T	-0.026106389952317	0.0678977535545072	0.44448182673136
ANKUB1	chr3:149948012:C:T	IAV	NK	-0.00159040290394432	0.047559071070028	0.564458275744399
ANKUB1	chr3:149948012:C:T	IAV	CD8T	-0.0111703383444413	0.0442541770756299	0.495715752649513
ANKUB1	chr3:149948012:C:T	IAV	monocyte	-0.0615393656177072	0.0707087991164482	0.270074062327939
ANKUB1	chr3:149948012:C:T	IAV	B	-0.0398531508980512	0.0572315639223716	0.335786570527209
ANKUB1	chr3:149948012:C:T	IAV	CD4T	-0.0302681805781828	0.0605232660320757	0.41124237257645
ANKUB1	chr3:149948012:C:T	LPS	NK	-0.000864425613262297	0.0508845251037855	0.566434062483166
ANKUB1	chr3:149948012:C:T	LPS	CD8T	-0.0059429741550405	0.0482473418457914	0.530659488958389
ANKUB1	chr3:149948012:C:T	LPS	monocyte	-0.040881003685706	0.0618435763079093	0.343794956919438
ANKUB1	chr3:149948012:C:T	LPS	B	-0.0514428527700543	0.0677921652278807	0.312340222381472
ANKUB1	chr3:149948012:C:T	LPS	CD4T	-0.0261010122659124	0.0636029190408868	0.438072892955427
ANKUB1	chr3:149948012:C:T	Tcruzi	NK	0.0123655475067278	0.0564298666533434	0.535042140867911
ANKUB1	chr3:149948012:C:T	Tcruzi	CD8T	0.00093111361918519	0.0542242872670949	0.575473409625165
ANKUB1	chr3:149948012:C:T	Tcruzi	monocyte	-0.0549347906181979	0.066379258296414	0.295440210125499
ANKUB1	chr3:149948012:C:T	Tcruzi	B	-0.046331766616303	0.0634839184701803	0.324382552070009
ANKUB1	chr3:149948012:C:T	Tcruzi	CD4T	-0.0194768901375438	0.062837411655166	0.47250276474996
ANKUB1	chr3:149956339:T:C	NI	NK	-0.0044352598617871	0.0636640169318649	0.60366610170521
ANKUB1	chr3:149956339:T:C	NI	CD8T	-0.0039513893486479	0.0720700397880315	0.609801805749373
ANKUB1	chr3:149956339:T:C	NI	monocyte	0.0587528893321762	0.10097648208393	0.384409260242874
ANKUB1	chr3:149956339:T:C	NI	B	0.00506214180136829	0.0679266273226401	0.58712815965183
ANKUB1	chr3:149956339:T:C	NI	CD4T	0.0164010192307982	0.0879946797502343	0.548217047749744
ANKUB1	chr3:149956339:T:C	IAV	NK	-0.00337080668074999	0.0591001533229709	0.60808905968867
ANKUB1	chr3:149956339:T:C	IAV	CD8T	-0.00344989384392291	0.0544575591694852	0.606161036142326
ANKUB1	chr3:149956339:T:C	IAV	monocyte	0.0362157900665206	0.0746673519584471	0.446174112578533
ANKUB1	chr3:149956339:T:C	IAV	B	-0.000322856275917411	0.0591337961997298	0.609042197470596
ANKUB1	chr3:149956339:T:C	IAV	CD4T	0.0146566649090016	0.0746931094773298	0.552142875773665
ANKUB1	chr3:149956339:T:C	LPS	NK	0.00107467958585954	0.0630849758312596	0.600971059909548
ANKUB1	chr3:149956339:T:C	LPS	CD8T	-0.00170916455225463	0.0618409605635795	0.612749590056196
ANKUB1	chr3:149956339:T:C	LPS	monocyte	0.058230754265352	0.099892607307078	0.393854081494699
ANKUB1	chr3:149956339:T:C	LPS	B	0.00308202984825469	0.0674897717995586	0.590107426218041
ANKUB1	chr3:149956339:T:C	LPS	CD4T	0.0174274742125793	0.0828295403566331	0.543424728921885
ANKUB1	chr3:149956339:T:C	Tcruzi	NK	-0.00806422237582048	0.0669860837022437	0.587762932834131
ANKUB1	chr3:149956339:T:C	Tcruzi	CD8T	-0.00216064283587281	0.0687022252317989	0.614832106730323
ANKUB1	chr3:149956339:T:C	Tcruzi	monocyte	0.0511829623372323	0.0920455649696522	0.416571389707585
ANKUB1	chr3:149956339:T:C	Tcruzi	B	0.00587977784243337	0.0644280266537625	0.580558629286561
ANKUB1	chr3:149956339:T:C	Tcruzi	CD4T	0.0110081085682919	0.0817631592072607	0.569257369007242
ANKUB1	chr3:149996141:G:A	NI	NK	-0.0232855454425368	0.0487703400940305	0.321064935073361
ANKUB1	chr3:149996141:G:A	NI	CD8T	-0.0415398494864911	0.0501570082644156	0.207384958470674
ANKUB1	chr3:149996141:G:A	NI	monocyte	0.0827429200860017	0.0532381662180394	0.0588231970806642
ANKUB1	chr3:149996141:G:A	NI	B	0.130696079817491	0.0693847275286931	0.0281982007786177
ANKUB1	chr3:149996141:G:A	NI	CD4T	-0.0675686820996554	0.059663964260425	0.132349319234706
ANKUB1	chr3:149996141:G:A	IAV	NK	-0.0363453578580679	0.0479828961229176	0.228965139097645
ANKUB1	chr3:149996141:G:A	IAV	CD8T	-0.0359308295084543	0.0445959902331412	0.210822442264025
ANKUB1	chr3:149996141:G:A	IAV	monocyte	0.0256807125885619	0.0459801927557867	0.29007869549656
ANKUB1	chr3:149996141:G:A	IAV	B	0.0614747714324584	0.0494096101681358	0.105514323650989
ANKUB1	chr3:149996141:G:A	IAV	CD4T	-0.07096240283416	0.0549054034230896	0.0985749897117109
ANKUB1	chr3:149996141:G:A	LPS	NK	-0.0321137050815668	0.0492072231377033	0.262137902408756
ANKUB1	chr3:149996141:G:A	LPS	CD8T	-0.0678160379262381	0.0520079770333877	0.0897874521176912
ANKUB1	chr3:149996141:G:A	LPS	monocyte	0.0116194768496976	0.0464009466722924	0.401839646355663
ANKUB1	chr3:149996141:G:A	LPS	B	0.0717520644925749	0.0524194260620863	0.0869674407437327
ANKUB1	chr3:149996141:G:A	LPS	CD4T	-0.0654906289024468	0.0559355378784791	0.124331981186713
ANKUB1	chr3:149996141:G:A	Tcruzi	NK	-0.00403310551865826	0.0509080668369055	0.462682905474938
ANKUB1	chr3:149996141:G:A	Tcruzi	CD8T	-0.0467248070250748	0.0492487067001285	0.174625323357852
ANKUB1	chr3:149996141:G:A	Tcruzi	monocyte	0.0544332500960622	0.046609654585033	0.126161845055809
ANKUB1	chr3:149996141:G:A	Tcruzi	B	0.0989607743362238	0.0580781268919148	0.0418786127941706
ANKUB1	chr3:149996141:G:A	Tcruzi	CD4T	-0.0643932247625581	0.0560570005064127	0.129254221910874
ANKUB1	chr3:150005344:G:A	NI	NK	0.0401040520159591	0.0453032255918582	0.187450261159632
ANKUB1	chr3:150005344:G:A	NI	CD8T	0.0955998885684714	0.0503509551035994	0.0308861675431557
ANKUB1	chr3:150005344:G:A	NI	monocyte	-0.0697546179348101	0.0494280030239981	0.0754367100635056
ANKUB1	chr3:150005344:G:A	NI	B	-0.0524781187269542	0.0506047702371209	0.153751054788651
ANKUB1	chr3:150005344:G:A	NI	CD4T	0.103342131361222	0.055885195712617	0.0354060765309939
ANKUB1	chr3:150005344:G:A	IAV	NK	0.026134850882116	0.0429219452706407	0.266695027547163
ANKUB1	chr3:150005344:G:A	IAV	CD8T	0.0646735028628744	0.0435504357726866	0.0629947269108542
ANKUB1	chr3:150005344:G:A	IAV	monocyte	-0.00544012453344812	0.0420220149001268	0.445295875959438
ANKUB1	chr3:150005344:G:A	IAV	B	-0.0239294490368732	0.043290360318493	0.297793394934863
ANKUB1	chr3:150005344:G:A	IAV	CD4T	0.07427936913085	0.0476192783708122	0.0617723006395146
ANKUB1	chr3:150005344:G:A	LPS	NK	0.0293231101129712	0.045035077056237	0.253829285499739
ANKUB1	chr3:150005344:G:A	LPS	CD8T	0.11642828035356	0.0581837851583983	0.019468075263042
ANKUB1	chr3:150005344:G:A	LPS	monocyte	-0.0369052372393525	0.0429657186891102	0.201963002656133
ANKUB1	chr3:150005344:G:A	LPS	B	-0.0382818656994471	0.046990166880568	0.215065527336905
ANKUB1	chr3:150005344:G:A	LPS	CD4T	0.0770626732360503	0.0499041333275814	0.0654839638970974
ANKUB1	chr3:150005344:G:A	Tcruzi	NK	0.0216223709895444	0.0474614548929789	0.313943044884667
ANKUB1	chr3:150005344:G:A	Tcruzi	CD8T	0.0887353951266781	0.0485110484979924	0.0349286094091149
ANKUB1	chr3:150005344:G:A	Tcruzi	monocyte	-0.00796767286382681	0.0420752102444011	0.423670085283588
ANKUB1	chr3:150005344:G:A	Tcruzi	B	-0.0578074460263595	0.0507471298745793	0.127428210207903
ANKUB1	chr3:150005344:G:A	Tcruzi	CD4T	0.0918442577381039	0.0515787979249062	0.0415699233814413
ANKUB1	chr3:150012372:T:C	NI	NK	0.00500213985694665	0.0460837912642303	0.626836683656408
ANKUB1	chr3:150012372:T:C	NI	CD8T	0.00324747969504546	0.0523847138495344	0.640785328780177
ANKUB1	chr3:150012372:T:C	NI	monocyte	0.0112387126612378	0.0583791372801645	0.570361454225299
ANKUB1	chr3:150012372:T:C	NI	B	0.0050114493307377	0.0501671741238972	0.629430935323911
ANKUB1	chr3:150012372:T:C	NI	CD4T	-0.00406746601253782	0.0649548895350216	0.632831055608038
ANKUB1	chr3:150012372:T:C	IAV	NK	0.00221944950314842	0.0425573885973095	0.641314998444342
ANKUB1	chr3:150012372:T:C	IAV	CD8T	0.00114191666692346	0.0395257286357726	0.648290391643171
ANKUB1	chr3:150012372:T:C	IAV	monocyte	0.00321668638295442	0.0467410162640071	0.634752331227337
ANKUB1	chr3:150012372:T:C	IAV	B	-0.00222539552227485	0.0434427463014589	0.646982803294776
ANKUB1	chr3:150012372:T:C	IAV	CD4T	-0.00740383119136954	0.0560125694459237	0.622924492149359
ANKUB1	chr3:150012372:T:C	LPS	NK	0.00721714324870407	0.047255104355351	0.609166936062439
ANKUB1	chr3:150012372:T:C	LPS	CD8T	0.00307118163165661	0.0452861116729783	0.633498943468144
ANKUB1	chr3:150012372:T:C	LPS	monocyte	0.00478142160747574	0.0556055682396403	0.616390087523634
ANKUB1	chr3:150012372:T:C	LPS	B	0.00341417927697298	0.0494989969764053	0.632310388411247
ANKUB1	chr3:150012372:T:C	LPS	CD4T	-0.00719195279326939	0.061311940438802	0.622303731338645
ANKUB1	chr3:150012372:T:C	Tcruzi	NK	0.00899493215909492	0.049144509731717	0.60367736594532
ANKUB1	chr3:150012372:T:C	Tcruzi	CD8T	0.00508948045362693	0.0507637541244065	0.62827359155772
ANKUB1	chr3:150012372:T:C	Tcruzi	monocyte	0.00505190906405275	0.053341751327991	0.622314893980965
ANKUB1	chr3:150012372:T:C	Tcruzi	B	0.00795865193413742	0.0490055907899571	0.609704124338979
ANKUB1	chr3:150012372:T:C	Tcruzi	CD4T	-0.00653135857899609	0.0615959548934814	0.628775704034426
ANKUB1	chr3:150035407:C:G	NI	NK	0.0491982436837184	0.0887225881909411	0.339969220906318
ANKUB1	chr3:150035407:C:G	NI	CD8T	0.0846533904830086	0.104269322506352	0.257764088676174
ANKUB1	chr3:150035407:C:G	NI	monocyte	-0.0302102047378018	0.101973508568088	0.445692460414371
ANKUB1	chr3:150035407:C:G	NI	B	0.110283756594189	0.124963469773804	0.223625387031473
ANKUB1	chr3:150035407:C:G	NI	CD4T	0.121844357537632	0.134249832228485	0.225751543154403
ANKUB1	chr3:150035407:C:G	IAV	NK	0.0563153202011749	0.086980916006139	0.308746843961465
ANKUB1	chr3:150035407:C:G	IAV	CD8T	0.0634847196841766	0.0836691189146767	0.269176388820341
ANKUB1	chr3:150035407:C:G	IAV	monocyte	-0.0243112950622134	0.0867745837674063	0.457514453808925
ANKUB1	chr3:150035407:C:G	IAV	B	0.0942501060850001	0.109461225909137	0.227889231923994
ANKUB1	chr3:150035407:C:G	IAV	CD4T	0.115672890871885	0.122280933137289	0.213670499378525
ANKUB1	chr3:150035407:C:G	LPS	NK	0.0618928587934044	0.09340333017072	0.302150373927468
ANKUB1	chr3:150035407:C:G	LPS	CD8T	0.0738992388236017	0.092442999270164	0.257547396508643
ANKUB1	chr3:150035407:C:G	LPS	monocyte	-0.0505741046469646	0.106413330234054	0.385062965514368
ANKUB1	chr3:150035407:C:G	LPS	B	0.103748886396481	0.11906196036703	0.228083273959391
ANKUB1	chr3:150035407:C:G	LPS	CD4T	0.149728140105774	0.149842426027929	0.191806570670767
ANKUB1	chr3:150035407:C:G	Tcruzi	NK	0.0337176450999724	0.0885060016553375	0.392187386707424
ANKUB1	chr3:150035407:C:G	Tcruzi	CD8T	0.0946561168370144	0.107339446611122	0.233301888541649
ANKUB1	chr3:150035407:C:G	Tcruzi	monocyte	-0.0542483249190959	0.105973913883739	0.375565811159944
ANKUB1	chr3:150035407:C:G	Tcruzi	B	0.0905184893110818	0.108307957379874	0.243199482162976
ANKUB1	chr3:150035407:C:G	Tcruzi	CD4T	0.139600833613063	0.141748623460568	0.201144272734607
ANO5	chr11:21724034:T:C	NI	NK	0.0122195696353917	0.052922803691803	0.537914175441793
ANO5	chr11:21724034:T:C	NI	CD8T	0.0206320391058782	0.0606243082152969	0.502294870819031
ANO5	chr11:21724034:T:C	NI	monocyte	0.00670857821922526	0.0707699789530847	0.563361206127983
ANO5	chr11:21724034:T:C	NI	B	0.0216263463909126	0.052540192354499	0.477721341141181
ANO5	chr11:21724034:T:C	NI	CD4T	0.0404803280480495	0.0811081680384532	0.443095716287373
ANO5	chr11:21724034:T:C	IAV	NK	0.0100171468533689	0.0491193062797898	0.545720777340109
ANO5	chr11:21724034:T:C	IAV	CD8T	0.00926468977751707	0.0449646928729145	0.542456999993372
ANO5	chr11:21724034:T:C	IAV	monocyte	-0.00926429167775174	0.0599172317697881	0.587065863910376
ANO5	chr11:21724034:T:C	IAV	B	0.013688862710218	0.0457915931335791	0.51095405440778
ANO5	chr11:21724034:T:C	IAV	CD4T	0.0283052167164143	0.0658336833488146	0.473982805618269
ANO5	chr11:21724034:T:C	LPS	NK	0.018718980394441	0.0548696847088785	0.500935641035533
ANO5	chr11:21724034:T:C	LPS	CD8T	0.0186278979072633	0.0527309748561884	0.49500499081933
ANO5	chr11:21724034:T:C	LPS	monocyte	-0.011909053705464	0.0742581717433363	0.574194344277117
ANO5	chr11:21724034:T:C	LPS	B	0.0220522319584537	0.0525052656760765	0.471495012578305
ANO5	chr11:21724034:T:C	LPS	CD4T	0.0336931585036631	0.0732460336832575	0.460595428164416
ANO5	chr11:21724034:T:C	Tcruzi	NK	0.00817420516660073	0.0548402487939764	0.557865660461435
ANO5	chr11:21724034:T:C	Tcruzi	CD8T	0.0226167655279701	0.0590861161851542	0.487523831130549
ANO5	chr11:21724034:T:C	Tcruzi	monocyte	-0.00320842339255576	0.0686606649806351	0.616067421558701
ANO5	chr11:21724034:T:C	Tcruzi	B	0.0447857920677249	0.0685847757417432	0.37708890662272
ANO5	chr11:21724034:T:C	Tcruzi	CD4T	0.0345512280557795	0.0737960008471249	0.459867570152601
ANO5	chr11:21773361:C:T	NI	NK	0.00840575482499513	0.045970055975936	0.571961509513338
ANO5	chr11:21773361:C:T	NI	CD8T	0.0210357533759494	0.0533214530965396	0.506088121282662
ANO5	chr11:21773361:C:T	NI	monocyte	0.0241857525981948	0.0657096460724993	0.491049821862545
ANO5	chr11:21773361:C:T	NI	B	0.0206800045844387	0.0464064288790076	0.493143874215586
ANO5	chr11:21773361:C:T	NI	CD4T	0.0151953274996055	0.0597103478237697	0.542423831080221
ANO5	chr11:21773361:C:T	IAV	NK	-0.00316324159009177	0.045788653823572	0.637912552283144
ANO5	chr11:21773361:C:T	IAV	CD8T	0.0319943543868016	0.0588211078251123	0.4410370285276
ANO5	chr11:21773361:C:T	IAV	monocyte	0.0221055076598647	0.0556935303480648	0.508401275582696
ANO5	chr11:21773361:C:T	IAV	B	0.0135325399124337	0.0401156422555656	0.526443853315614
ANO5	chr11:21773361:C:T	IAV	CD4T	0.0139501863803441	0.0523251333169837	0.546422623823957
ANO5	chr11:21773361:C:T	LPS	NK	-0.00242326458617318	0.0472663300630662	0.630327911035778
ANO5	chr11:21773361:C:T	LPS	CD8T	0.025217503427694	0.0522316329029018	0.471067162602608
ANO5	chr11:21773361:C:T	LPS	monocyte	-0.00725247887348058	0.0674235846488418	0.611002505190163
ANO5	chr11:21773361:C:T	LPS	B	0.0153869564339152	0.0434912262074632	0.518613966914567
ANO5	chr11:21773361:C:T	LPS	CD4T	-0.00153189275460819	0.0584940365446348	0.620862340920428
ANO5	chr11:21773361:C:T	Tcruzi	NK	-0.0011207485861196	0.0508494908631414	0.622238573867997
ANO5	chr11:21773361:C:T	Tcruzi	CD8T	0.029654330227675	0.0591421898854735	0.467128895389573
ANO5	chr11:21773361:C:T	Tcruzi	monocyte	0.0160575505683273	0.06107542505505	0.544928785826053
ANO5	chr11:21773361:C:T	Tcruzi	B	-0.00430841907307851	0.0395890137025714	0.625526331722662
ANO5	chr11:21773361:C:T	Tcruzi	CD4T	0.0183352922563295	0.057139989693542	0.530599161562976
ANO5	chr11:21844448:G:A	NI	NK	-0.0355684773790844	0.0404389070599244	0.193632531541825
ANO5	chr11:21844448:G:A	NI	CD8T	-0.0963602054024853	0.052138636839362	0.040843264624613
ANO5	chr11:21844448:G:A	NI	monocyte	0.0473122458678125	0.0566341414188989	0.215192894066074
ANO5	chr11:21844448:G:A	NI	B	-0.0051699536910403	0.0337765881109404	0.440781616526637
ANO5	chr11:21844448:G:A	NI	CD4T	-0.0820861304235895	0.0520924245706466	0.0696867764298479
ANO5	chr11:21844448:G:A	IAV	NK	-0.0466076968038382	0.0403070184771889	0.126209204979752
ANO5	chr11:21844448:G:A	IAV	CD8T	-0.0728506447214476	0.0433086207130533	0.0467186823327118
ANO5	chr11:21844448:G:A	IAV	monocyte	0.0193901895609638	0.0428445485327764	0.345898975971478
ANO5	chr11:21844448:G:A	IAV	B	0.00139320305567158	0.0337131804848497	0.509819577237864
ANO5	chr11:21844448:G:A	IAV	CD4T	-0.110897403770306	0.05952946064138	0.0376324197882313
ANO5	chr11:21844448:G:A	LPS	NK	-0.0406836500069806	0.0401422592682206	0.160930988632044
ANO5	chr11:21844448:G:A	LPS	CD8T	-0.0797069214134568	0.0452031662268286	0.0446862547745175
ANO5	chr11:21844448:G:A	LPS	monocyte	0.0435428742633435	0.0568416734547057	0.239325600676193
ANO5	chr11:21844448:G:A	LPS	B	-0.023903101401391	0.0343519632919398	0.255309032719051
ANO5	chr11:21844448:G:A	LPS	CD4T	-0.0868068106194427	0.0508030538658551	0.0552521100792962
ANO5	chr11:21844448:G:A	Tcruzi	NK	-0.0250649031657883	0.044861550795299	0.275900373069402
ANO5	chr11:21844448:G:A	Tcruzi	CD8T	-0.0916049849709843	0.0499669330246856	0.0412574361491236
ANO5	chr11:21844448:G:A	Tcruzi	monocyte	0.00922470220786428	0.0506810310286913	0.438501821260232
ANO5	chr11:21844448:G:A	Tcruzi	B	-0.0146462475839541	0.0292525503927098	0.320572662099609
ANO5	chr11:21844448:G:A	Tcruzi	CD4T	-0.0909301193365072	0.0511715816146826	0.0498467803925123
ANO5	chr11:21873166:C:T	NI	NK	0.0337300553148429	0.0407421293382529	0.298180315869342
ANO5	chr11:21873166:C:T	NI	CD8T	0.0454142639808677	0.0470720482460863	0.261797560890618
ANO5	chr11:21873166:C:T	NI	monocyte	0.0146675324742699	0.0462759146308256	0.453709606115398
ANO5	chr11:21873166:C:T	NI	B	0.0258024719518621	0.0344604748579938	0.330699051454227
ANO5	chr11:21873166:C:T	NI	CD4T	0.065612954502546	0.0624995744220098	0.233112029931121
ANO5	chr11:21873166:C:T	IAV	NK	0.0249506088761266	0.0353883975839066	0.336964019733322
ANO5	chr11:21873166:C:T	IAV	CD8T	0.0235899036522125	0.032096924623095	0.327224513888472
ANO5	chr11:21873166:C:T	IAV	monocyte	0.00578464566852457	0.0374161738421199	0.5230014663563
ANO5	chr11:21873166:C:T	IAV	B	0.011984717831161	0.0294055083037212	0.434017195596241
ANO5	chr11:21873166:C:T	IAV	CD4T	0.056970161508211	0.0551991707746039	0.240238032470145
ANO5	chr11:21873166:C:T	LPS	NK	0.0310392420801648	0.0389878412601062	0.305989362815395
ANO5	chr11:21873166:C:T	LPS	CD8T	0.0340376763587425	0.038406635220359	0.28024941002873
ANO5	chr11:21873166:C:T	LPS	monocyte	0.0234671199567103	0.0485413614631357	0.40758862032567
ANO5	chr11:21873166:C:T	LPS	B	0.0124764965346024	0.0317962496830269	0.435075462995631
ANO5	chr11:21873166:C:T	LPS	CD4T	0.0678801113980341	0.0634997027279526	0.227555807875107
ANO5	chr11:21873166:C:T	Tcruzi	NK	0.0297755853380633	0.0400937186025241	0.324098097367701
ANO5	chr11:21873166:C:T	Tcruzi	CD8T	0.0370981634644257	0.0418985269232091	0.284483649762115
ANO5	chr11:21873166:C:T	Tcruzi	monocyte	0.0176924347963273	0.0448900412999409	0.443696314921362
ANO5	chr11:21873166:C:T	Tcruzi	B	0.0206430781353925	0.0300439933043675	0.350790081023032
ANO5	chr11:21873166:C:T	Tcruzi	CD4T	0.0595747691501715	0.0572434160556953	0.242101706046239
ANO5	chr11:21876257:G:A	NI	NK	0.178726106744761	0.0880583758689459	0.0199362934012142
ANO5	chr11:21876257:G:A	NI	CD8T	0.12703611302946	0.0802693295210698	0.0520376517848363
ANO5	chr11:21876257:G:A	NI	monocyte	0.0299826794700002	0.0861783457239568	0.361242926048057
ANO5	chr11:21876257:G:A	NI	B	-0.0525041129791052	0.0600058542253944	0.197857203472017
ANO5	chr11:21876257:G:A	NI	CD4T	0.0197856803597382	0.0831245146757378	0.400819549931684
ANO5	chr11:21876257:G:A	IAV	NK	0.145993649649487	0.0777575362017115	0.026433810498639
ANO5	chr11:21876257:G:A	IAV	CD8T	0.107404118161694	0.0670827936576636	0.0481227603698845
ANO5	chr11:21876257:G:A	IAV	monocyte	0.0721335940791992	0.0741097213782665	0.166325180423
ANO5	chr11:21876257:G:A	IAV	B	0.0227455568270947	0.0575980679700533	0.360908960169732
ANO5	chr11:21876257:G:A	IAV	CD4T	0.00784044058306602	0.0770153986339696	0.445004736832461
ANO5	chr11:21876257:G:A	LPS	NK	0.151971856744103	0.0786530612484653	0.0253985294854763
ANO5	chr11:21876257:G:A	LPS	CD8T	0.129538638881863	0.0750693665306592	0.0360794166736856
ANO5	chr11:21876257:G:A	LPS	monocyte	0.0967976598074517	0.0943757731869233	0.151093630847834
ANO5	chr11:21876257:G:A	LPS	B	-0.0600079733990611	0.0628519182250765	0.17510267017543
ANO5	chr11:21876257:G:A	LPS	CD4T	0.0385963773871037	0.0781649364720125	0.311038914988175
ANO5	chr11:21876257:G:A	Tcruzi	NK	0.204801827408992	0.103806690515063	0.0188119171104879
ANO5	chr11:21876257:G:A	Tcruzi	CD8T	0.102880367229009	0.0740765166772431	0.0796017190023511
ANO5	chr11:21876257:G:A	Tcruzi	monocyte	0.0369823660053751	0.0862426911043914	0.332293946634483
ANO5	chr11:21876257:G:A	Tcruzi	B	-0.0233971662386204	0.0511813260782803	0.331646804670849
ANO5	chr11:21876257:G:A	Tcruzi	CD4T	0.0231825968476436	0.0787247723117883	0.379573816022068
ANO5	chr11:21879382:A:G	NI	NK	-0.0584296858257076	0.0361874402593685	0.048852630447516
ANO5	chr11:21879382:A:G	NI	CD8T	-0.11645868215035	0.0429899780494078	0.00325031363357164
ANO5	chr11:21879382:A:G	NI	monocyte	0.00269754999817171	0.0468309462838661	0.485527783850593
ANO5	chr11:21879382:A:G	NI	B	-0.0241755226940335	0.0301293856531437	0.208610903297352
ANO5	chr11:21879382:A:G	NI	CD4T	-0.126729273924965	0.0469176171992473	0.00407689853517146
ANO5	chr11:21879382:A:G	IAV	NK	-0.0554749791235958	0.0348258856175647	0.0491563100453595
ANO5	chr11:21879382:A:G	IAV	CD8T	-0.063785081196758	0.0317841875166168	0.0191620368400114
ANO5	chr11:21879382:A:G	IAV	monocyte	0.00248269333137468	0.0388978082716436	0.481574972195836
ANO5	chr11:21879382:A:G	IAV	B	-0.00207198316854605	0.0300512253712029	0.458919844772384
ANO5	chr11:21879382:A:G	IAV	CD4T	-0.112741535224687	0.0435918133325949	0.00422176025397902
ANO5	chr11:21879382:A:G	LPS	NK	-0.0453794753955373	0.0353456821146729	0.0963787731208083
ANO5	chr11:21879382:A:G	LPS	CD8T	-0.104317993319985	0.0397079072208951	0.00308909814364078
ANO5	chr11:21879382:A:G	LPS	monocyte	0.00286611645491235	0.0479478954307693	0.483272141575431
ANO5	chr11:21879382:A:G	LPS	B	-0.0220876676879433	0.0304230440473751	0.230800498446406
ANO5	chr11:21879382:A:G	LPS	CD4T	-0.126111603798453	0.045855763194472	0.00333170623026713
ANO5	chr11:21879382:A:G	Tcruzi	NK	-0.0526482651703854	0.0383533778378719	0.0803910519482932
ANO5	chr11:21879382:A:G	Tcruzi	CD8T	-0.108506953582344	0.0406306758040349	0.00355927923641408
ANO5	chr11:21879382:A:G	Tcruzi	monocyte	0.00497493002480326	0.0459934093703556	0.465392814354317
ANO5	chr11:21879382:A:G	Tcruzi	B	-0.00146455484021091	0.0269386149694212	0.469277053740072
ANO5	chr11:21879382:A:G	Tcruzi	CD4T	-0.133304927042854	0.0464089869441649	0.00289255466914651
ANO5	chr11:21958651:A:G	NI	NK	0.0540801062828057	0.10052112635489	0.353473553403332
ANO5	chr11:21958651:A:G	NI	CD8T	0.0592084052504537	0.108907222749061	0.349630283204619
ANO5	chr11:21958651:A:G	NI	monocyte	0.118095869195832	0.165204440381572	0.275684496342067
ANO5	chr11:21958651:A:G	NI	B	0.143244249750994	0.158359196919531	0.207679443705229
ANO5	chr11:21958651:A:G	NI	CD4T	0.0847803478192459	0.132884903161339	0.319063901440594
ANO5	chr11:21958651:A:G	IAV	NK	0.058117687067208	0.0986056503031669	0.334347106893876
ANO5	chr11:21958651:A:G	IAV	CD8T	0.0461475220352007	0.0868516455049871	0.353165212822621
ANO5	chr11:21958651:A:G	IAV	monocyte	0.123519513841233	0.161485544627721	0.255936772559373
ANO5	chr11:21958651:A:G	IAV	B	0.0562971836610043	0.0882669552475491	0.315546527268408
ANO5	chr11:21958651:A:G	IAV	CD4T	0.0758047914523481	0.116501988082878	0.316585161672661
ANO5	chr11:21958651:A:G	LPS	NK	0.0518871086672139	0.0990632455488073	0.354976972026316
ANO5	chr11:21958651:A:G	LPS	CD8T	0.052118707282275	0.0952640846794013	0.346197846702145
ANO5	chr11:21958651:A:G	LPS	monocyte	0.124909927327802	0.175301304621298	0.276341418254814
ANO5	chr11:21958651:A:G	LPS	B	0.0851508316349844	0.107053291361681	0.26517821152034
ANO5	chr11:21958651:A:G	LPS	CD4T	0.0942052996118676	0.131434249147412	0.293990964489574
ANO5	chr11:21958651:A:G	Tcruzi	NK	0.0671331799668064	0.111160219145879	0.328683347428004
ANO5	chr11:21958651:A:G	Tcruzi	CD8T	0.0656347029997515	0.107633007696606	0.328836880805205
ANO5	chr11:21958651:A:G	Tcruzi	monocyte	0.120477736790643	0.166753511088224	0.278916916683819
ANO5	chr11:21958651:A:G	Tcruzi	B	0.0684423049652954	0.0925079797941398	0.287544445510046
ANO5	chr11:21958651:A:G	Tcruzi	CD4T	0.0740567199671888	0.122590887258825	0.332722428415485
ANO5	chr11:21990519:C:A	NI	NK	-0.00957219086860384	0.0254317908054353	0.553804598513712
ANO5	chr11:21990519:C:A	NI	CD8T	-0.00444348442151086	0.0260251273169958	0.610569142683485
ANO5	chr11:21990519:C:A	NI	monocyte	0.019466670896199	0.0390986500697994	0.485202195785738
ANO5	chr11:21990519:C:A	NI	B	-0.0186645684882517	0.0274464924594052	0.450868556344473
ANO5	chr11:21990519:C:A	NI	CD4T	-0.0169835424725295	0.0343893338664634	0.504093137180778
ANO5	chr11:21990519:C:A	IAV	NK	-0.0111978189939985	0.0255017048449733	0.533052440809025
ANO5	chr11:21990519:C:A	IAV	CD8T	-0.00287796473578285	0.0206621652166263	0.620702167466396
ANO5	chr11:21990519:C:A	IAV	monocyte	0.00877690162238347	0.0276179083297482	0.582214952356541
ANO5	chr11:21990519:C:A	IAV	B	-0.0203388958810023	0.0291817998330464	0.436911925244751
ANO5	chr11:21990519:C:A	IAV	CD4T	-0.0111679988984446	0.0284180959941499	0.545707131868966
ANO5	chr11:21990519:C:A	LPS	NK	-0.0076265541234438	0.0251884820037525	0.565788336807566
ANO5	chr11:21990519:C:A	LPS	CD8T	0.00252238218455111	0.0247027749327618	0.660101882949793
ANO5	chr11:21990519:C:A	LPS	monocyte	0.010234618390499	0.0344303119891735	0.566192741193448
ANO5	chr11:21990519:C:A	LPS	B	-0.00327179171423922	0.0227188357156018	0.601493888818128
ANO5	chr11:21990519:C:A	LPS	CD4T	-0.0113664405552586	0.030810682769672	0.545369617455744
ANO5	chr11:21990519:C:A	Tcruzi	NK	-0.00731620869020599	0.025989267535677	0.580232094825395
ANO5	chr11:21990519:C:A	Tcruzi	CD8T	-0.0033870901364185	0.0250699384361297	0.618299260755168
ANO5	chr11:21990519:C:A	Tcruzi	monocyte	0.0139044138634129	0.0346715912695754	0.549852075554774
ANO5	chr11:21990519:C:A	Tcruzi	B	-0.0122097277345036	0.0213138631237629	0.488296273352422
ANO5	chr11:21990519:C:A	Tcruzi	CD4T	-0.0157137029109404	0.0318032167010879	0.514237356651594
ANO5	chr11:22135467:A:G	NI	NK	0.0317665056281147	0.0523357516922797	0.334635373096025
ANO5	chr11:22135467:A:G	NI	CD8T	0.0429170888086794	0.0578029374932838	0.293155324842538
ANO5	chr11:22135467:A:G	NI	monocyte	0.106952662176783	0.0948480560799786	0.169016143324116
ANO5	chr11:22135467:A:G	NI	B	0.036456970433216	0.0487734651912695	0.293975860965832
ANO5	chr11:22135467:A:G	NI	CD4T	0.0439637473317008	0.0683911064399292	0.3186215801559
ANO5	chr11:22135467:A:G	IAV	NK	0.0292433226717649	0.0488906912402416	0.336108620595387
ANO5	chr11:22135467:A:G	IAV	CD8T	0.0254321474378388	0.0439614060178141	0.341548129314376
ANO5	chr11:22135467:A:G	IAV	monocyte	0.0821000358029972	0.0753799418739417	0.18885869186672
ANO5	chr11:22135467:A:G	IAV	B	0.026770175975969	0.0441689600729165	0.333395981717343
ANO5	chr11:22135467:A:G	IAV	CD4T	0.0553524108850718	0.0637723409189326	0.255114495275823
ANO5	chr11:22135467:A:G	LPS	NK	0.0376031411948763	0.0532235681824096	0.300920487515602
ANO5	chr11:22135467:A:G	LPS	CD8T	0.0347630962662128	0.0500260236285932	0.303970402266233
ANO5	chr11:22135467:A:G	LPS	monocyte	0.136340044646089	0.117497924743078	0.137116771391651
ANO5	chr11:22135467:A:G	LPS	B	0.0382964059409917	0.0491260630853768	0.281746810918204
ANO5	chr11:22135467:A:G	LPS	CD4T	0.0555093445754392	0.0666967218315153	0.265603866706826
ANO5	chr11:22135467:A:G	Tcruzi	NK	0.0316535380276759	0.0543012449684808	0.339646226638303
ANO5	chr11:22135467:A:G	Tcruzi	CD8T	0.0494094048017109	0.0581849195985332	0.25963797073939
ANO5	chr11:22135467:A:G	Tcruzi	monocyte	0.109069712489479	0.0961019444494849	0.172792418878871
ANO5	chr11:22135467:A:G	Tcruzi	B	0.0367078159248384	0.0440787707602376	0.270113047516764
ANO5	chr11:22135467:A:G	Tcruzi	CD4T	0.0687607825441527	0.0723015196313222	0.230866756923846
ANO5	chr11:22183756:G:C	NI	NK	-0.0199361311427668	0.0430163555763321	0.319088915756343
ANO5	chr11:22183756:G:C	NI	CD8T	-0.0382884944844732	0.0459138576011566	0.20094990912487
ANO5	chr11:22183756:G:C	NI	monocyte	-0.26113208453808	0.0718578417965356	0.00011772103615193
ANO5	chr11:22183756:G:C	NI	B	-0.0500045257322221	0.035925708863244	0.0810924882190659
ANO5	chr11:22183756:G:C	NI	CD4T	-0.0499037311442184	0.0513038427566567	0.165926926128705
ANO5	chr11:22183756:G:C	IAV	NK	-0.0191673222150595	0.0417561465443876	0.320217210972935
ANO5	chr11:22183756:G:C	IAV	CD8T	-0.00056969589015876	0.0384928371678512	0.484962042388563
ANO5	chr11:22183756:G:C	IAV	monocyte	-0.145157546329495	0.0484574423374077	0.00644123163152033
ANO5	chr11:22183756:G:C	IAV	B	-0.0198576378982993	0.035378345543217	0.28521517331574
ANO5	chr11:22183756:G:C	IAV	CD4T	-0.0286421707545648	0.0471839191406678	0.270299291012694
ANO5	chr11:22183756:G:C	LPS	NK	-0.0201239542909336	0.0422206821171245	0.314811962721509
ANO5	chr11:22183756:G:C	LPS	CD8T	-0.0185247648528653	0.0406429521979623	0.320115959785076
ANO5	chr11:22183756:G:C	LPS	monocyte	-0.165247202055127	0.0596361125669962	0.00738540846832536
ANO5	chr11:22183756:G:C	LPS	B	-0.0024936941774645	0.0368301908803908	0.464144440924272
ANO5	chr11:22183756:G:C	LPS	CD4T	-0.00755169236090488	0.0498004621227262	0.431281704093948
ANO5	chr11:22183756:G:C	Tcruzi	NK	-0.0297218237898386	0.0472021252826504	0.262269060030285
ANO5	chr11:22183756:G:C	Tcruzi	CD8T	-0.0227158627268729	0.0438813932165424	0.298307550635317
ANO5	chr11:22183756:G:C	Tcruzi	monocyte	-0.177539375579266	0.0569409018586796	0.00634222025130404
ANO5	chr11:22183756:G:C	Tcruzi	B	-0.0264898904888219	0.0297950032102567	0.188653417418626
ANO5	chr11:22183756:G:C	Tcruzi	CD4T	-0.0469982289407925	0.0480301942597413	0.164457786324836
ANO5	chr11:22276224:G:C	NI	NK	0.0430539700448135	0.0435326245590428	0.157630349945461
ANO5	chr11:22276224:G:C	NI	CD8T	0.0269347999630592	0.0457580696373016	0.274099324098567
ANO5	chr11:22276224:G:C	NI	monocyte	0.288625959860912	0.0653442549993176	1.38057551612656e-06
ANO5	chr11:22276224:G:C	NI	B	0.0390168224218517	0.0351679601560629	0.131767024364748
ANO5	chr11:22276224:G:C	NI	CD4T	0.014135979455788	0.0512626930327825	0.387264023846262
ANO5	chr11:22276224:G:C	IAV	NK	0.0401629748667035	0.0421606582970083	0.165909460617392
ANO5	chr11:22276224:G:C	IAV	CD8T	-0.000545981543799425	0.0386232788727728	0.494909615206296
ANO5	chr11:22276224:G:C	IAV	monocyte	0.200598599217893	0.049219484964582	2.17673045844702e-05
ANO5	chr11:22276224:G:C	IAV	B	0.0308069117117283	0.0354193093013263	0.188788954817596
ANO5	chr11:22276224:G:C	IAV	CD4T	0.00355838391218186	0.0478857523146711	0.46222264326471
ANO5	chr11:22276224:G:C	LPS	NK	0.0411227181239546	0.0425539906673485	0.163474172891347
ANO5	chr11:22276224:G:C	LPS	CD8T	0.0165647849202591	0.0408478486522126	0.335971185350976
ANO5	chr11:22276224:G:C	LPS	monocyte	0.223843741256595	0.059690547517495	5.40392414908015e-05
ANO5	chr11:22276224:G:C	LPS	B	0.0262044621808938	0.0358990884863429	0.22902993009159
ANO5	chr11:22276224:G:C	LPS	CD4T	0.00331335330183033	0.0492295181693032	0.466278743094323
ANO5	chr11:22276224:G:C	Tcruzi	NK	0.0315299060118159	0.0473201073518907	0.246291437186628
ANO5	chr11:22276224:G:C	Tcruzi	CD8T	0.0277380909547256	0.0438897290257914	0.259992450944765
ANO5	chr11:22276224:G:C	Tcruzi	monocyte	0.226574632562617	0.055917864623856	3.18873580938839e-05
ANO5	chr11:22276224:G:C	Tcruzi	B	0.0375562999223429	0.0296395414537482	0.101732751997323
ANO5	chr11:22276224:G:C	Tcruzi	CD4T	0.033460073845334	0.0478447217068566	0.241002506024806
ANO5	chr11:22305785:C:A	NI	NK	-0.00387922252204808	0.0404416939075082	0.555696590059264
ANO5	chr11:22305785:C:A	NI	CD8T	0.013700854282519	0.0452139519058818	0.490894740472318
ANO5	chr11:22305785:C:A	NI	monocyte	-0.0839452796950841	0.0811913222242474	0.213394687933388
ANO5	chr11:22305785:C:A	NI	B	0.0124567983007471	0.0370084720677417	0.477903433929957
ANO5	chr11:22305785:C:A	NI	CD4T	0.0284711491473171	0.0564649074427525	0.4137304248928
ANO5	chr11:22305785:C:A	IAV	NK	-0.0108883418164892	0.0390977605854609	0.495501139767924
ANO5	chr11:22305785:C:A	IAV	CD8T	-0.00141744385862672	0.0345874489312141	0.578601553691213
ANO5	chr11:22305785:C:A	IAV	monocyte	-0.0579964720721342	0.0608853421930405	0.261230396424628
ANO5	chr11:22305785:C:A	IAV	B	0.00663481184493953	0.0343159305513512	0.527336108442096
ANO5	chr11:22305785:C:A	IAV	CD4T	0.0198276801867523	0.0483292128963895	0.452806792930696
ANO5	chr11:22305785:C:A	LPS	NK	-0.0300909884893923	0.0489451443884063	0.373658028982727
ANO5	chr11:22305785:C:A	LPS	CD8T	-0.000904193141302589	0.0381446893574852	0.581068302242457
ANO5	chr11:22305785:C:A	LPS	monocyte	-0.066308940815903	0.0717342653485402	0.258750664218995
ANO5	chr11:22305785:C:A	LPS	B	-0.0020549182118715	0.0361479473259966	0.572251231470517
ANO5	chr11:22305785:C:A	LPS	CD4T	0.020785052034358	0.0515605395857322	0.451949827177158
ANO5	chr11:22305785:C:A	Tcruzi	NK	-0.00891986873392049	0.0432412903483316	0.518728036723407
ANO5	chr11:22305785:C:A	Tcruzi	CD8T	0.00833707116489765	0.0423708218380872	0.524417235637464
ANO5	chr11:22305785:C:A	Tcruzi	monocyte	-0.0810329857958215	0.0802787490580906	0.237884666730147
ANO5	chr11:22305785:C:A	Tcruzi	B	0.00889288817738101	0.0327883565369416	0.499103046564056
ANO5	chr11:22305785:C:A	Tcruzi	CD4T	0.0150903785923172	0.0495280371143148	0.484464400158144
ANO5	chr11:22341850:T:A	NI	NK	-0.0337732991136259	0.0531475931379794	0.392491158541032
ANO5	chr11:22341850:T:A	NI	CD8T	-0.0157695443778503	0.0485424675968918	0.498584365003035
ANO5	chr11:22341850:T:A	NI	monocyte	-0.0271020577540419	0.0631271659239593	0.437073552517674
ANO5	chr11:22341850:T:A	NI	B	-0.0132146095788622	0.0403761588464625	0.494957783128574
ANO5	chr11:22341850:T:A	NI	CD4T	0.00679636260116683	0.0605187769728924	0.597789366661093
ANO5	chr11:22341850:T:A	IAV	NK	-0.0321118374984225	0.0502826067976114	0.389915095780377
ANO5	chr11:22341850:T:A	IAV	CD8T	-0.0209311301882774	0.0414024785826624	0.439004914825801
ANO5	chr11:22341850:T:A	IAV	monocyte	-0.0268401458050946	0.0515477216785601	0.433312616963702
ANO5	chr11:22341850:T:A	IAV	B	-0.0191390991069489	0.0391581886647805	0.444665499537592
ANO5	chr11:22341850:T:A	IAV	CD4T	-5.76016482382237e-05	0.0509872984008464	0.596803664154817
ANO5	chr11:22341850:T:A	LPS	NK	-0.0448196834132155	0.0615762800783395	0.348292353591044
ANO5	chr11:22341850:T:A	LPS	CD8T	-0.0161572465553774	0.0429427805636518	0.475875026773011
ANO5	chr11:22341850:T:A	LPS	monocyte	-0.0482950430122798	0.0725919445453648	0.36765659376003
ANO5	chr11:22341850:T:A	LPS	B	-0.0194683410161209	0.0416571708058389	0.44735722093527
ANO5	chr11:22341850:T:A	LPS	CD4T	-0.00756132841013693	0.0535058054679907	0.553111754078249
ANO5	chr11:22341850:T:A	Tcruzi	NK	-0.0392036302915337	0.0589775170471116	0.374721223720682
ANO5	chr11:22341850:T:A	Tcruzi	CD8T	-0.0174107280392803	0.047189180317304	0.481196884300177
ANO5	chr11:22341850:T:A	Tcruzi	monocyte	-0.056939403898358	0.0804120346706683	0.343474953398076
ANO5	chr11:22341850:T:A	Tcruzi	B	-0.0296063261790501	0.0432611360475533	0.37858680444851
ANO5	chr11:22341850:T:A	Tcruzi	CD4T	-0.0037307952139035	0.0537551678773291	0.576113468670523
ANO5	chr11:22368778:T:C	NI	NK	0.106584091869946	0.106643929546246	0.147088560570331
ANO5	chr11:22368778:T:C	NI	CD8T	0.167340697361241	0.114347534786262	0.0662193088307747
ANO5	chr11:22368778:T:C	NI	monocyte	0.127781697728338	0.143096454155372	0.175731608569761
ANO5	chr11:22368778:T:C	NI	B	0.340672019627108	0.128084547364872	0.00154185070068385
ANO5	chr11:22368778:T:C	NI	CD4T	0.187709678187855	0.133976488477009	0.077416886385487
ANO5	chr11:22368778:T:C	IAV	NK	0.101951017833625	0.10154913691902	0.144507679206475
ANO5	chr11:22368778:T:C	IAV	CD8T	0.136569451318915	0.0959271546551619	0.0633154497238048
ANO5	chr11:22368778:T:C	IAV	monocyte	0.133911140291032	0.123036789483748	0.126663479677651
ANO5	chr11:22368778:T:C	IAV	B	0.212138927533491	0.0948662461906078	0.00824224629011265
ANO5	chr11:22368778:T:C	IAV	CD4T	0.213302944505878	0.12195297443128	0.0321318859735961
ANO5	chr11:22368778:T:C	LPS	NK	0.118028441482935	0.105461486001552	0.121532615746093
ANO5	chr11:22368778:T:C	LPS	CD8T	0.155854736818013	0.101608344681928	0.0546412196958601
ANO5	chr11:22368778:T:C	LPS	monocyte	0.0571704453171396	0.151258074453588	0.329144792361729
ANO5	chr11:22368778:T:C	LPS	B	0.309733499715566	0.117028451610719	0.00177026343141378
ANO5	chr11:22368778:T:C	LPS	CD4T	0.21659772094972	0.127234134048377	0.0391790835146914
ANO5	chr11:22368778:T:C	Tcruzi	NK	0.122514219533713	0.112811258751987	0.126419936602474
ANO5	chr11:22368778:T:C	Tcruzi	CD8T	0.224483837162608	0.120385285829845	0.0188016822298026
ANO5	chr11:22368778:T:C	Tcruzi	monocyte	0.102338833340228	0.139597760748163	0.220003639929929
ANO5	chr11:22368778:T:C	Tcruzi	B	0.191350294592406	0.0836858677082165	0.0119802632391363
ANO5	chr11:22368778:T:C	Tcruzi	CD4T	0.209932788014124	0.125193644293109	0.0424995152559955
ANO6	chr12:45137416:T:C	NI	NK	-0.0142260777191964	0.0517966625155409	0.498988201164251
ANO6	chr12:45137416:T:C	NI	CD8T	-0.0186777881856388	0.0539674967014898	0.471033022270334
ANO6	chr12:45137416:T:C	NI	monocyte	0.00886867141058237	0.0617631154626286	0.546710242798759
ANO6	chr12:45137416:T:C	NI	B	-0.0492882788198778	0.0706046680834529	0.347289407917852
ANO6	chr12:45137416:T:C	NI	CD4T	-0.0345503685356614	0.0660733347529104	0.407255078085866
ANO6	chr12:45137416:T:C	IAV	NK	-0.00641313930546914	0.0477092465629104	0.538397219932266
ANO6	chr12:45137416:T:C	IAV	CD8T	-0.00999395580478083	0.0441378544304248	0.50743824356674
ANO6	chr12:45137416:T:C	IAV	monocyte	-0.00925123693663212	0.0468538097689232	0.534639595862997
ANO6	chr12:45137416:T:C	IAV	B	-0.0392435063199001	0.0593137847258573	0.35966246549054
ANO6	chr12:45137416:T:C	IAV	CD4T	-0.0434255713794265	0.0630352517058786	0.357551929429581
ANO6	chr12:45137416:T:C	LPS	NK	-0.0125988393457133	0.0514497789208853	0.50229102032789
ANO6	chr12:45137416:T:C	LPS	CD8T	0.00695515404913741	0.0540480948897691	0.590755058157797
ANO6	chr12:45137416:T:C	LPS	monocyte	0.0153998685293095	0.0624129390180133	0.520120065272233
ANO6	chr12:45137416:T:C	LPS	B	-0.0621991393648007	0.0810257008627926	0.312472772513372
ANO6	chr12:45137416:T:C	LPS	CD4T	-0.0553602333161615	0.0731400268290654	0.330877174160354
ANO6	chr12:45137416:T:C	Tcruzi	NK	-0.00632383830429721	0.0529145405796072	0.543032130142341
ANO6	chr12:45137416:T:C	Tcruzi	CD8T	-0.00386086099617438	0.0532741504979479	0.547830577582186
ANO6	chr12:45137416:T:C	Tcruzi	monocyte	0.0145084622638795	0.0614603459323796	0.530289321049747
ANO6	chr12:45137416:T:C	Tcruzi	B	-0.0588358609576214	0.0777314454373987	0.317377868443967
ANO6	chr12:45137416:T:C	Tcruzi	CD4T	-0.0388352420631146	0.0649876777037363	0.38828650520586
ANO6	chr12:45220150:A:T	NI	NK	-0.0370738950131196	0.0758804645651015	0.436021051750681
ANO6	chr12:45220150:A:T	NI	CD8T	-0.0590547759428383	0.0976874469559402	0.390763243022644
ANO6	chr12:45220150:A:T	NI	monocyte	-0.0257815594841078	0.0863196373973772	0.487923230237315
ANO6	chr12:45220150:A:T	NI	B	-0.0376758721425156	0.0826159897720611	0.448758535825749
ANO6	chr12:45220150:A:T	NI	CD4T	-0.0580490538704465	0.107150344292982	0.412211505052924
ANO6	chr12:45220150:A:T	IAV	NK	-0.0385738752819718	0.0737682464120438	0.421665380216569
ANO6	chr12:45220150:A:T	IAV	CD8T	-0.0398229441420527	0.0709910323347992	0.405958496375083
ANO6	chr12:45220150:A:T	IAV	monocyte	-0.012176568013289	0.0667782481666563	0.543711128654137
ANO6	chr12:45220150:A:T	IAV	B	-0.0331169770485603	0.071898689994032	0.446576990350999
ANO6	chr12:45220150:A:T	IAV	CD4T	-0.0513983553691417	0.0920302172187235	0.412079257927345
ANO6	chr12:45220150:A:T	LPS	NK	-0.0410099135643246	0.0788141228829043	0.419398806392689
ANO6	chr12:45220150:A:T	LPS	CD8T	-0.0526252414023819	0.0865131815329153	0.382649891193854
ANO6	chr12:45220150:A:T	LPS	monocyte	-0.0115542827875947	0.0823347067577792	0.543673782414665
ANO6	chr12:45220150:A:T	LPS	B	-0.0410489315386987	0.0845419150834501	0.433252760013727
ANO6	chr12:45220150:A:T	LPS	CD4T	-0.0644847346117132	0.107598259463371	0.391219720020496
ANO6	chr12:45220150:A:T	Tcruzi	NK	-0.0426041664342029	0.0818958727184118	0.421405572376038
ANO6	chr12:45220150:A:T	Tcruzi	CD8T	-0.0545934577488661	0.0920810128389063	0.39435386231851
ANO6	chr12:45220150:A:T	Tcruzi	monocyte	-0.0309415073198046	0.0866901828277193	0.483348774796959
ANO6	chr12:45220150:A:T	Tcruzi	B	-0.0362680173927796	0.0790951950640154	0.445848090884052
ANO6	chr12:45220150:A:T	Tcruzi	CD4T	-0.0641882988263847	0.108885390207339	0.397177722584947
ANO6	chr12:45250569:T:G	NI	NK	0.000641187362639468	0.0453613792237386	0.644377279660992
ANO6	chr12:45250569:T:G	NI	CD8T	0.00544935561965469	0.0511365140819261	0.616868042106646
ANO6	chr12:45250569:T:G	NI	monocyte	0.0252304874030448	0.0655463483007284	0.497272548105195
ANO6	chr12:45250569:T:G	NI	B	-0.000326992772662656	0.0505180947185728	0.649418848783938
ANO6	chr12:45250569:T:G	NI	CD4T	0.0178219474136048	0.0654609252206639	0.559625390559235
ANO6	chr12:45250569:T:G	IAV	NK	-0.000907214685489333	0.0422865145377186	0.653545725098615
ANO6	chr12:45250569:T:G	IAV	CD8T	0.000111027590605214	0.0389359833275016	0.645729152114918
ANO6	chr12:45250569:T:G	IAV	monocyte	0.00952721231425533	0.0464472683810361	0.586723138014611
ANO6	chr12:45250569:T:G	IAV	B	-0.00025964576895992	0.0434299175598106	0.649113066306892
ANO6	chr12:45250569:T:G	IAV	CD4T	0.0165686531374037	0.0559877169504452	0.561554994496616
ANO6	chr12:45250569:T:G	LPS	NK	-0.000289073039930421	0.0458678245302191	0.644510485353198
ANO6	chr12:45250569:T:G	LPS	CD8T	-2.03103898628637e-05	0.044704081550274	0.640914158280911
ANO6	chr12:45250569:T:G	LPS	monocyte	0.0139131139645125	0.0590882295715636	0.563617195165768
ANO6	chr12:45250569:T:G	LPS	B	0.000808594811074747	0.0500928283354778	0.63825876881548
ANO6	chr12:45250569:T:G	LPS	CD4T	0.0195225455300239	0.0622344243685504	0.551327476514329
ANO6	chr12:45250569:T:G	Tcruzi	NK	0.000879885927771656	0.0468212309183929	0.641083328137449
ANO6	chr12:45250569:T:G	Tcruzi	CD8T	0.00388813578021754	0.0490709217047052	0.622390379842141
ANO6	chr12:45250569:T:G	Tcruzi	monocyte	0.019586932051831	0.0601710686634066	0.544274240517393
ANO6	chr12:45250569:T:G	Tcruzi	B	0.000248806291315067	0.0478929621083797	0.644119421768669
ANO6	chr12:45250569:T:G	Tcruzi	CD4T	0.0181177047958008	0.0622586925723903	0.561497962045021
ANO6	chr12:45261720:T:C	NI	NK	-0.0207415154527995	0.0679399970445649	0.534019271585613
ANO6	chr12:45261720:T:C	NI	CD8T	-0.00509779857487759	0.0668671018929906	0.602644704216472
ANO6	chr12:45261720:T:C	NI	monocyte	0.0247300747410849	0.0807866923256109	0.509402397122132
ANO6	chr12:45261720:T:C	NI	B	-0.0159190840774387	0.0700497986533266	0.559896786409074
ANO6	chr12:45261720:T:C	NI	CD4T	-0.0023718327878706	0.0809783991797907	0.609162001139284
ANO6	chr12:45261720:T:C	IAV	NK	-0.0140206584576538	0.0590546356436059	0.556178243934309
ANO6	chr12:45261720:T:C	IAV	CD8T	-0.00964619995888387	0.0528487603880441	0.572582479205587
ANO6	chr12:45261720:T:C	IAV	monocyte	0.00949064463436265	0.0597756196279155	0.572736452865136
ANO6	chr12:45261720:T:C	IAV	B	-0.0168907665696348	0.0624850075867741	0.545897531673651
ANO6	chr12:45261720:T:C	IAV	CD4T	-0.0155276282399588	0.0714784052127962	0.563367331270059
ANO6	chr12:45261720:T:C	LPS	NK	-0.0128729007814418	0.0627797025819665	0.562590451684275
ANO6	chr12:45261720:T:C	LPS	CD8T	-0.00434237820477773	0.0580651629135975	0.599247888076441
ANO6	chr12:45261720:T:C	LPS	monocyte	0.0449557304065781	0.0976784223141698	0.45252269449554
ANO6	chr12:45261720:T:C	LPS	B	-0.0183150083942757	0.0711853414567759	0.547053075995966
ANO6	chr12:45261720:T:C	LPS	CD4T	-0.0115413013448503	0.075982369857573	0.579052155091072
ANO6	chr12:45261720:T:C	Tcruzi	NK	-0.012343831566528	0.0642347365150081	0.568526089827043
ANO6	chr12:45261720:T:C	Tcruzi	CD8T	-0.00492106048060671	0.0645480969751907	0.60117542602001
ANO6	chr12:45261720:T:C	Tcruzi	monocyte	0.0329570213240886	0.084695283360701	0.496365654327388
ANO6	chr12:45261720:T:C	Tcruzi	B	-0.0151147973664898	0.0669597029981696	0.559227543536218
ANO6	chr12:45261720:T:C	Tcruzi	CD4T	-0.00807307332679687	0.0767987156100423	0.594061468899314
ANO6	chr12:45263201:G:A	NI	NK	0.215208447527982	0.0585547545984638	0.000175218855007949
ANO6	chr12:45263201:G:A	NI	CD8T	0.285090593823752	0.0611696581683523	2.16713281412923e-07
ANO6	chr12:45263201:G:A	NI	monocyte	0.0402830728176356	0.0611396287455877	0.251584760510128
ANO6	chr12:45263201:G:A	NI	B	0.21889116165914	0.0649045857144497	0.00019865025972317
ANO6	chr12:45263201:G:A	NI	CD4T	0.155301979209052	0.0605462567849305	0.00640402373928517
ANO6	chr12:45263201:G:A	IAV	NK	0.213302288458909	0.0577093703070361	7.96477286176442e-05
ANO6	chr12:45263201:G:A	IAV	CD8T	0.153910534609305	0.0538498853470016	0.00356470840401639
ANO6	chr12:45263201:G:A	IAV	monocyte	0.0865012599510401	0.0433651231269288	0.0220670100528579
ANO6	chr12:45263201:G:A	IAV	B	0.194418105849093	0.0612076338227556	0.000336909983112084
ANO6	chr12:45263201:G:A	IAV	CD4T	0.102527561643611	0.0568028650827177	0.0399411569626249
ANO6	chr12:45263201:G:A	LPS	NK	0.248877465407439	0.0618344870219465	1.25835208159635e-05
ANO6	chr12:45263201:G:A	LPS	CD8T	0.247186961211306	0.0571448043230086	2.14484617936094e-06
ANO6	chr12:45263201:G:A	LPS	monocyte	0.064919755474273	0.0583111938870153	0.131930586888671
ANO6	chr12:45263201:G:A	LPS	B	0.166198215818183	0.0624195515050855	0.00460570960835952
ANO6	chr12:45263201:G:A	LPS	CD4T	0.181212661929315	0.0537386132607126	0.000395098476774455
ANO6	chr12:45263201:G:A	Tcruzi	NK	0.263473974307594	0.0650984008958239	8.57289316886939e-06
ANO6	chr12:45263201:G:A	Tcruzi	CD8T	0.249884360487284	0.0566151787782294	3.98912166289656e-06
ANO6	chr12:45263201:G:A	Tcruzi	monocyte	0.0507797046661013	0.0597123236251313	0.195232162420661
ANO6	chr12:45263201:G:A	Tcruzi	B	0.170362880414111	0.0612951467632829	0.00280457871460812
ANO6	chr12:45263201:G:A	Tcruzi	CD4T	0.181509676775929	0.0587867615760901	0.0012278116695361
ANO6	chr12:45280879:T:G	NI	NK	0.00112943368133519	0.058693302308224	0.62628201519677
ANO6	chr12:45280879:T:G	NI	CD8T	-0.0108002191537818	0.06620569644898	0.572314310169787
ANO6	chr12:45280879:T:G	NI	monocyte	-0.0113224868351444	0.0745038161870095	0.556845407422504
ANO6	chr12:45280879:T:G	NI	B	-0.0189485422979065	0.0678797453588121	0.53922111224689
ANO6	chr12:45280879:T:G	NI	CD4T	-0.0325388997867956	0.0882262118922696	0.501858306018104
ANO6	chr12:45280879:T:G	IAV	NK	-0.00317695204154563	0.053492629089851	0.604331656717731
ANO6	chr12:45280879:T:G	IAV	CD8T	-0.00530412935872885	0.0494057719910945	0.589176364277387
ANO6	chr12:45280879:T:G	IAV	monocyte	-0.00573913815633212	0.0585726961851671	0.594151396712206
ANO6	chr12:45280879:T:G	IAV	B	-0.015536529744559	0.0578817398108243	0.542379236753129
ANO6	chr12:45280879:T:G	IAV	CD4T	-0.0362599017011291	0.0814882529808635	0.481376304453891
ANO6	chr12:45280879:T:G	LPS	NK	-0.003770704952435	0.0581602237076836	0.597666988071267
ANO6	chr12:45280879:T:G	LPS	CD8T	-0.0118922391638067	0.0575648384592648	0.555847804461368
ANO6	chr12:45280879:T:G	LPS	monocyte	-0.0193721159650803	0.0761705464187439	0.535215479100171
ANO6	chr12:45280879:T:G	LPS	B	-0.0174623098555672	0.0665921459908023	0.539351791560669
ANO6	chr12:45280879:T:G	LPS	CD4T	-0.0354807364113547	0.0851338672131812	0.488244691435675
ANO6	chr12:45280879:T:G	Tcruzi	NK	0.00261619137972605	0.0612502084455065	0.628203890200281
ANO6	chr12:45280879:T:G	Tcruzi	CD8T	-0.0105623048327034	0.0637095508976637	0.570060361777253
ANO6	chr12:45280879:T:G	Tcruzi	monocyte	-0.0155216154510957	0.072822149409522	0.556365137898537
ANO6	chr12:45280879:T:G	Tcruzi	B	-0.0168250649023375	0.0638727209386896	0.542293401325262
ANO6	chr12:45280879:T:G	Tcruzi	CD4T	-0.0345012401364623	0.085950281152827	0.496906748819806
ANO6	chr12:45310153:G:A	NI	NK	0.00106162367712086	0.0446031954386775	0.640016843080004
ANO6	chr12:45310153:G:A	NI	CD8T	0.0083838482225483	0.0500292585135839	0.600525900622718
ANO6	chr12:45310153:G:A	NI	monocyte	-0.0120770543260741	0.0577348468763661	0.560172422589212
ANO6	chr12:45310153:G:A	NI	B	0.027256968725376	0.0618537596334478	0.505389481143882
ANO6	chr12:45310153:G:A	NI	CD4T	-0.00236932538385791	0.0593533756420356	0.632994050844475
ANO6	chr12:45310153:G:A	IAV	NK	-0.000145937101223189	0.0418580057629294	0.647251920503682
ANO6	chr12:45310153:G:A	IAV	CD8T	0.000135398016112146	0.0382543933566074	0.644745685543173
ANO6	chr12:45310153:G:A	IAV	monocyte	-0.007508724086957	0.0442226297417992	0.598336820823955
ANO6	chr12:45310153:G:A	IAV	B	0.0192836491377187	0.0498397641341142	0.525870251383592
ANO6	chr12:45310153:G:A	IAV	CD4T	0.0074636653917916	0.0503852992927802	0.605771964172417
ANO6	chr12:45310153:G:A	LPS	NK	0.00400076994484906	0.0450151449038213	0.616834745565366
ANO6	chr12:45310153:G:A	LPS	CD8T	0.00297698298907467	0.0427391160121057	0.621514522545529
ANO6	chr12:45310153:G:A	LPS	monocyte	-0.00805646239471269	0.055238817483147	0.591825140007579
ANO6	chr12:45310153:G:A	LPS	B	0.0300604664292262	0.0646126094082129	0.4888709171996
ANO6	chr12:45310153:G:A	LPS	CD4T	0.00436791830937969	0.0542319812717003	0.61891269506935
ANO6	chr12:45310153:G:A	Tcruzi	NK	0.00487259054147732	0.0465596299797755	0.616602869814042
ANO6	chr12:45310153:G:A	Tcruzi	CD8T	0.00644380539656209	0.0475816191907696	0.607517123930606
ANO6	chr12:45310153:G:A	Tcruzi	monocyte	-0.0144809816888585	0.0562738900105518	0.566469854451542
ANO6	chr12:45310153:G:A	Tcruzi	B	0.0256675680034196	0.0587353881433602	0.504712955712019
ANO6	chr12:45310153:G:A	Tcruzi	CD4T	0.00146769133716663	0.0552795812102652	0.637236676252997
ANO6	chr12:45333502:A:T	NI	NK	-0.036206327375836	0.0414090078581085	0.208375755367981
ANO6	chr12:45333502:A:T	NI	CD8T	-0.0795358483554511	0.0518253099979013	0.0805260590728308
ANO6	chr12:45333502:A:T	NI	monocyte	-0.00317359549628038	0.0438118740754044	0.482286801334208
ANO6	chr12:45333502:A:T	NI	B	-0.0956836623482578	0.0624466944581032	0.0762980311543293
ANO6	chr12:45333502:A:T	NI	CD4T	-0.0318479982104391	0.0449747516914235	0.262388031776357
ANO6	chr12:45333502:A:T	IAV	NK	-0.0404166107956773	0.0400722935705855	0.174628673814939
ANO6	chr12:45333502:A:T	IAV	CD8T	-0.0371098190328194	0.0373740684881902	0.176169600734533
ANO6	chr12:45333502:A:T	IAV	monocyte	0.0102448510567201	0.0332886504490688	0.423355569345391
ANO6	chr12:45333502:A:T	IAV	B	-0.0361552200004516	0.0407030527096829	0.205758808180174
ANO6	chr12:45333502:A:T	IAV	CD4T	-0.0053030236655635	0.0408691804805951	0.451673291322949
ANO6	chr12:45333502:A:T	LPS	NK	-0.0550615249292435	0.0448627706171871	0.123562278523155
ANO6	chr12:45333502:A:T	LPS	CD8T	-0.0750457568936839	0.0494876957747731	0.075386510912014
ANO6	chr12:45333502:A:T	LPS	monocyte	-0.0241042110276065	0.0429618619110614	0.315064157891884
ANO6	chr12:45333502:A:T	LPS	B	-0.0686020857106453	0.0507217948223396	0.102254253167493
ANO6	chr12:45333502:A:T	LPS	CD4T	-0.0163940639113609	0.0408992351655395	0.359667333469677
ANO6	chr12:45333502:A:T	Tcruzi	NK	-0.0628785673078387	0.0487515308971455	0.111777720246074
ANO6	chr12:45333502:A:T	Tcruzi	CD8T	-0.0646348935940473	0.0453432751422516	0.09631244701206
ANO6	chr12:45333502:A:T	Tcruzi	monocyte	-0.0270510984146526	0.0437809409096605	0.29816233528472
ANO6	chr12:45333502:A:T	Tcruzi	B	-0.0556588102653057	0.0462976633272401	0.13297579436619
ANO6	chr12:45333502:A:T	Tcruzi	CD4T	-0.0367245856775271	0.0438096638382568	0.225480411847068
ANO6	chr12:45340236:C:T	NI	NK	-0.026384732851233	0.0796504129927298	0.473371414913044
ANO6	chr12:45340236:C:T	NI	CD8T	0.0405723496416536	0.0783952729757391	0.374346563879964
ANO6	chr12:45340236:C:T	NI	monocyte	0.00731103865866982	0.0821477519473664	0.515489772865412
ANO6	chr12:45340236:C:T	NI	B	0.0859045942552695	0.105647336277799	0.26412909927761
ANO6	chr12:45340236:C:T	NI	CD4T	0.107376602799847	0.117766079291218	0.237825931933262
ANO6	chr12:45340236:C:T	IAV	NK	-0.0478221885351179	0.0907953028608695	0.39509320070173
ANO6	chr12:45340236:C:T	IAV	CD8T	0.00551006367055881	0.0617918290955589	0.514781184744019
ANO6	chr12:45340236:C:T	IAV	monocyte	-0.00479180291421993	0.0639962777632868	0.550934999761291
ANO6	chr12:45340236:C:T	IAV	B	0.048411963055883	0.0774149082288473	0.333062332241936
ANO6	chr12:45340236:C:T	IAV	CD4T	0.0412851150714395	0.0785543571000092	0.36618616342453
ANO6	chr12:45340236:C:T	LPS	NK	-0.0251855763557803	0.0802472866770516	0.478064716625922
ANO6	chr12:45340236:C:T	LPS	CD8T	0.0123798719176105	0.0681453151471428	0.47664870349496
ANO6	chr12:45340236:C:T	LPS	monocyte	0.0094310147639607	0.0837413368354573	0.515038214062113
ANO6	chr12:45340236:C:T	LPS	B	0.0728328620120516	0.0972592014667544	0.28664600251313
ANO6	chr12:45340236:C:T	LPS	CD4T	0.0776474631227984	0.0964391325697573	0.277534505710817
ANO6	chr12:45340236:C:T	Tcruzi	NK	-0.0272072061836044	0.0828091697391441	0.473731819991925
ANO6	chr12:45340236:C:T	Tcruzi	CD8T	0.0195730978915049	0.0731827232532342	0.448865477655432
ANO6	chr12:45340236:C:T	Tcruzi	monocyte	0.00700770963647646	0.079682867108413	0.525391445644993
ANO6	chr12:45340236:C:T	Tcruzi	B	0.0799812948455251	0.0999234163181878	0.267036377380897
ANO6	chr12:45340236:C:T	Tcruzi	CD4T	0.119840450972359	0.128177670806158	0.225868597853049
ANO6	chr12:45437314:G:A	NI	NK	0.0224508211047714	0.0579351798328622	0.480848053950549
ANO6	chr12:45437314:G:A	NI	CD8T	0.0275857908344025	0.0644336599648658	0.467945455145647
ANO6	chr12:45437314:G:A	NI	monocyte	0.0433101918191169	0.0801491162689795	0.404485548426313
ANO6	chr12:45437314:G:A	NI	B	0.0356448517631683	0.0691015691046814	0.434670014301011
ANO6	chr12:45437314:G:A	NI	CD4T	0.0303743372903011	0.0764230746151631	0.47100668544856
ANO6	chr12:45437314:G:A	IAV	NK	0.022319755502224	0.0547030068696266	0.473046042241489
ANO6	chr12:45437314:G:A	IAV	CD8T	0.0206413917698559	0.0504845800065651	0.472661629126481
ANO6	chr12:45437314:G:A	IAV	monocyte	0.0508863223721772	0.0766806793426257	0.372080430665131
ANO6	chr12:45437314:G:A	IAV	B	0.0375251842369171	0.0651239024454576	0.408705624588616
ANO6	chr12:45437314:G:A	IAV	CD4T	0.0268627487895154	0.0654361148507741	0.473085093330493
ANO6	chr12:45437314:G:A	LPS	NK	0.0263428944763222	0.0597672007443015	0.458111649183721
ANO6	chr12:45437314:G:A	LPS	CD8T	0.0219084553248594	0.0557247051903705	0.474045293348496
ANO6	chr12:45437314:G:A	LPS	monocyte	0.0469816567643762	0.0809707952125109	0.398802318339392
ANO6	chr12:45437314:G:A	LPS	B	0.0413545347817892	0.0727571018443013	0.409521729343101
ANO6	chr12:45437314:G:A	LPS	CD4T	0.033093728780261	0.0725517695608278	0.455033548968697
ANO6	chr12:45437314:G:A	Tcruzi	NK	0.0251147559144452	0.0604094355979452	0.469880885221018
ANO6	chr12:45437314:G:A	Tcruzi	CD8T	0.0264506163130861	0.0619076100436142	0.466748617340331
ANO6	chr12:45437314:G:A	Tcruzi	monocyte	0.043743778121882	0.077538977830495	0.412688673850004
ANO6	chr12:45437314:G:A	Tcruzi	B	0.0385629354314609	0.0689293039304735	0.415769864392369
ANO6	chr12:45437314:G:A	Tcruzi	CD4T	0.0291506418503081	0.0722045119674682	0.474688714286665
ANO6	chr12:45549658:T:G	NI	NK	-0.0143025744418723	0.0590180954963369	0.570817958515433
ANO6	chr12:45549658:T:G	NI	CD8T	-0.0061184618150267	0.0613014710049989	0.616068075079837
ANO6	chr12:45549658:T:G	NI	monocyte	-0.00166632555963132	0.0673453311185192	0.610199302787692
ANO6	chr12:45549658:T:G	NI	B	-0.0163036781344388	0.0656190104065345	0.568440233529248
ANO6	chr12:45549658:T:G	NI	CD4T	0.0136315905929368	0.0748578092519965	0.577631390997949
ANO6	chr12:45549658:T:G	IAV	NK	-0.00452056880727721	0.0500978746860845	0.61521435784078
ANO6	chr12:45549658:T:G	IAV	CD8T	0.00366588562862487	0.046216577768238	0.618557347498696
ANO6	chr12:45549658:T:G	IAV	monocyte	0.000619414466888999	0.0526646107236037	0.636443903439176
ANO6	chr12:45549658:T:G	IAV	B	0.000293278929600389	0.0511286459351604	0.64040602483073
ANO6	chr12:45549658:T:G	IAV	CD4T	0.0142093653324412	0.0645878173701215	0.575688876485461
ANO6	chr12:45549658:T:G	LPS	NK	-0.00634383840021862	0.054510297521883	0.604259099329316
ANO6	chr12:45549658:T:G	LPS	CD8T	-0.000551158229020515	0.0517770301294803	0.635035330797802
ANO6	chr12:45549658:T:G	LPS	monocyte	0.00163865636849255	0.0657441445742401	0.619957034234187
ANO6	chr12:45549658:T:G	LPS	B	-0.0104197245134554	0.0612522064422221	0.58844555559689
ANO6	chr12:45549658:T:G	LPS	CD4T	0.0151597829754397	0.0705249463263659	0.572440732614358
ANO6	chr12:45549658:T:G	Tcruzi	NK	-0.0116082886866335	0.059053830815118	0.583428145976302
ANO6	chr12:45549658:T:G	Tcruzi	CD8T	-0.00409420807806995	0.0586516037592019	0.622333478432434
ANO6	chr12:45549658:T:G	Tcruzi	monocyte	-0.00229108208564803	0.0651400846035124	0.625418979284254
ANO6	chr12:45549658:T:G	Tcruzi	B	-0.0118059445321314	0.0600803656426534	0.582928396251983
ANO6	chr12:45549658:T:G	Tcruzi	CD4T	0.0106678155564968	0.070307165872197	0.594168475604981
ANO8	chr19:17250255:C:T	NI	NK	0.267951678421611	0.0961777670966644	0.00188574997605296
ANO8	chr19:17250255:C:T	NI	CD8T	0.485532963182139	0.107504429813074	1.4428919380059e-07
ANO8	chr19:17250255:C:T	NI	monocyte	0.0960832683272813	0.108886529184627	0.186618259698582
ANO8	chr19:17250255:C:T	NI	B	0.266715560935099	0.0980580784969214	0.00295505185855405
ANO8	chr19:17250255:C:T	NI	CD4T	0.615981546952125	0.120452809628065	3.70652011176013e-09
ANO8	chr19:17250255:C:T	IAV	NK	0.161549539544401	0.0888252362837656	0.0364711131771833
ANO8	chr19:17250255:C:T	IAV	CD8T	0.218162151004906	0.0857284986470562	0.00696243048445294
ANO8	chr19:17250255:C:T	IAV	monocyte	-0.0375204746968862	0.102616490695362	0.366556362894997
ANO8	chr19:17250255:C:T	IAV	B	0.215693713225391	0.0880324604219649	0.00585911104689424
ANO8	chr19:17250255:C:T	IAV	CD4T	0.382027224421787	0.093496007268102	4.17211968964865e-05
ANO8	chr19:17250255:C:T	LPS	NK	0.167937455867153	0.0936272912043571	0.0403073014703559
ANO8	chr19:17250255:C:T	LPS	CD8T	0.299405066155268	0.0876563686258385	0.000625151690793437
ANO8	chr19:17250255:C:T	LPS	monocyte	0.0184727634905895	0.111345126405876	0.42903639512447
ANO8	chr19:17250255:C:T	LPS	B	0.203283488505765	0.0949015008253668	0.0181667847669309
ANO8	chr19:17250255:C:T	LPS	CD4T	0.432731765587593	0.100029583340045	1.99020701191024e-05
ANO8	chr19:17250255:C:T	Tcruzi	NK	0.203138105005245	0.0978597989579161	0.0215888464671829
ANO8	chr19:17250255:C:T	Tcruzi	CD8T	0.457439813640993	0.10399972183524	4.45811350297292e-07
ANO8	chr19:17250255:C:T	Tcruzi	monocyte	0.0580359112366234	0.108820847496979	0.292876008233636
ANO8	chr19:17250255:C:T	Tcruzi	B	0.256627106729238	0.0935240624574629	0.00253047282503322
ANO8	chr19:17250255:C:T	Tcruzi	CD4T	0.543403262442145	0.107941482199203	4.87250517145378e-08
ANO8	chr19:17271696:A:T	NI	NK	0.075400132373363	0.0457694860542796	0.0444437319612371
ANO8	chr19:17271696:A:T	NI	CD8T	0.110227149065245	0.0473251301074579	0.00854952850220995
ANO8	chr19:17271696:A:T	NI	monocyte	0.0591931730346538	0.0524597769899062	0.125791945881019
ANO8	chr19:17271696:A:T	NI	B	0.102016023379308	0.0476994986553729	0.0138557763623896
ANO8	chr19:17271696:A:T	NI	CD4T	0.134734333606211	0.0518048682625268	0.00495037750946656
ANO8	chr19:17271696:A:T	IAV	NK	0.0431426086935018	0.0432070693502686	0.151885885579195
ANO8	chr19:17271696:A:T	IAV	CD8T	0.0269928165766891	0.0436893680648896	0.248101075472107
ANO8	chr19:17271696:A:T	IAV	monocyte	-0.0294700136399183	0.051533251501347	0.29488607416599
ANO8	chr19:17271696:A:T	IAV	B	0.08046729702612	0.0432237005771825	0.0261093820959658
ANO8	chr19:17271696:A:T	IAV	CD4T	0.0844587265285316	0.0443215784038689	0.029076512186854
ANO8	chr19:17271696:A:T	LPS	NK	0.0466306955498771	0.0446729037195805	0.142933567122087
ANO8	chr19:17271696:A:T	LPS	CD8T	0.0622769314922016	0.0428848906662126	0.0729075230715503
ANO8	chr19:17271696:A:T	LPS	monocyte	-0.0221241456432164	0.055281645925389	0.354848369995606
ANO8	chr19:17271696:A:T	LPS	B	0.0743608979065629	0.0455591988825812	0.051219819032756
ANO8	chr19:17271696:A:T	LPS	CD4T	0.0654614815923526	0.0500552524104893	0.0987214450158718
ANO8	chr19:17271696:A:T	Tcruzi	NK	0.0905760793573558	0.0498508635978413	0.0260019350401672
ANO8	chr19:17271696:A:T	Tcruzi	CD8T	0.104787679149283	0.0466462337428771	0.0103567030345177
ANO8	chr19:17271696:A:T	Tcruzi	monocyte	0.0690171059994916	0.0554055275549195	0.0985916661202458
ANO8	chr19:17271696:A:T	Tcruzi	B	0.110503749120964	0.0476098339566047	0.00611779852673085
ANO8	chr19:17271696:A:T	Tcruzi	CD4T	0.191556443876952	0.0625570637906811	0.000293057634736184
ANO8	chr19:17306443:C:A	NI	NK	0.25718881678471	0.118411270268564	0.00977790215551328
ANO8	chr19:17306443:C:A	NI	CD8T	0.414832277846172	0.134510886960697	0.00020978444583325
ANO8	chr19:17306443:C:A	NI	monocyte	0.204171265966382	0.145438810248371	0.0704851533687337
ANO8	chr19:17306443:C:A	NI	B	0.305876843395839	0.127435406187687	0.00448665148683957
ANO8	chr19:17306443:C:A	NI	CD4T	0.381694864121652	0.134980911994639	0.00257620287960468
ANO8	chr19:17306443:C:A	IAV	NK	0.173324167042268	0.106694425676083	0.0493759591132973
ANO8	chr19:17306443:C:A	IAV	CD8T	0.211164339379484	0.10360341647968	0.0180721738776752
ANO8	chr19:17306443:C:A	IAV	monocyte	-0.0726370620936077	0.136673935202568	0.313530611034452
ANO8	chr19:17306443:C:A	IAV	B	0.197436591724702	0.106314551373496	0.0283267753876856
ANO8	chr19:17306443:C:A	IAV	CD4T	0.369675683518053	0.122779508086329	0.000610231468807228
ANO8	chr19:17306443:C:A	LPS	NK	0.158344187767289	0.113372877949825	0.0810925959345073
ANO8	chr19:17306443:C:A	LPS	CD8T	0.334705604538807	0.118711455986369	0.000689842301045198
ANO8	chr19:17306443:C:A	LPS	monocyte	-0.0515944433398175	0.148554771741529	0.379341068481422
ANO8	chr19:17306443:C:A	LPS	B	0.264014837653298	0.119740261019879	0.010883774836678
ANO8	chr19:17306443:C:A	LPS	CD4T	0.369216849721491	0.126664745717153	0.00157333248398259
ANO8	chr19:17306443:C:A	Tcruzi	NK	0.221729287010174	0.118830563341089	0.0281234451442658
ANO8	chr19:17306443:C:A	Tcruzi	CD8T	0.35622967335482	0.121987537977812	0.000889278136510752
ANO8	chr19:17306443:C:A	Tcruzi	monocyte	0.0799097916209809	0.135819352964574	0.271193473390874
ANO8	chr19:17306443:C:A	Tcruzi	B	0.287042531944219	0.121104992691286	0.0048865495541709
ANO8	chr19:17306443:C:A	Tcruzi	CD4T	0.449529391396221	0.138909445743593	0.000201041867083451
ANO8	chr19:17342752:A:T	NI	NK	-0.0468310609927185	0.0714789964868904	0.354564753434269
ANO8	chr19:17342752:A:T	NI	CD8T	-0.0744088489958624	0.0939646590407567	0.302504628517818
ANO8	chr19:17342752:A:T	NI	monocyte	-0.0238099554604949	0.0796435597781231	0.467840273506798
ANO8	chr19:17342752:A:T	NI	B	-0.0167596936684144	0.0654259539970972	0.493172513695052
ANO8	chr19:17342752:A:T	NI	CD4T	-0.066405516966389	0.0929001332676917	0.334466466990269
ANO8	chr19:17342752:A:T	IAV	NK	-0.0425712358486351	0.0660435301973037	0.357903170637916
ANO8	chr19:17342752:A:T	IAV	CD8T	-0.0413345962001644	0.0617232890593525	0.348097283042484
ANO8	chr19:17342752:A:T	IAV	monocyte	-0.0174313808906243	0.0662508520774715	0.497837743286159
ANO8	chr19:17342752:A:T	IAV	B	-0.00936158948634202	0.0567595353588506	0.519894053253014
ANO8	chr19:17342752:A:T	IAV	CD4T	-0.0556382836319696	0.0785133767643631	0.342090293472536
ANO8	chr19:17342752:A:T	LPS	NK	-0.0501731555596599	0.0735255143006819	0.339692861201497
ANO8	chr19:17342752:A:T	LPS	CD8T	-0.0715192613889204	0.0900269313820803	0.287592516031016
ANO8	chr19:17342752:A:T	LPS	monocyte	-0.0170549477382425	0.0787221329839166	0.50158630724004
ANO8	chr19:17342752:A:T	LPS	B	-0.0206107703081475	0.0652166767418607	0.470589309695949
ANO8	chr19:17342752:A:T	LPS	CD4T	-0.0627183802672603	0.0877965551026694	0.335250074796409
ANO8	chr19:17342752:A:T	Tcruzi	NK	-0.0578598393403044	0.0818525667014503	0.329681849780907
ANO8	chr19:17342752:A:T	Tcruzi	CD8T	-0.0706668967930685	0.0899688355782024	0.303461010884988
ANO8	chr19:17342752:A:T	Tcruzi	monocyte	-0.00959669141201728	0.0766170990699026	0.534433252721367
ANO8	chr19:17342752:A:T	Tcruzi	B	-0.00959645171379536	0.0624837635766711	0.52138049560663
ANO8	chr19:17342752:A:T	Tcruzi	CD4T	-0.0614881135614178	0.0868609529926544	0.341947835122639
ANO8	chr19:17351983:G:A	NI	NK	0.446133126405041	0.15902448863562	0.00132162171730051
ANO8	chr19:17351983:G:A	NI	CD8T	0.658397739540908	0.172319531753065	1.29293346438322e-05
ANO8	chr19:17351983:G:A	NI	monocyte	0.32242237181537	0.184739670825251	0.0376277375952752
ANO8	chr19:17351983:G:A	NI	B	0.428672722624382	0.163434650013696	0.00352249783122455
ANO8	chr19:17351983:G:A	NI	CD4T	0.855352318839474	0.206201929772298	2.19473479066731e-06
ANO8	chr19:17351983:G:A	IAV	NK	0.313533883415599	0.142213531106109	0.0133240330215319
ANO8	chr19:17351983:G:A	IAV	CD8T	0.366459354108033	0.135503192449657	0.00288148236731029
ANO8	chr19:17351983:G:A	IAV	monocyte	0.102324002931772	0.162655367527479	0.256764317607951
ANO8	chr19:17351983:G:A	IAV	B	0.335499482526325	0.143042900396159	0.00835022916690995
ANO8	chr19:17351983:G:A	IAV	CD4T	0.657446631742984	0.168458412629098	1.29232749626791e-05
ANO8	chr19:17351983:G:A	LPS	NK	0.284173800109935	0.150418705025371	0.0321059772635199
ANO8	chr19:17351983:G:A	LPS	CD8T	0.436786107983244	0.14241336215723	0.00127191302433765
ANO8	chr19:17351983:G:A	LPS	monocyte	0.162120626188975	0.185502388856795	0.187275849608228
ANO8	chr19:17351983:G:A	LPS	B	0.464058598717373	0.163420608832055	0.00135741565457111
ANO8	chr19:17351983:G:A	LPS	CD4T	0.696187648529056	0.177776061445862	2.32631948758209e-05
ANO8	chr19:17351983:G:A	Tcruzi	NK	0.450626797170533	0.164575313722582	0.00181048475349107
ANO8	chr19:17351983:G:A	Tcruzi	CD8T	0.648835829508799	0.170984458535326	1.03675697339138e-05
ANO8	chr19:17351983:G:A	Tcruzi	monocyte	0.291192681743919	0.183212007363043	0.0525750048845873
ANO8	chr19:17351983:G:A	Tcruzi	B	0.442722015292886	0.159286639493623	0.0016623648255254
ANO8	chr19:17351983:G:A	Tcruzi	CD4T	0.794015648209274	0.19115151731092	2.62608885117654e-06
ANO8	chr19:17357281:G:A	NI	NK	0.0616546134809359	0.0861605020648659	0.292653250418551
ANO8	chr19:17357281:G:A	NI	CD8T	0.100893072194313	0.103347646236716	0.216442933600085
ANO8	chr19:17357281:G:A	NI	monocyte	0.0100440730879612	0.0990504576843395	0.506657408118932
ANO8	chr19:17357281:G:A	NI	B	0.057109908276612	0.0891310256765689	0.318605942024258
ANO8	chr19:17357281:G:A	NI	CD4T	0.159082123608532	0.144630694043321	0.179054826813106
ANO8	chr19:17357281:G:A	IAV	NK	0.0571066344466009	0.0811177714595759	0.295414846262716
ANO8	chr19:17357281:G:A	IAV	CD8T	0.0599477556265011	0.0763854602405426	0.267332984012221
ANO8	chr19:17357281:G:A	IAV	monocyte	-0.0807419964393848	0.157541526528091	0.353020910075911
ANO8	chr19:17357281:G:A	IAV	B	0.0761268913774431	0.0925445691176453	0.253141959321228
ANO8	chr19:17357281:G:A	IAV	CD4T	0.114509208243691	0.110352007740236	0.200625021085177
ANO8	chr19:17357281:G:A	LPS	NK	0.0379460720317658	0.0802342034934982	0.363892214815266
ANO8	chr19:17357281:G:A	LPS	CD8T	0.0801854325609592	0.0879631773089571	0.231440518318605
ANO8	chr19:17357281:G:A	LPS	monocyte	-0.0225404425642428	0.103447344521997	0.496848365216707
ANO8	chr19:17357281:G:A	LPS	B	0.0644361809322878	0.0905109307674208	0.295550752522741
ANO8	chr19:17357281:G:A	LPS	CD4T	0.123241487065285	0.118182727498638	0.20070401344463
ANO8	chr19:17357281:G:A	Tcruzi	NK	0.0487377323128701	0.0846751977859694	0.334806494339746
ANO8	chr19:17357281:G:A	Tcruzi	CD8T	0.0973290224122856	0.100288342478125	0.216407914750839
ANO8	chr19:17357281:G:A	Tcruzi	monocyte	0.00573033217550306	0.0973325298380849	0.528996823267898
ANO8	chr19:17357281:G:A	Tcruzi	B	0.0508017408337249	0.083684511492102	0.328182746981606
ANO8	chr19:17357281:G:A	Tcruzi	CD4T	0.161009875388732	0.145518609002159	0.17650250447302
ANO8	chr19:17363138:C:T	NI	NK	0.0130720298330504	0.0262033501431993	0.491398919241565
ANO8	chr19:17363138:C:T	NI	CD8T	0.0164532334653801	0.0285788283394276	0.467334020184598
ANO8	chr19:17363138:C:T	NI	monocyte	0.0107448283771423	0.0328142929819745	0.52523288241259
ANO8	chr19:17363138:C:T	NI	B	0.0318038840196187	0.0402172021024882	0.385325440710087
ANO8	chr19:17363138:C:T	NI	CD4T	0.0279541079926959	0.0385600522099724	0.404915759817733
ANO8	chr19:17363138:C:T	IAV	NK	0.00963602073232933	0.023619979986408	0.519480750008495
ANO8	chr19:17363138:C:T	IAV	CD8T	0.00604888908114022	0.0214395753008382	0.552116864219858
ANO8	chr19:17363138:C:T	IAV	monocyte	0.00230822375252545	0.0261430138801153	0.624534068629576
ANO8	chr19:17363138:C:T	IAV	B	0.0163647066945337	0.026400416599913	0.449659123134162
ANO8	chr19:17363138:C:T	IAV	CD4T	0.0131638146999626	0.0274913854818162	0.498041513808365
ANO8	chr19:17363138:C:T	LPS	NK	0.0118799550219639	0.0258488700569694	0.497862614839664
ANO8	chr19:17363138:C:T	LPS	CD8T	0.0122726211354642	0.0247619023342607	0.48493245827361
ANO8	chr19:17363138:C:T	LPS	monocyte	-0.00268633081013131	0.0326401707659767	0.638580485761503
ANO8	chr19:17363138:C:T	LPS	B	0.0199412080806905	0.0305413051028829	0.43364078093206
ANO8	chr19:17363138:C:T	LPS	CD4T	0.0140380148173307	0.0301847247578334	0.496835229052695
ANO8	chr19:17363138:C:T	Tcruzi	NK	0.0173757214272783	0.0293380810906244	0.455804633034971
ANO8	chr19:17363138:C:T	Tcruzi	CD8T	0.017085970901135	0.0282280528725877	0.453448494658723
ANO8	chr19:17363138:C:T	Tcruzi	monocyte	0.00816179316783707	0.0307454282359107	0.563451814090187
ANO8	chr19:17363138:C:T	Tcruzi	B	0.0260377660397289	0.0341004406914142	0.394615958951142
ANO8	chr19:17363138:C:T	Tcruzi	CD4T	0.0242072959215318	0.0349081905487465	0.426038720524421
ANO8	chr19:17370023:A:G	NI	NK	-0.00803940443631928	0.0583614058681973	0.597215841416396
ANO8	chr19:17370023:A:G	NI	CD8T	-0.00966173750666403	0.0683313700082537	0.595869257337946
ANO8	chr19:17370023:A:G	NI	monocyte	-0.010011768133619	0.0779050417229001	0.575745806086394
ANO8	chr19:17370023:A:G	NI	B	-0.00719355363948168	0.0634425479243914	0.604244867110906
ANO8	chr19:17370023:A:G	NI	CD4T	-0.0146579873640325	0.0852732780341162	0.577684246425934
ANO8	chr19:17370023:A:G	IAV	NK	-0.00501149911896331	0.0534371145391551	0.609550380174291
ANO8	chr19:17370023:A:G	IAV	CD8T	-0.00962355004357615	0.0515423835926646	0.582769068901292
ANO8	chr19:17370023:A:G	IAV	monocyte	-0.0101809047815206	0.0640386518043685	0.5899993006992
ANO8	chr19:17370023:A:G	IAV	B	-0.00751656340272598	0.0547347785879651	0.597454826692388
ANO8	chr19:17370023:A:G	IAV	CD4T	-0.00873940216101512	0.0705399669548996	0.600700763989576
ANO8	chr19:17370023:A:G	LPS	NK	-0.00756109101360562	0.0585954484895793	0.595182043709671
ANO8	chr19:17370023:A:G	LPS	CD8T	-0.00769748563662304	0.0584694609642151	0.594257798043942
ANO8	chr19:17370023:A:G	LPS	monocyte	-0.0134268228089562	0.0778503633281816	0.572829979956094
ANO8	chr19:17370023:A:G	LPS	B	-0.00705160938591675	0.0630783400065871	0.600217247629467
ANO8	chr19:17370023:A:G	LPS	CD4T	-0.00816994536019112	0.0779157768616793	0.601608688800654
ANO8	chr19:17370023:A:G	Tcruzi	NK	-0.00938006004002865	0.0606750144655318	0.590521538111361
ANO8	chr19:17370023:A:G	Tcruzi	CD8T	-0.01323877249045	0.0673315147452654	0.578087743553235
ANO8	chr19:17370023:A:G	Tcruzi	monocyte	-0.0139255380184978	0.0763536376184685	0.577535540703152
ANO8	chr19:17370023:A:G	Tcruzi	B	-0.00595781051860708	0.0601443745816588	0.606299904733537
ANO8	chr19:17370023:A:G	Tcruzi	CD4T	-0.0103630505743906	0.0794274816763408	0.597068687218567
ANO8	chr19:17400483:G:A	NI	NK	-0.00740449356410846	0.0354015142801092	0.618429210919295
ANO8	chr19:17400483:G:A	NI	CD8T	0.00782678787737245	0.0385702153735505	0.6165414982383
ANO8	chr19:17400483:G:A	NI	monocyte	-0.00095776691008917	0.0455025296201377	0.641861427619287
ANO8	chr19:17400483:G:A	NI	B	-0.0052805090028654	0.0373098522941953	0.637458662403924
ANO8	chr19:17400483:G:A	NI	CD4T	0.0192319694775333	0.0514675211584379	0.550201103663213
ANO8	chr19:17400483:G:A	IAV	NK	-0.0123096100629535	0.0368052972532976	0.578212051509612
ANO8	chr19:17400483:G:A	IAV	CD8T	-0.0025327043877721	0.0294857243354349	0.6560199036234
ANO8	chr19:17400483:G:A	IAV	monocyte	-0.00673052425813449	0.0390582335551196	0.628338912408452
ANO8	chr19:17400483:G:A	IAV	B	-0.00620350737960137	0.0330122024440767	0.623718352042744
ANO8	chr19:17400483:G:A	IAV	CD4T	0.0114528269144914	0.040673321971258	0.590607840001615
ANO8	chr19:17400483:G:A	LPS	NK	-0.00428065489907192	0.034313493860394	0.636761208399395
ANO8	chr19:17400483:G:A	LPS	CD8T	-0.00137190421630827	0.0328879725922359	0.664463670762943
ANO8	chr19:17400483:G:A	LPS	monocyte	0.00516476269586595	0.0460978611508457	0.627406449731267
ANO8	chr19:17400483:G:A	LPS	B	-0.00539468940373229	0.0371046107761797	0.6310838349886
ANO8	chr19:17400483:G:A	LPS	CD4T	0.0172880324490198	0.0473612108688287	0.558358244156286
ANO8	chr19:17400483:G:A	Tcruzi	NK	-0.00805806402249871	0.0369709262141205	0.613666117389616
ANO8	chr19:17400483:G:A	Tcruzi	CD8T	0.00391359678915518	0.036220354842129	0.640632537997628
ANO8	chr19:17400483:G:A	Tcruzi	monocyte	-0.000147543894291593	0.0432015440468255	0.66829796206201
ANO8	chr19:17400483:G:A	Tcruzi	B	-0.00541161558173343	0.0356507754288	0.632383661977818
ANO8	chr19:17400483:G:A	Tcruzi	CD4T	0.0146115059397084	0.0461549116866122	0.578433723065775
ANO8	chr19:17415313:G:C	NI	NK	0.0269191580609746	0.0445713711189411	0.425634061079598
ANO8	chr19:17415313:G:C	NI	CD8T	0.0220857532594847	0.042798735174014	0.45780028902227
ANO8	chr19:17415313:G:C	NI	monocyte	0.0255667007627758	0.0521794115124123	0.444686536295917
ANO8	chr19:17415313:G:C	NI	B	0.0102549834056122	0.0397321763754929	0.540145839597189
ANO8	chr19:17415313:G:C	NI	CD4T	0.029364403212667	0.0527883008981856	0.43816339391983
ANO8	chr19:17415313:G:C	IAV	NK	0.0176530108500242	0.036942778417657	0.469092084030258
ANO8	chr19:17415313:G:C	IAV	CD8T	0.00923267545207599	0.0327213245966918	0.522883091900081
ANO8	chr19:17415313:G:C	IAV	monocyte	0.00989820320291698	0.0404644720620006	0.540947220300133
ANO8	chr19:17415313:G:C	IAV	B	0.00302612670182694	0.0352832269762604	0.587562604593213
ANO8	chr19:17415313:G:C	IAV	CD4T	0.0290270268279743	0.0469006208783306	0.425397045553782
ANO8	chr19:17415313:G:C	LPS	NK	0.0213252535315457	0.0403807910465007	0.448723146255596
ANO8	chr19:17415313:G:C	LPS	CD8T	0.0124030277914288	0.0363405005160352	0.501002983230567
ANO8	chr19:17415313:G:C	LPS	monocyte	0.0191379179718256	0.048997973239277	0.488847311059364
ANO8	chr19:17415313:G:C	LPS	B	0.0204642299696161	0.0427088426442492	0.468993221206317
ANO8	chr19:17415313:G:C	LPS	CD4T	0.0327363379629626	0.0516613443000462	0.416553824648123
ANO8	chr19:17415313:G:C	Tcruzi	NK	0.0304914787816931	0.0482539532843884	0.408627268108544
ANO8	chr19:17415313:G:C	Tcruzi	CD8T	0.0278724186226596	0.0450358981635657	0.418562168731488
ANO8	chr19:17415313:G:C	Tcruzi	monocyte	0.0402159489361357	0.0620238234311163	0.391055293961446
ANO8	chr19:17415313:G:C	Tcruzi	B	0.0143652664260726	0.0386954672677852	0.502424485499361
ANO8	chr19:17415313:G:C	Tcruzi	CD4T	0.0303748968820762	0.0506592506053356	0.427554349408297
ANO8	chr19:17416369:C:G	NI	NK	-0.01040928677862	0.0499552012743206	0.577897832064867
ANO8	chr19:17416369:C:G	NI	CD8T	-0.00283636009190487	0.0537256507122917	0.625185155617501
ANO8	chr19:17416369:C:G	NI	monocyte	0.0357273476727932	0.0762486815011221	0.454580176965135
ANO8	chr19:17416369:C:G	NI	B	0.00797455447688763	0.0531173389224753	0.593037649395072
ANO8	chr19:17416369:C:G	NI	CD4T	0.00794017380139664	0.0661997400945641	0.595036726792643
ANO8	chr19:17416369:C:G	IAV	NK	-0.0141891402468072	0.0491104858673064	0.552744243818398
ANO8	chr19:17416369:C:G	IAV	CD8T	-0.0063515821920908	0.0420022744079675	0.595828298367755
ANO8	chr19:17416369:C:G	IAV	monocyte	0.0292125420003125	0.0638491210246228	0.484101443685921
ANO8	chr19:17416369:C:G	IAV	B	-0.00119619993674098	0.0453883160423177	0.63657347707052
ANO8	chr19:17416369:C:G	IAV	CD4T	-0.000893327302625363	0.0550607414428385	0.637188319391146
ANO8	chr19:17416369:C:G	LPS	NK	-0.0186490439008763	0.0556149598088675	0.532422360693948
ANO8	chr19:17416369:C:G	LPS	CD8T	-0.00514165666814181	0.0470968621735436	0.604319528965749
ANO8	chr19:17416369:C:G	LPS	monocyte	0.0398101091825635	0.0801381393616363	0.453409289382861
ANO8	chr19:17416369:C:G	LPS	B	0.00489709883311341	0.0519121252290658	0.604286949261554
ANO8	chr19:17416369:C:G	LPS	CD4T	0.00231401665231398	0.0606529531754471	0.621900259957342
ANO8	chr19:17416369:C:G	Tcruzi	NK	-0.0101269618284866	0.0514807832422947	0.579928411549492
ANO8	chr19:17416369:C:G	Tcruzi	CD8T	-0.000375076479154703	0.0516398961647132	0.635881589472498
ANO8	chr19:17416369:C:G	Tcruzi	monocyte	0.0277363554342767	0.0693529951231626	0.50079574110548
ANO8	chr19:17416369:C:G	Tcruzi	B	0.00294684681812402	0.0495529012573941	0.616199626009537
ANO8	chr19:17416369:C:G	Tcruzi	CD4T	0.00704523638117945	0.0621164585186921	0.603977147056098
ANO8	chr19:17424663:G:A	NI	NK	-0.0525922393111072	0.10432829613058	0.40405776477534
ANO8	chr19:17424663:G:A	NI	CD8T	-0.0690644645301918	0.120007736954782	0.378834977031414
ANO8	chr19:17424663:G:A	NI	monocyte	0.0362476659530054	0.123477998988051	0.480081296774985
ANO8	chr19:17424663:G:A	NI	B	-0.00090644439889559	0.0968710551855022	0.570223613647994
ANO8	chr19:17424663:G:A	NI	CD4T	-0.0922311547858955	0.152037926611951	0.362136250710949
ANO8	chr19:17424663:G:A	IAV	NK	-0.0438769928908806	0.0949193018639502	0.419439951837676
ANO8	chr19:17424663:G:A	IAV	CD8T	-0.0499861553836764	0.092520215733641	0.38878948255767
ANO8	chr19:17424663:G:A	IAV	monocyte	0.0430102538503007	0.11083769761655	0.459616783398372
ANO8	chr19:17424663:G:A	IAV	B	0.000984257133390216	0.084416090263789	0.577360501045594
ANO8	chr19:17424663:G:A	IAV	CD4T	-0.0516841795415016	0.109768622766498	0.418647250348892
ANO8	chr19:17424663:G:A	LPS	NK	-0.0576113221837507	0.109060931805436	0.391921218928893
ANO8	chr19:17424663:G:A	LPS	CD8T	-0.0551972248389664	0.10161669152919	0.387950747689189
ANO8	chr19:17424663:G:A	LPS	monocyte	0.0813253339622919	0.158270007224487	0.394337361136179
ANO8	chr19:17424663:G:A	LPS	B	0.00558435383565428	0.0973763219713185	0.580343595265493
ANO8	chr19:17424663:G:A	LPS	CD4T	-0.0662224429970556	0.126034806821647	0.397845108784152
ANO8	chr19:17424663:G:A	Tcruzi	NK	-0.0572556606044111	0.110099774375569	0.396248143650345
ANO8	chr19:17424663:G:A	Tcruzi	CD8T	-0.0825508332252363	0.131044591176844	0.351410927265134
ANO8	chr19:17424663:G:A	Tcruzi	monocyte	0.0365903812175041	0.120120821998102	0.486714454271581
ANO8	chr19:17424663:G:A	Tcruzi	B	0.00483165461521205	0.0929612307728993	0.584307392478499
ANO8	chr19:17424663:G:A	Tcruzi	CD4T	-0.102363265955337	0.157799678843261	0.345673116761621
ANO9	chr11:320917:C:T	NI	NK	-0.00457374112747139	0.0519223139013799	0.621669309641142
ANO9	chr11:320917:C:T	NI	CD8T	-0.000704090654423407	0.0586114192953609	0.644811185861746
ANO9	chr11:320917:C:T	NI	monocyte	0.0212941779251297	0.0709269433692807	0.519222439372423
ANO9	chr11:320917:C:T	NI	B	0.00784964271162303	0.0589937595879999	0.607211390204549
ANO9	chr11:320917:C:T	NI	CD4T	0.0124852573233614	0.0751182870414939	0.590255601246275
ANO9	chr11:320917:C:T	IAV	NK	-0.0162449353861414	0.0561775950061032	0.560714798996938
ANO9	chr11:320917:C:T	IAV	CD8T	-0.00761825558444678	0.0468010825831088	0.602108706111555
ANO9	chr11:320917:C:T	IAV	monocyte	5.67791002922116e-05	0.0530817926458522	0.641920203741218
ANO9	chr11:320917:C:T	IAV	B	-2.28629035862102e-05	0.0506825535384887	0.642177960002468
ANO9	chr11:320917:C:T	IAV	CD4T	0.00299079871437596	0.0620587257429567	0.630699873306133
ANO9	chr11:320917:C:T	LPS	NK	-0.00993133209984338	0.0544017194884745	0.591069786663804
ANO9	chr11:320917:C:T	LPS	CD8T	-0.000951201139629255	0.0507885741588104	0.637903923580171
ANO9	chr11:320917:C:T	LPS	monocyte	-0.00387367422629759	0.0641875268887061	0.6196971069546
ANO9	chr11:320917:C:T	LPS	B	0.0108290404893736	0.0601630810573608	0.589474053933023
ANO9	chr11:320917:C:T	LPS	CD4T	0.00470844531727483	0.0679608744457415	0.621000877416393
ANO9	chr11:320917:C:T	Tcruzi	NK	-0.0110067417204653	0.0566312966672057	0.590415026414439
ANO9	chr11:320917:C:T	Tcruzi	CD8T	3.58963495566691e-05	0.0563371071356583	0.644217883774052
ANO9	chr11:320917:C:T	Tcruzi	monocyte	0.00185730745012325	0.0608909531814379	0.629357141989772
ANO9	chr11:320917:C:T	Tcruzi	B	0.00819458264323299	0.0562819351503346	0.60211498503637
ANO9	chr11:320917:C:T	Tcruzi	CD4T	0.00992648240254088	0.0700364233446601	0.604785783302702
ANO9	chr11:325800:C:T	NI	NK	-0.0101553683769973	0.0477248502858151	0.587051955662216
ANO9	chr11:325800:C:T	NI	CD8T	-0.0181611641300316	0.0583749509003405	0.557321171091588
ANO9	chr11:325800:C:T	NI	monocyte	-0.0038250430233543	0.0586418508643044	0.605491062966341
ANO9	chr11:325800:C:T	NI	B	-0.00988687895437022	0.0530438762302393	0.59595312724938
ANO9	chr11:325800:C:T	NI	CD4T	-0.0113982907242229	0.0672550698547469	0.590569271077096
ANO9	chr11:325800:C:T	IAV	NK	-0.00782240040765196	0.0438213842030415	0.596816877121977
ANO9	chr11:325800:C:T	IAV	CD8T	-0.0148451911909938	0.0451025438274255	0.550072383234
ANO9	chr11:325800:C:T	IAV	monocyte	0.00151994618158859	0.0480087535109584	0.6471979506041
ANO9	chr11:325800:C:T	IAV	B	-0.00769298064086329	0.0454425392346855	0.600902367296131
ANO9	chr11:325800:C:T	IAV	CD4T	-0.00856452384153568	0.0564742959973941	0.604837332042541
ANO9	chr11:325800:C:T	LPS	NK	-0.0139530415787553	0.0500481918565449	0.560810160503117
ANO9	chr11:325800:C:T	LPS	CD8T	-0.0171401012997012	0.0515880084377733	0.54350246618064
ANO9	chr11:325800:C:T	LPS	monocyte	-0.000314921178843839	0.0583779026919808	0.634266741220852
ANO9	chr11:325800:C:T	LPS	B	-0.0112068063366679	0.0534216754889546	0.582718052339744
ANO9	chr11:325800:C:T	LPS	CD4T	-0.0109649892800843	0.0627479965894032	0.592070808943383
ANO9	chr11:325800:C:T	Tcruzi	NK	-0.0122016253620948	0.050356015978418	0.576577582808482
ANO9	chr11:325800:C:T	Tcruzi	CD8T	-0.0149071331188103	0.0546186097599694	0.567540945607364
ANO9	chr11:325800:C:T	Tcruzi	monocyte	0.000137934704397415	0.05592896266509	0.645967900946074
ANO9	chr11:325800:C:T	Tcruzi	B	-0.00976634154570605	0.0506603002627445	0.592358117155268
ANO9	chr11:325800:C:T	Tcruzi	CD4T	-0.00873174315268789	0.0629690494821401	0.60665859620398
ANO9	chr11:339314:C:G	NI	NK	0.00987788357242799	0.0428743383059599	0.598884482737269
ANO9	chr11:339314:C:G	NI	CD8T	0.00168445074831852	0.0453769169718239	0.653435380508533
ANO9	chr11:339314:C:G	NI	monocyte	-0.00249334869747398	0.0506481197077545	0.624502614548403
ANO9	chr11:339314:C:G	NI	B	0.0146775205627533	0.0500052485833578	0.577667123366213
ANO9	chr11:339314:C:G	NI	CD4T	-0.00550612462837612	0.0572588721759174	0.631375378150312
ANO9	chr11:339314:C:G	IAV	NK	0.00388973131420582	0.0378229974561728	0.634275655783892
ANO9	chr11:339314:C:G	IAV	CD8T	0.00105058378598542	0.0347253365100789	0.654484057901518
ANO9	chr11:339314:C:G	IAV	monocyte	-0.00412862208597227	0.041970523845416	0.640175116364024
ANO9	chr11:339314:C:G	IAV	B	0.0163179934364233	0.0466604433057347	0.557341961765096
ANO9	chr11:339314:C:G	IAV	CD4T	0.00297810949262527	0.0474911041219111	0.647141993101111
ANO9	chr11:339314:C:G	LPS	NK	0.00887959375236962	0.0425536224069669	0.598930568986635
ANO9	chr11:339314:C:G	LPS	CD8T	0.00263185941187237	0.0396039720384431	0.639010932066581
ANO9	chr11:339314:C:G	LPS	monocyte	-0.000860068145540698	0.0499432810160276	0.647967616711901
ANO9	chr11:339314:C:G	LPS	B	0.0146309281875239	0.0496966741615751	0.571047609368397
ANO9	chr11:339314:C:G	LPS	CD4T	0.00234970838546745	0.0520365385397871	0.645666694240208
ANO9	chr11:339314:C:G	Tcruzi	NK	0.00734840175395259	0.0431340339330862	0.614351310891092
ANO9	chr11:339314:C:G	Tcruzi	CD8T	0.000670645837883012	0.043780614196819	0.657144435062904
ANO9	chr11:339314:C:G	Tcruzi	monocyte	0.00334955192300547	0.0481241329786144	0.639852870743138
ANO9	chr11:339314:C:G	Tcruzi	B	0.00824213904209315	0.0445472605101922	0.607221422678368
ANO9	chr11:339314:C:G	Tcruzi	CD4T	-0.00114238050315777	0.0526801876842431	0.661344266447317
ANO9	chr11:344338:A:G	NI	NK	0.0163562196840473	0.0857268134021561	0.421635546009752
ANO9	chr11:344338:A:G	NI	CD8T	0.093189809478339	0.0942224215161438	0.163562699222063
ANO9	chr11:344338:A:G	NI	monocyte	0.220587552240026	0.111420940842414	0.0295186872613455
ANO9	chr11:344338:A:G	NI	B	-0.0216793489686039	0.0983716637455119	0.436365272085674
ANO9	chr11:344338:A:G	NI	CD4T	0.0750736220635426	0.106380670438265	0.246975539788673
ANO9	chr11:344338:A:G	IAV	NK	0.00136431454514382	0.0828539718318545	0.48753039669872
ANO9	chr11:344338:A:G	IAV	CD8T	0.0490075267962406	0.079141416999259	0.271227191240114
ANO9	chr11:344338:A:G	IAV	monocyte	0.0916643055554452	0.0857176927764096	0.144237302490193
ANO9	chr11:344338:A:G	IAV	B	-0.0462266992489011	0.0933884842514933	0.335078902983302
ANO9	chr11:344338:A:G	IAV	CD4T	-0.0113047828367182	0.0967187899760584	0.484777605714131
ANO9	chr11:344338:A:G	LPS	NK	-0.0576716983090003	0.101156232429064	0.315106789690969
ANO9	chr11:344338:A:G	LPS	CD8T	0.07039027805366	0.0849365750061477	0.205705920533501
ANO9	chr11:344338:A:G	LPS	monocyte	0.150843888452906	0.100284568957624	0.0700996934113641
ANO9	chr11:344338:A:G	LPS	B	-0.0513385971282523	0.102471523667933	0.333532801719222
ANO9	chr11:344338:A:G	LPS	CD4T	-0.0018336697477939	0.101460772055452	0.49712725157037
ANO9	chr11:344338:A:G	Tcruzi	NK	0.0580394821985444	0.09439987645864	0.274404265439596
ANO9	chr11:344338:A:G	Tcruzi	CD8T	0.117771850014044	0.100680795331505	0.115290777476208
ANO9	chr11:344338:A:G	Tcruzi	monocyte	0.304515887779001	0.14190615351175	0.0154653794645632
ANO9	chr11:344338:A:G	Tcruzi	B	-0.0304042745429236	0.0966048328581577	0.403157938146609
ANO9	chr11:344338:A:G	Tcruzi	CD4T	0.073574598445846	0.102307444283443	0.242571535436629
ANO9	chr11:380744:G:A	NI	NK	0.00684305980849036	0.0284765258268754	0.654173143567424
ANO9	chr11:380744:G:A	NI	CD8T	-0.00256859238744184	0.028577286719634	0.683430201644776
ANO9	chr11:380744:G:A	NI	monocyte	-0.0350176194599248	0.0475226334004358	0.384336045518729
ANO9	chr11:380744:G:A	NI	B	-0.00553292519962444	0.0302753716061771	0.658411615012983
ANO9	chr11:380744:G:A	NI	CD4T	-0.0162273956147574	0.040186132553476	0.581835046241128
ANO9	chr11:380744:G:A	IAV	NK	0.00585419617281488	0.0265215085388693	0.65998685652567
ANO9	chr11:380744:G:A	IAV	CD8T	0.00427663179128279	0.0242634705187992	0.675424980074274
ANO9	chr11:380744:G:A	IAV	monocyte	-0.00683993089379832	0.0271021938426648	0.632185141240335
ANO9	chr11:380744:G:A	IAV	B	-0.000969005920441348	0.0262332095994314	0.695938680959162
ANO9	chr11:380744:G:A	IAV	CD4T	-0.010198217576155	0.0321808090860443	0.619284570659127
ANO9	chr11:380744:G:A	LPS	NK	0.00608363348924576	0.0283227861299899	0.657132443013076
ANO9	chr11:380744:G:A	LPS	CD8T	-0.0031516023470202	0.0254277993582262	0.67065321450323
ANO9	chr11:380744:G:A	LPS	monocyte	-0.0090910098358238	0.032611419521322	0.612161462320096
ANO9	chr11:380744:G:A	LPS	B	-0.000957091146350223	0.0298083148057308	0.691495085950957
ANO9	chr11:380744:G:A	LPS	CD4T	-0.014990960587153	0.0373305459166424	0.588432362254992
ANO9	chr11:380744:G:A	Tcruzi	NK	0.00879024447545949	0.0311727231552377	0.640019289789759
ANO9	chr11:380744:G:A	Tcruzi	CD8T	-0.00396202497574045	0.0278116242292369	0.66840438228522
ANO9	chr11:380744:G:A	Tcruzi	monocyte	-0.0131513856611378	0.032999617618746	0.584073008087524
ANO9	chr11:380744:G:A	Tcruzi	B	-0.00449630000297895	0.0286774515404524	0.663033132139503
ANO9	chr11:380744:G:A	Tcruzi	CD4T	-0.0125787850170409	0.0360092734286581	0.608202554771863
ANO9	chr11:406615:C:T	NI	NK	-0.039479334581596	0.0441359507164048	0.17862193755447
ANO9	chr11:406615:C:T	NI	CD8T	-0.125271003595567	0.0464471886614823	0.00238911915983486
ANO9	chr11:406615:C:T	NI	monocyte	-0.0333431716420987	0.0459795974531511	0.235570158846636
ANO9	chr11:406615:C:T	NI	B	-0.0349860115955402	0.0497897469338325	0.232062990023067
ANO9	chr11:406615:C:T	NI	CD4T	-0.185581826021063	0.0550422711035745	0.000275440771953295
ANO9	chr11:406615:C:T	IAV	NK	-0.0565874169134867	0.0434967542156792	0.0890370990484752
ANO9	chr11:406615:C:T	IAV	CD8T	-0.0407105021370471	0.0408622134404628	0.151091950246043
ANO9	chr11:406615:C:T	IAV	monocyte	0.0619040378105315	0.0448011036749481	0.0756367177479904
ANO9	chr11:406615:C:T	IAV	B	-0.0301900121807334	0.045856098539143	0.245192605205809
ANO9	chr11:406615:C:T	IAV	CD4T	-0.130312234610875	0.0478039776862377	0.00299746621664454
ANO9	chr11:406615:C:T	LPS	NK	-0.0557986783752165	0.0444088375487574	0.09957358571154
ANO9	chr11:406615:C:T	LPS	CD8T	-0.0849391864396532	0.0419031706324009	0.0202996473094963
ANO9	chr11:406615:C:T	LPS	monocyte	0.0548970656088676	0.0473769731499896	0.120390132677371
ANO9	chr11:406615:C:T	LPS	B	-0.0706455954262782	0.0506467236575297	0.0739503831915446
ANO9	chr11:406615:C:T	LPS	CD4T	-0.185470343865734	0.0548224077196855	0.000194368402323786
ANO9	chr11:406615:C:T	Tcruzi	NK	-0.0483198693384953	0.0474116522559384	0.147282366882367
ANO9	chr11:406615:C:T	Tcruzi	CD8T	-0.100065043570477	0.0439309286855675	0.0118575321118559
ANO9	chr11:406615:C:T	Tcruzi	monocyte	0.0145475496895038	0.0434511322621077	0.370331010411469
ANO9	chr11:406615:C:T	Tcruzi	B	-0.0450583408832639	0.0476425495668276	0.16597066415718
ANO9	chr11:406615:C:T	Tcruzi	CD4T	-0.188920454756	0.0551762876661373	0.00018480333285642
ANO9	chr11:442622:G:A	NI	NK	-0.00767831288300393	0.0328978578331141	0.533602123455847
ANO9	chr11:442622:G:A	NI	CD8T	-0.0212617464042051	0.0379124778673301	0.430324826880066
ANO9	chr11:442622:G:A	NI	monocyte	-0.00268194955451454	0.0382880092232641	0.571959489498692
ANO9	chr11:442622:G:A	NI	B	-0.0264473933391429	0.0424326604169889	0.408235662026561
ANO9	chr11:442622:G:A	NI	CD4T	-0.0385876796044701	0.0518489237505476	0.362811032322857
ANO9	chr11:442622:G:A	IAV	NK	-0.0143942693919418	0.0325257397877378	0.469258496512649
ANO9	chr11:442622:G:A	IAV	CD8T	-0.0160033788467471	0.030797085279544	0.441652808864516
ANO9	chr11:442622:G:A	IAV	monocyte	-0.00614989936737988	0.0319663696772549	0.554151454316448
ANO9	chr11:442622:G:A	IAV	B	-0.0238638726026273	0.0380193875984376	0.404760120097284
ANO9	chr11:442622:G:A	IAV	CD4T	-0.0512195065237235	0.0587316593332298	0.319079544884863
ANO9	chr11:442622:G:A	LPS	NK	-0.0116165338217115	0.0334684308657564	0.492705502384449
ANO9	chr11:442622:G:A	LPS	CD8T	-0.0161733411577711	0.0329386470285214	0.444992884009238
ANO9	chr11:442622:G:A	LPS	monocyte	-0.0228458486624235	0.0424217290881677	0.427739969431495
ANO9	chr11:442622:G:A	LPS	B	-0.0287712232221563	0.043380037320933	0.388779669178615
ANO9	chr11:442622:G:A	LPS	CD4T	-0.047137411686701	0.0553781434746032	0.328433494966864
ANO9	chr11:442622:G:A	Tcruzi	NK	-0.00781800035306851	0.0346700470954711	0.53376841485648
ANO9	chr11:442622:G:A	Tcruzi	CD8T	-0.013301297452938	0.0355207765126704	0.481963843517994
ANO9	chr11:442622:G:A	Tcruzi	monocyte	-0.00431279971607019	0.0361421561175644	0.572804658843819
ANO9	chr11:442622:G:A	Tcruzi	B	-0.0291719350836225	0.0431678051764257	0.386898628310052
ANO9	chr11:442622:G:A	Tcruzi	CD4T	-0.0391482251961802	0.050345527710139	0.358618133715483
ANO9	chr11:460303:T:C	NI	NK	0.0429763087308075	0.0442991391828464	0.162197088098696
ANO9	chr11:460303:T:C	NI	CD8T	0.109647839936877	0.0450797221334367	0.00849588727979979
ANO9	chr11:460303:T:C	NI	monocyte	0.0214327574505084	0.0437242349489342	0.31216076657833
ANO9	chr11:460303:T:C	NI	B	0.123014070343678	0.0504782357149707	0.00670364772533853
ANO9	chr11:460303:T:C	NI	CD4T	0.266777979787973	0.0591804606835283	3.47339295709043e-07
ANO9	chr11:460303:T:C	IAV	NK	0.0028237036890406	0.0453229893755027	0.459304211808599
ANO9	chr11:460303:T:C	IAV	CD8T	0.0491804997662328	0.0416069920146872	0.114718842174027
ANO9	chr11:460303:T:C	IAV	monocyte	-0.0127834605048949	0.0405797910333878	0.377553215005408
ANO9	chr11:460303:T:C	IAV	B	0.0833395718501549	0.0468652686246196	0.037154754428665
ANO9	chr11:460303:T:C	IAV	CD4T	0.158260083631832	0.0475625826694595	0.000520732351400252
ANO9	chr11:460303:T:C	LPS	NK	0.0218568217358919	0.0455208421149271	0.306207442289521
ANO9	chr11:460303:T:C	LPS	CD8T	0.105974126444626	0.0438591057723139	0.00586084662516446
ANO9	chr11:460303:T:C	LPS	monocyte	-0.0271834257257519	0.045610504480156	0.276809362968677
ANO9	chr11:460303:T:C	LPS	B	0.156262079135646	0.0546705104468758	0.000833246473568195
ANO9	chr11:460303:T:C	LPS	CD4T	0.201145831999815	0.0500364058862802	1.81413583304612e-05
ANO9	chr11:460303:T:C	Tcruzi	NK	0.0106548463102642	0.0500848489930065	0.399951996884868
ANO9	chr11:460303:T:C	Tcruzi	CD8T	0.0781599255923154	0.0457390527240497	0.0486725684515487
ANO9	chr11:460303:T:C	Tcruzi	monocyte	-0.0233981709253301	0.0435023161094126	0.29786923896971
ANO9	chr11:460303:T:C	Tcruzi	B	0.120123180497538	0.0493841424640496	0.0063615742425315
ANO9	chr11:460303:T:C	Tcruzi	CD4T	0.213158856838207	0.0514260700751528	1.00149504834276e-05
ANO9	chr11:487671:C:T	NI	NK	0.00697307160735574	0.02439735485388	0.636098565829353
ANO9	chr11:487671:C:T	NI	CD8T	-0.00150751582680743	0.0240723917651812	0.69212033602439
ANO9	chr11:487671:C:T	NI	monocyte	0.00544782743545124	0.0277501295947779	0.627674918976732
ANO9	chr11:487671:C:T	NI	B	-0.0109024042242471	0.0287846710048363	0.600499702540582
ANO9	chr11:487671:C:T	NI	CD4T	-0.0192882157514402	0.0377499484443149	0.532976315813035
ANO9	chr11:487671:C:T	IAV	NK	0.00624562933841693	0.0229714756446357	0.640374643772306
ANO9	chr11:487671:C:T	IAV	CD8T	0.00271915822943606	0.0202111951768712	0.68392472908862
ANO9	chr11:487671:C:T	IAV	monocyte	-0.00229547139078697	0.0226701255935451	0.691756919206673
ANO9	chr11:487671:C:T	IAV	B	-0.00798409150130804	0.0244807388803355	0.616433120325461
ANO9	chr11:487671:C:T	IAV	CD4T	-0.0107735933355146	0.0281977374863407	0.59959766387167
ANO9	chr11:487671:C:T	LPS	NK	0.00847504210135407	0.026044837673785	0.617853014559545
ANO9	chr11:487671:C:T	LPS	CD8T	-0.00445788343543505	0.0222718158226258	0.650189484742132
ANO9	chr11:487671:C:T	LPS	monocyte	0.00485937419846214	0.0270726222706814	0.648038259794086
ANO9	chr11:487671:C:T	LPS	B	-0.0106153768358258	0.0284221972833203	0.594511844604629
ANO9	chr11:487671:C:T	LPS	CD4T	-0.0149929688218761	0.0327622235399533	0.567718219847936
ANO9	chr11:487671:C:T	Tcruzi	NK	0.0126543947068181	0.0302732070261101	0.585914207061322
ANO9	chr11:487671:C:T	Tcruzi	CD8T	-0.00159733440044184	0.0236321722570814	0.686575864721097
ANO9	chr11:487671:C:T	Tcruzi	monocyte	0.00730010771991791	0.0266390172578658	0.624973628228579
ANO9	chr11:487671:C:T	Tcruzi	B	-0.00708089646487015	0.0260038037617835	0.626763003940958
ANO9	chr11:487671:C:T	Tcruzi	CD4T	-0.00942232251976058	0.0300796546974238	0.614086950927603
ANO9	chr11:497784:C:T	NI	NK	-0.111011156345136	0.117915634888056	0.191023787274555
ANO9	chr11:497784:C:T	NI	CD8T	0.0390876685607288	0.0962332108466528	0.353360933679164
ANO9	chr11:497784:C:T	NI	monocyte	0.100690280838289	0.108119590682053	0.187733365306109
ANO9	chr11:497784:C:T	NI	B	0.167578913171239	0.126683309653831	0.0943983661752989
ANO9	chr11:497784:C:T	NI	CD4T	0.206898710132656	0.146913783958103	0.0829984034141499
ANO9	chr11:497784:C:T	IAV	NK	-0.0525975518694372	0.0932888970968483	0.317052636483902
ANO9	chr11:497784:C:T	IAV	CD8T	-0.011318741354192	0.0833760254058881	0.481094237082658
ANO9	chr11:497784:C:T	IAV	monocyte	-0.0237003978432533	0.091408954929956	0.435494811180065
ANO9	chr11:497784:C:T	IAV	B	0.140982759364446	0.114113284640469	0.105968905222186
ANO9	chr11:497784:C:T	IAV	CD4T	0.134241904242958	0.114782134522931	0.12808725780996
ANO9	chr11:497784:C:T	LPS	NK	-0.100432276959287	0.114372370279755	0.210875676587035
ANO9	chr11:497784:C:T	LPS	CD8T	0.00187997502675509	0.0884357714364466	0.489497568073463
ANO9	chr11:497784:C:T	LPS	monocyte	-0.0490162428726423	0.10720987148337	0.358116879488074
ANO9	chr11:497784:C:T	LPS	B	0.160454701483937	0.12419969065125	0.0993914447772972
ANO9	chr11:497784:C:T	LPS	CD4T	0.151727869571843	0.122442284302409	0.116115743956909
ANO9	chr11:497784:C:T	Tcruzi	NK	-0.0600992134874258	0.104745601348156	0.313665414895552
ANO9	chr11:497784:C:T	Tcruzi	CD8T	0.0132171069497853	0.0954438436865539	0.443291820497865
ANO9	chr11:497784:C:T	Tcruzi	monocyte	0.0655770960914319	0.10015593687568	0.275419462858746
ANO9	chr11:497784:C:T	Tcruzi	B	0.19955932089359	0.141272990985038	0.0734573042097715
ANO9	chr11:497784:C:T	Tcruzi	CD4T	0.151982998853379	0.124209744053191	0.119059249808847
ANO9	chr11:500248:G:A	NI	NK	-0.114771759654535	0.0975907716224457	0.11223328572494
ANO9	chr11:500248:G:A	NI	CD8T	0.167420172644101	0.0840538711233399	0.0187868287286103
ANO9	chr11:500248:G:A	NI	monocyte	0.000338612833401146	0.0829519876182014	0.499824306127413
ANO9	chr11:500248:G:A	NI	B	0.124147869552665	0.0903170316893023	0.0800568513183221
ANO9	chr11:500248:G:A	NI	CD4T	0.306850127432535	0.099340422100149	0.000774224751721084
ANO9	chr11:500248:G:A	IAV	NK	-0.044591161076463	0.0802649241044974	0.296181484384258
ANO9	chr11:500248:G:A	IAV	CD8T	0.0340090628823656	0.0743111646409983	0.309011538885662
ANO9	chr11:500248:G:A	IAV	monocyte	-0.0556704002557978	0.0764689722636081	0.233000345228421
ANO9	chr11:500248:G:A	IAV	B	0.126286141408802	0.0853991943086975	0.0602379170193105
ANO9	chr11:500248:G:A	IAV	CD4T	0.220815405629465	0.0869317157968229	0.00427293586310738
ANO9	chr11:500248:G:A	LPS	NK	-0.0604728051104314	0.0858604412957146	0.24634294414828
ANO9	chr11:500248:G:A	LPS	CD8T	0.110898076071228	0.0765372951004295	0.0671691331761576
ANO9	chr11:500248:G:A	LPS	monocyte	-0.0899755818289957	0.0870399255059508	0.148960641960229
ANO9	chr11:500248:G:A	LPS	B	0.128092827337358	0.0901680604545363	0.072467289981506
ANO9	chr11:500248:G:A	LPS	CD4T	0.269233367987504	0.0923452717401447	0.00129636776906318
ANO9	chr11:500248:G:A	Tcruzi	NK	-0.0406989572106926	0.0889120863354336	0.332033347572007
ANO9	chr11:500248:G:A	Tcruzi	CD8T	0.151525943293762	0.0814511809966688	0.0269464565512675
ANO9	chr11:500248:G:A	Tcruzi	monocyte	-0.0305905888755119	0.0809307438109993	0.353483367488755
ANO9	chr11:500248:G:A	Tcruzi	B	0.155703657444718	0.0910584099381519	0.0353481905721357
ANO9	chr11:500248:G:A	Tcruzi	CD4T	0.338582336807371	0.105768351902063	0.000434037300376525
ANO9	chr11:536170:C:A	NI	NK	-0.0392528435689975	0.048965824177159	0.238437427731221
ANO9	chr11:536170:C:A	NI	CD8T	-0.0926820997187817	0.0655988932413603	0.100393588839427
ANO9	chr11:536170:C:A	NI	monocyte	-0.0100518753456353	0.0520682644088068	0.458648488947738
ANO9	chr11:536170:C:A	NI	B	-0.0444988949936662	0.055590311489447	0.239276149345844
ANO9	chr11:536170:C:A	NI	CD4T	-0.117402146230162	0.0782873406370905	0.0912427367365188
ANO9	chr11:536170:C:A	IAV	NK	-0.0225503821509312	0.0453113053626673	0.329953515711922
ANO9	chr11:536170:C:A	IAV	CD8T	-0.0160041528275752	0.0436601353390691	0.357566336590994
ANO9	chr11:536170:C:A	IAV	monocyte	0.0381963146461661	0.0511052700193194	0.269157139399396
ANO9	chr11:536170:C:A	IAV	B	-0.0350538790673511	0.0495518158898778	0.266124753420792
ANO9	chr11:536170:C:A	IAV	CD4T	-0.0683809162743871	0.0577094590377193	0.145878933134074
ANO9	chr11:536170:C:A	LPS	NK	-0.0307433056020344	0.0480620559248513	0.285396668444985
ANO9	chr11:536170:C:A	LPS	CD8T	-0.0552124511110394	0.0493026329486076	0.155190363968272
ANO9	chr11:536170:C:A	LPS	monocyte	0.0482275357751613	0.059610883749874	0.246071908181116
ANO9	chr11:536170:C:A	LPS	B	-0.0634403916596876	0.061624738873612	0.171622255355129
ANO9	chr11:536170:C:A	LPS	CD4T	-0.0830794544619115	0.0638350189144019	0.124535835158567
ANO9	chr11:536170:C:A	Tcruzi	NK	-0.0400483990650594	0.0517883108104381	0.24471795846608
ANO9	chr11:536170:C:A	Tcruzi	CD8T	-0.0654777678552725	0.0537857207377831	0.138600636890082
ANO9	chr11:536170:C:A	Tcruzi	monocyte	0.0141724606092729	0.0500875090981279	0.430477210328252
ANO9	chr11:536170:C:A	Tcruzi	B	-0.0425881833162948	0.0532745544850301	0.238820889210313
ANO9	chr11:536170:C:A	Tcruzi	CD4T	-0.111463000520489	0.0749704299806885	0.0943125703351522
ANP32B	chr9:97898464:T:C	NI	NK	-0.104627777994593	0.0510099226374881	0.018275620345155
ANP32B	chr9:97898464:T:C	NI	CD8T	-0.162466225525882	0.0453825659637149	5.95116315491584e-05
ANP32B	chr9:97898464:T:C	NI	monocyte	-0.243617535644449	0.0613610576657036	1.72856741712524e-05
ANP32B	chr9:97898464:T:C	NI	B	-0.0656964429788658	0.0512091842335787	0.0975611146281574
ANP32B	chr9:97898464:T:C	NI	CD4T	-0.15596170943262	0.0543766521120938	0.00163762700904246
ANP32B	chr9:97898464:T:C	IAV	NK	-0.0777033873005791	0.0443256948979058	0.0392214694076952
ANP32B	chr9:97898464:T:C	IAV	CD8T	-0.0609311410261977	0.0418028852793605	0.0729721676077828
ANP32B	chr9:97898464:T:C	IAV	monocyte	-0.192679388910657	0.051987447863188	6.26736404448769e-05
ANP32B	chr9:97898464:T:C	IAV	B	-0.018904655151655	0.0479042200825036	0.335651138431027
ANP32B	chr9:97898464:T:C	IAV	CD4T	-0.0574395899285185	0.0485762520868939	0.119235792678116
ANP32B	chr9:97898464:T:C	LPS	NK	-0.0953185785994698	0.0475829580845893	0.0219161435209738
ANP32B	chr9:97898464:T:C	LPS	CD8T	-0.0892973676628184	0.0371526616369128	0.0091335800067377
ANP32B	chr9:97898464:T:C	LPS	monocyte	-0.285887836027595	0.0618992875354108	1.15264448097285e-07
ANP32B	chr9:97898464:T:C	LPS	B	-0.0449846204751853	0.0501007732135566	0.181304458433945
ANP32B	chr9:97898464:T:C	LPS	CD4T	-0.107743510385485	0.0467315198284064	0.0111194036467647
ANP32B	chr9:97898464:T:C	Tcruzi	NK	-0.104452130642426	0.0530375787477627	0.0228944473274126
ANP32B	chr9:97898464:T:C	Tcruzi	CD8T	-0.122956308818201	0.0427873911214866	0.00208249031870766
ANP32B	chr9:97898464:T:C	Tcruzi	monocyte	-0.215059882519615	0.0577366600329092	0.000123496734555251
ANP32B	chr9:97898464:T:C	Tcruzi	B	-0.060771903538216	0.0488050812959186	0.104400505277708
ANP32B	chr9:97898464:T:C	Tcruzi	CD4T	-0.124584087237498	0.0510210253335225	0.00762253166864013
ANP32B	chr9:97977551:T:C	NI	NK	-0.127305662778135	0.054795558765495	0.00992778350569134
ANP32B	chr9:97977551:T:C	NI	CD8T	-0.152544732962118	0.0429038390064747	0.000169308007026303
ANP32B	chr9:97977551:T:C	NI	monocyte	-0.330217683878843	0.0601135098585882	8.6347614614013e-09
ANP32B	chr9:97977551:T:C	NI	B	-0.00913610414409695	0.0525770938391438	0.430398089178098
ANP32B	chr9:97977551:T:C	NI	CD4T	-0.122544729213505	0.0532931914269852	0.0115455647010898
ANP32B	chr9:97977551:T:C	IAV	NK	-0.0928155712634589	0.0464312014763719	0.0231704355442539
ANP32B	chr9:97977551:T:C	IAV	CD8T	-0.0723673719004998	0.0456083594862714	0.0564317921325853
ANP32B	chr9:97977551:T:C	IAV	monocyte	-0.167783295972285	0.051903155259044	0.000942244373884016
ANP32B	chr9:97977551:T:C	IAV	B	0.0503449244028875	0.0504246271862811	0.158128307096433
ANP32B	chr9:97977551:T:C	IAV	CD4T	-0.11106987763926	0.0467633081118251	0.00891203478603586
ANP32B	chr9:97977551:T:C	LPS	NK	-0.142245806677971	0.0505691421316344	0.00212459572770118
ANP32B	chr9:97977551:T:C	LPS	CD8T	-0.0384806253366799	0.0389865284922699	0.161719740795753
ANP32B	chr9:97977551:T:C	LPS	monocyte	-0.3844303799871	0.0557195632521501	9.37028232783632e-14
ANP32B	chr9:97977551:T:C	LPS	B	0.0250854910875102	0.051580854158419	0.315320239934153
ANP32B	chr9:97977551:T:C	LPS	CD4T	-0.144718802435771	0.0453229334332306	0.000682112776322463
ANP32B	chr9:97977551:T:C	Tcruzi	NK	-0.167825865704791	0.0597163103165783	0.00176909563397354
ANP32B	chr9:97977551:T:C	Tcruzi	CD8T	-0.168349585094605	0.0446613300124692	5.02941423712322e-05
ANP32B	chr9:97977551:T:C	Tcruzi	monocyte	-0.304012586973698	0.0579090798850014	9.86340015218801e-08
ANP32B	chr9:97977551:T:C	Tcruzi	B	0.00184755492255903	0.0506681937494477	0.487781597149577
ANP32B	chr9:97977551:T:C	Tcruzi	CD4T	-0.142663651830957	0.0516179499347711	0.00289843024459979
ANP32B	chr9:98019139:G:A	NI	NK	0.0827929228985954	0.0848247676587745	0.18423179206057
ANP32B	chr9:98019139:G:A	NI	CD8T	0.0878324311663783	0.0823274887644317	0.172028913340925
ANP32B	chr9:98019139:G:A	NI	monocyte	0.123419317192615	0.117424617718973	0.157338775477613
ANP32B	chr9:98019139:G:A	NI	B	0.117211383922827	0.10199774283477	0.139642340595768
ANP32B	chr9:98019139:G:A	NI	CD4T	0.124632459517231	0.105339978399985	0.142488934693161
ANP32B	chr9:98019139:G:A	IAV	NK	0.0707971052071983	0.0771755884404072	0.200305137023634
ANP32B	chr9:98019139:G:A	IAV	CD8T	0.0685834060361548	0.0707233690888343	0.185174913066741
ANP32B	chr9:98019139:G:A	IAV	monocyte	0.0883184089358542	0.0925890483864295	0.193367899344383
ANP32B	chr9:98019139:G:A	IAV	B	0.0962178360069596	0.0871281389858076	0.149261283728007
ANP32B	chr9:98019139:G:A	IAV	CD4T	0.0846951107651545	0.0846431684434453	0.187658367776119
ANP32B	chr9:98019139:G:A	LPS	NK	0.077242822570583	0.0811497616657841	0.191843594903528
ANP32B	chr9:98019139:G:A	LPS	CD8T	0.0980465067505977	0.0810038010853017	0.132365627134299
ANP32B	chr9:98019139:G:A	LPS	monocyte	0.0643898849213694	0.0971406283539386	0.278228276877352
ANP32B	chr9:98019139:G:A	LPS	B	0.130478966529659	0.109134073891306	0.123858187513232
ANP32B	chr9:98019139:G:A	LPS	CD4T	0.10817583772588	0.0935377272858528	0.152188966519162
ANP32B	chr9:98019139:G:A	Tcruzi	NK	0.0895119366203041	0.0893894577110346	0.17547997989415
ANP32B	chr9:98019139:G:A	Tcruzi	CD8T	0.0948166475394489	0.0836119719506159	0.153824672945439
ANP32B	chr9:98019139:G:A	Tcruzi	monocyte	0.109272609418152	0.109946906075527	0.180333774100965
ANP32B	chr9:98019139:G:A	Tcruzi	B	0.110736332165753	0.0969636489818648	0.140394600299332
ANP32B	chr9:98019139:G:A	Tcruzi	CD4T	0.119253040583138	0.100476236341312	0.143417184262557
ANP32B	chr9:98046852:T:C	NI	NK	0.0579506705688031	0.0393352066943818	0.0589960023901946
ANP32B	chr9:98046852:T:C	NI	CD8T	0.0600836400658896	0.0336529218824311	0.0349511280236856
ANP32B	chr9:98046852:T:C	NI	monocyte	0.115561421378371	0.0483505122611083	0.00632117060903888
ANP32B	chr9:98046852:T:C	NI	B	0.0738290057393313	0.0404846040024724	0.028944087109292
ANP32B	chr9:98046852:T:C	NI	CD4T	0.0717233799570573	0.0422687073696101	0.0408382060271205
ANP32B	chr9:98046852:T:C	IAV	NK	0.0165737738705846	0.0353908977848587	0.299741730352391
ANP32B	chr9:98046852:T:C	IAV	CD8T	0.0405338712718581	0.0316287995458406	0.0914675094406841
ANP32B	chr9:98046852:T:C	IAV	monocyte	0.11811000299408	0.046092569397958	0.00256417336033335
ANP32B	chr9:98046852:T:C	IAV	B	0.0685337439447438	0.0373700035979601	0.0254247862276734
ANP32B	chr9:98046852:T:C	IAV	CD4T	0.0304675869828211	0.0369716276935385	0.197798045385966
ANP32B	chr9:98046852:T:C	LPS	NK	0.041127237481094	0.0360769992349417	0.121148168691302
ANP32B	chr9:98046852:T:C	LPS	CD8T	0.0472599244722258	0.0294282040441451	0.0519841141880314
ANP32B	chr9:98046852:T:C	LPS	monocyte	0.12044342433457	0.0472319238818068	0.0038560888892404
ANP32B	chr9:98046852:T:C	LPS	B	0.0780805097285589	0.0400656157897892	0.02041539918604
ANP32B	chr9:98046852:T:C	LPS	CD4T	0.0352508474354497	0.037744035613401	0.172000558393937
ANP32B	chr9:98046852:T:C	Tcruzi	NK	0.051783469562614	0.0398389510031387	0.0876904364675733
ANP32B	chr9:98046852:T:C	Tcruzi	CD8T	0.0624603226368634	0.0337427541909776	0.0283107540634199
ANP32B	chr9:98046852:T:C	Tcruzi	monocyte	0.0942363496284502	0.0450131369771594	0.0178319151310704
ANP32B	chr9:98046852:T:C	Tcruzi	B	0.0609423768565776	0.0376891288186226	0.0498461255992857
ANP32B	chr9:98046852:T:C	Tcruzi	CD4T	0.0634540412149491	0.0397290323910438	0.0518741626372594
ANP32B	chr9:98051039:G:A	NI	NK	0.013890968765293	0.0694433876930742	0.539494716266617
ANP32B	chr9:98051039:G:A	NI	CD8T	0.0213357396588559	0.0740040078022528	0.511276702777897
ANP32B	chr9:98051039:G:A	NI	monocyte	0.0094901080631489	0.0906740862966054	0.554294864884412
ANP32B	chr9:98051039:G:A	NI	B	-0.0462490857670098	0.099684833005634	0.450917132620031
ANP32B	chr9:98051039:G:A	NI	CD4T	0.0352307980683549	0.0963172283560589	0.479697194769888
ANP32B	chr9:98051039:G:A	IAV	NK	0.0073878151037984	0.0624910550095726	0.562617392940342
ANP32B	chr9:98051039:G:A	IAV	CD8T	0.00524198956771437	0.0572650266926714	0.567183924720893
ANP32B	chr9:98051039:G:A	IAV	monocyte	-0.00794823343758215	0.0780183131908065	0.58331305332874
ANP32B	chr9:98051039:G:A	IAV	B	-0.0480514191135916	0.0963050787111645	0.430173023174029
ANP32B	chr9:98051039:G:A	IAV	CD4T	0.0278684132483943	0.0807707038336724	0.49262410983975
ANP32B	chr9:98051039:G:A	LPS	NK	0.0186231863958514	0.0709574260681405	0.517776346236823
ANP32B	chr9:98051039:G:A	LPS	CD8T	0.00325282549510544	0.0617201944870361	0.574963399372747
ANP32B	chr9:98051039:G:A	LPS	monocyte	0.00649828426996298	0.087794371558521	0.571611172695564
ANP32B	chr9:98051039:G:A	LPS	B	-0.0446158255331776	0.0970845466858805	0.450033918884869
ANP32B	chr9:98051039:G:A	LPS	CD4T	0.0374550685840189	0.0914775233416936	0.468519297981489
ANP32B	chr9:98051039:G:A	Tcruzi	NK	0.0206676330785436	0.0746422598875713	0.514452695365116
ANP32B	chr9:98051039:G:A	Tcruzi	CD8T	0.0203903928804789	0.0714033318988783	0.510389304124802
ANP32B	chr9:98051039:G:A	Tcruzi	monocyte	0.021002401995099	0.0913534399716192	0.530611642212068
ANP32B	chr9:98051039:G:A	Tcruzi	B	-0.0333325254375966	0.0837319745751765	0.477932155649557
ANP32B	chr9:98051039:G:A	Tcruzi	CD4T	0.0370805689967587	0.0928639538150932	0.473370179875946
ANP32B	chr9:98062238:A:G	NI	NK	0.0855263500677548	0.0502634171212279	0.0378693166190474
ANP32B	chr9:98062238:A:G	NI	CD8T	0.126336425688016	0.0537298706702727	0.01112750612876
ANP32B	chr9:98062238:A:G	NI	monocyte	0.059545045687068	0.0607533948244566	0.158833955240359
ANP32B	chr9:98062238:A:G	NI	B	0.0236051881693023	0.0529842955307966	0.310982116805474
ANP32B	chr9:98062238:A:G	NI	CD4T	0.116923776953221	0.0588268635274172	0.0243259573161933
ANP32B	chr9:98062238:A:G	IAV	NK	0.0952492983149434	0.0501352093548941	0.0200576320095037
ANP32B	chr9:98062238:A:G	IAV	CD8T	0.0933717061852257	0.0460024710238552	0.0152312452502839
ANP32B	chr9:98062238:A:G	IAV	monocyte	0.0479909449903308	0.0510789614460621	0.169129123575695
ANP32B	chr9:98062238:A:G	IAV	B	0.0322503274414497	0.0458149970437288	0.231076033638285
ANP32B	chr9:98062238:A:G	IAV	CD4T	0.100592429907913	0.0505937835339598	0.0243498249902487
ANP32B	chr9:98062238:A:G	LPS	NK	0.0872514796847909	0.049115930547267	0.0327888592082085
ANP32B	chr9:98062238:A:G	LPS	CD8T	0.0930660943859395	0.0426047886257748	0.0160328037969536
ANP32B	chr9:98062238:A:G	LPS	monocyte	0.0640300823431883	0.0595362406995528	0.137128445031685
ANP32B	chr9:98062238:A:G	LPS	B	0.0303675424175474	0.05129921420896	0.264768995278035
ANP32B	chr9:98062238:A:G	LPS	CD4T	0.124908650356911	0.0565110433605102	0.0145905974125527
ANP32B	chr9:98062238:A:G	Tcruzi	NK	0.0857592108115413	0.0514073706679799	0.0416472996790103
ANP32B	chr9:98062238:A:G	Tcruzi	CD8T	0.107805102424753	0.0483634864925431	0.0145998156960406
ANP32B	chr9:98062238:A:G	Tcruzi	monocyte	0.0667613890819776	0.0595642631328574	0.126402365196143
ANP32B	chr9:98062238:A:G	Tcruzi	B	0.0379118544053887	0.0488695628841449	0.211892665171512
ANP32B	chr9:98062238:A:G	Tcruzi	CD4T	0.108574284626619	0.0550929898757599	0.0261389137837354
ANP32B	chr9:98111058:C:A	NI	NK	-0.111056485781807	0.101317015052693	0.136675142994414
ANP32B	chr9:98111058:C:A	NI	CD8T	-0.101507447698418	0.0841168096547911	0.138269706913206
ANP32B	chr9:98111058:C:A	NI	monocyte	-0.10434173651393	0.109849890680304	0.183385426400297
ANP32B	chr9:98111058:C:A	NI	B	-0.0412946525633193	0.0801257946011753	0.321175813617894
ANP32B	chr9:98111058:C:A	NI	CD4T	-0.116271273837691	0.103256419893071	0.150660346937294
ANP32B	chr9:98111058:C:A	IAV	NK	-0.0431568835876149	0.0700542050975968	0.276049127776197
ANP32B	chr9:98111058:C:A	IAV	CD8T	-0.0721880397451607	0.0703955071392321	0.166543887388669
ANP32B	chr9:98111058:C:A	IAV	monocyte	-0.0595837445095612	0.0815650370806496	0.260883542059579
ANP32B	chr9:98111058:C:A	IAV	B	-0.0231860595810716	0.0712074200473005	0.378369187688249
ANP32B	chr9:98111058:C:A	IAV	CD4T	-0.0716138206277986	0.0793761443301401	0.211057132236609
ANP32B	chr9:98111058:C:A	LPS	NK	-0.106104723411333	0.0960941607967603	0.138012597041809
ANP32B	chr9:98111058:C:A	LPS	CD8T	-0.064310453602825	0.066326068211431	0.191319325417394
ANP32B	chr9:98111058:C:A	LPS	monocyte	-0.0678365314058017	0.0935148546011589	0.26143900257072
ANP32B	chr9:98111058:C:A	LPS	B	-0.0497419446219409	0.0792602054251424	0.288472084260607
ANP32B	chr9:98111058:C:A	LPS	CD4T	-0.0769626869464168	0.0839837058683503	0.208895079006799
ANP32B	chr9:98111058:C:A	Tcruzi	NK	-0.136780236992654	0.123328179360601	0.119494699121308
ANP32B	chr9:98111058:C:A	Tcruzi	CD8T	-0.12810029031659	0.100863541242566	0.112127031542222
ANP32B	chr9:98111058:C:A	Tcruzi	monocyte	-0.078121772859205	0.0957914257510067	0.233399823936773
ANP32B	chr9:98111058:C:A	Tcruzi	B	-0.0725078352151677	0.0847751804774687	0.215633960132534
ANP32B	chr9:98111058:C:A	Tcruzi	CD4T	-0.100210448947367	0.0927129491623503	0.165119282053152
ANP32E	chr1:150126312:G:A	NI	NK	-0.0292828136327865	0.0624666021234323	0.391734192452407
ANP32E	chr1:150126312:G:A	NI	CD8T	-0.081670085906051	0.0892624212328031	0.244404572979522
ANP32E	chr1:150126312:G:A	NI	monocyte	0.033887749317276	0.0868303513289744	0.43377150655951
ANP32E	chr1:150126312:G:A	NI	B	-0.0352737355267854	0.0697127045156136	0.386026893476996
ANP32E	chr1:150126312:G:A	NI	CD4T	-0.0972823933640652	0.10434609581169	0.238400281049745
ANP32E	chr1:150126312:G:A	IAV	NK	-0.0311728930416572	0.0590412630762757	0.37385197651814
ANP32E	chr1:150126312:G:A	IAV	CD8T	-0.0449425817228947	0.0607042417525793	0.300100191584684
ANP32E	chr1:150126312:G:A	IAV	monocyte	0.0281130801655978	0.0729050837882619	0.447611130460585
ANP32E	chr1:150126312:G:A	IAV	B	-0.0276900150497421	0.0605173306187688	0.40165583476582
ANP32E	chr1:150126312:G:A	IAV	CD4T	-0.0870292298723928	0.0932951639179888	0.239442233211395
ANP32E	chr1:150126312:G:A	LPS	NK	-0.0423550506446817	0.0668691784801176	0.336545910415169
ANP32E	chr1:150126312:G:A	LPS	CD8T	-0.0661395258790948	0.0759489876588272	0.253904683616318
ANP32E	chr1:150126312:G:A	LPS	monocyte	0.0330169612417841	0.0862340153859982	0.441616192175154
ANP32E	chr1:150126312:G:A	LPS	B	-0.025634910184774	0.0669264567726876	0.422548162488584
ANP32E	chr1:150126312:G:A	LPS	CD4T	-0.0810915646423485	0.0910507063788287	0.256360747813596
ANP32E	chr1:150126312:G:A	Tcruzi	NK	-0.0283316328508668	0.0645053462067698	0.399582431994459
ANP32E	chr1:150126312:G:A	Tcruzi	CD8T	-0.0698142951546934	0.0798715415524074	0.259365033489973
ANP32E	chr1:150126312:G:A	Tcruzi	monocyte	0.0341662957921865	0.0846386788775833	0.438945809087706
ANP32E	chr1:150126312:G:A	Tcruzi	B	-0.0226733875180458	0.0637894610401534	0.433096450311059
ANP32E	chr1:150126312:G:A	Tcruzi	CD4T	-0.0835434751596551	0.0930941869998417	0.255648718135945
ANP32E	chr1:150131106:C:T	NI	NK	0.0268194003651358	0.0491939344354002	0.434056124710518
ANP32E	chr1:150131106:C:T	NI	CD8T	0.0329229392910728	0.0545849263925132	0.41601682820187
ANP32E	chr1:150131106:C:T	NI	monocyte	-0.0347922062081439	0.0672504424172351	0.426113200942799
ANP32E	chr1:150131106:C:T	NI	B	0.0293885389355498	0.0543358160258191	0.437743063663687
ANP32E	chr1:150131106:C:T	NI	CD4T	0.0141480117419787	0.0564334470860149	0.521859584976206
ANP32E	chr1:150131106:C:T	IAV	NK	0.0271559937966418	0.0476217885216278	0.424208716047645
ANP32E	chr1:150131106:C:T	IAV	CD8T	0.02036287811526	0.0407568612837579	0.448765643560874
ANP32E	chr1:150131106:C:T	IAV	monocyte	-0.0208066879677525	0.0519930154390129	0.494897036586706
ANP32E	chr1:150131106:C:T	IAV	B	0.0145514461123383	0.0425309769858873	0.503891580521258
ANP32E	chr1:150131106:C:T	IAV	CD4T	0.0169584382695946	0.0486051297598856	0.500941040353716
ANP32E	chr1:150131106:C:T	LPS	NK	0.0236325339864926	0.0474087959922122	0.446131197551923
ANP32E	chr1:150131106:C:T	LPS	CD8T	0.0271705518569202	0.0472196624384763	0.420178000397007
ANP32E	chr1:150131106:C:T	LPS	monocyte	-0.0175511506611347	0.0587613411374724	0.517556402432154
ANP32E	chr1:150131106:C:T	LPS	B	0.0204803638569619	0.0491179994516105	0.476140184797925
ANP32E	chr1:150131106:C:T	LPS	CD4T	0.0241044481774364	0.0542891983498544	0.468248709612546
ANP32E	chr1:150131106:C:T	Tcruzi	NK	0.0250493721959202	0.0494922571721727	0.44580334065681
ANP32E	chr1:150131106:C:T	Tcruzi	CD8T	0.0366793171342049	0.056538150570321	0.395773339942902
ANP32E	chr1:150131106:C:T	Tcruzi	monocyte	-0.0298483222510269	0.063275468527749	0.465419674465197
ANP32E	chr1:150131106:C:T	Tcruzi	B	0.0260824224494847	0.0509518060706657	0.446212992108432
ANP32E	chr1:150131106:C:T	Tcruzi	CD4T	0.0199996158653892	0.0538527657485112	0.492491386542215
ANP32E	chr1:150139816:C:T	NI	NK	0.00540474801794179	0.104629270625844	0.473458254011472
ANP32E	chr1:150139816:C:T	NI	CD8T	0.0722928116815457	0.103415225892623	0.239081523279283
ANP32E	chr1:150139816:C:T	NI	monocyte	0.693981115639411	0.134413921522605	1.06917391304607e-08
ANP32E	chr1:150139816:C:T	NI	B	0.0374018898292958	0.107403502212939	0.359608426517887
ANP32E	chr1:150139816:C:T	NI	CD4T	0.193169030268322	0.115070736124382	0.0438493499389545
ANP32E	chr1:150139816:C:T	IAV	NK	0.0596852253076026	0.0983608586530653	0.26918499662338
ANP32E	chr1:150139816:C:T	IAV	CD8T	0.0447447892854064	0.0977605112650571	0.318806846299362
ANP32E	chr1:150139816:C:T	IAV	monocyte	0.545729100238659	0.121438557200093	3.85212009037118e-07
ANP32E	chr1:150139816:C:T	IAV	B	0.0227050574047641	0.102637555313809	0.4042224996606
ANP32E	chr1:150139816:C:T	IAV	CD4T	0.142345047924623	0.103546960175033	0.0823053144981318
ANP32E	chr1:150139816:C:T	LPS	NK	0.016708094034929	0.107192272930951	0.430341266267273
ANP32E	chr1:150139816:C:T	LPS	CD8T	0.0175408907031634	0.101611426142168	0.421081930584074
ANP32E	chr1:150139816:C:T	LPS	monocyte	0.662689789301369	0.141595224988414	1.02453468594492e-07
ANP32E	chr1:150139816:C:T	LPS	B	0.0819593205281137	0.10747255785211	0.220345823259882
ANP32E	chr1:150139816:C:T	LPS	CD4T	0.109635152016906	0.104749287981496	0.146370015821522
ANP32E	chr1:150139816:C:T	Tcruzi	NK	0.0257448782181217	0.110262781846063	0.402597417602851
ANP32E	chr1:150139816:C:T	Tcruzi	CD8T	-0.00643518454544092	0.104750977029911	0.487079017803876
ANP32E	chr1:150139816:C:T	Tcruzi	monocyte	0.57300218240535	0.123011348064823	1.43202526460045e-06
ANP32E	chr1:150139816:C:T	Tcruzi	B	-0.00911838229488439	0.108460381854449	0.477363743051453
ANP32E	chr1:150139816:C:T	Tcruzi	CD4T	0.151691848321719	0.109536709963637	0.0808611547828932
ANP32E	chr1:150192764:C:T	NI	NK	-0.027045510407187	0.0374723309437466	0.362102667607467
ANP32E	chr1:150192764:C:T	NI	CD8T	-0.0374799604767362	0.0431301640750841	0.319106372018167
ANP32E	chr1:150192764:C:T	NI	monocyte	-0.0176832453847858	0.0424518874821416	0.449051283578997
ANP32E	chr1:150192764:C:T	NI	B	-0.0205144196675025	0.0368349545325883	0.419547669604094
ANP32E	chr1:150192764:C:T	NI	CD4T	-0.0438722115228261	0.0507685056074099	0.315815465890006
ANP32E	chr1:150192764:C:T	IAV	NK	-0.0131287990909302	0.0310139125528394	0.451944251976864
ANP32E	chr1:150192764:C:T	IAV	CD8T	-0.0187613621561028	0.0301757620860659	0.39096536618785
ANP32E	chr1:150192764:C:T	IAV	monocyte	-0.0133308840952218	0.0355532911170444	0.481955339401341
ANP32E	chr1:150192764:C:T	IAV	B	-0.014599754870018	0.031891904961283	0.449063759133472
ANP32E	chr1:150192764:C:T	IAV	CD4T	-0.0346803065735907	0.0419084580494484	0.333409357996147
ANP32E	chr1:150192764:C:T	LPS	NK	-0.0322219329462077	0.0399317065600791	0.316363431928163
ANP32E	chr1:150192764:C:T	LPS	CD8T	-0.0365527484500023	0.0403748926046158	0.286851535370551
ANP32E	chr1:150192764:C:T	LPS	monocyte	-0.0246470497387758	0.0446607527041724	0.40009180276833
ANP32E	chr1:150192764:C:T	LPS	B	-0.0195168869675087	0.0362277196259734	0.407653428584052
ANP32E	chr1:150192764:C:T	LPS	CD4T	-0.0488336151184115	0.0507672727481844	0.276443109935911
ANP32E	chr1:150192764:C:T	Tcruzi	NK	-0.0259310136652593	0.0378894839450946	0.372786023194183
ANP32E	chr1:150192764:C:T	Tcruzi	CD8T	-0.032127990704686	0.0394484284499143	0.334973029644207
ANP32E	chr1:150192764:C:T	Tcruzi	monocyte	-0.0110062326179586	0.0405462252226076	0.507212239308061
ANP32E	chr1:150192764:C:T	Tcruzi	B	-0.0175010599362718	0.0347726209862991	0.434140873014945
ANP32E	chr1:150192764:C:T	Tcruzi	CD4T	-0.0493396105830354	0.0530735908221085	0.299561913520332
ANP32E	chr1:150245809:G:A	NI	NK	-0.0735176836107425	0.0871343042201673	0.225176787947393
ANP32E	chr1:150245809:G:A	NI	CD8T	-0.0364317152135394	0.0781613297689444	0.352953003424412
ANP32E	chr1:150245809:G:A	NI	monocyte	-0.18051774628837	0.138522407156301	0.105235791798359
ANP32E	chr1:150245809:G:A	NI	B	-0.0589524085444584	0.0840531747333057	0.275362452917924
ANP32E	chr1:150245809:G:A	NI	CD4T	-0.0100375060040154	0.0934430924987078	0.472031433748097
ANP32E	chr1:150245809:G:A	IAV	NK	-0.0408634169349379	0.0706865905258997	0.313384581306432
ANP32E	chr1:150245809:G:A	IAV	CD8T	-0.0330450683073313	0.0651336791083336	0.337107909280556
ANP32E	chr1:150245809:G:A	IAV	monocyte	-0.137345053237841	0.111409259472636	0.12342882856104
ANP32E	chr1:150245809:G:A	IAV	B	-0.0368181082620642	0.0721016793022046	0.333851710976218
ANP32E	chr1:150245809:G:A	IAV	CD4T	-0.0222498452264024	0.0795637587693642	0.414908235543739
ANP32E	chr1:150245809:G:A	LPS	NK	-0.0375052503260759	0.0750014854666493	0.336113777496277
ANP32E	chr1:150245809:G:A	LPS	CD8T	-0.0299125343176	0.0700165600208633	0.361316817962127
ANP32E	chr1:150245809:G:A	LPS	monocyte	-0.179088786853891	0.138651818215439	0.108710105011144
ANP32E	chr1:150245809:G:A	LPS	B	-0.032728929292013	0.0798260153422313	0.363942704679653
ANP32E	chr1:150245809:G:A	LPS	CD4T	-0.0468197563041715	0.0860536380479628	0.330426610058951
ANP32E	chr1:150245809:G:A	Tcruzi	NK	-0.0546877123630037	0.0809337522070836	0.28172010878712
ANP32E	chr1:150245809:G:A	Tcruzi	CD8T	-0.0523731268322652	0.0786762929739259	0.288678442949942
ANP32E	chr1:150245809:G:A	Tcruzi	monocyte	-0.185145235010806	0.140648393245484	0.106963226872162
ANP32E	chr1:150245809:G:A	Tcruzi	B	-0.0678450075944416	0.0846210571478919	0.240684230486359
ANP32E	chr1:150245809:G:A	Tcruzi	CD4T	-0.0294652429922262	0.0864159994421025	0.39676246961975
ANP32E	chr1:150292940:A:G	NI	NK	-0.00349704901987652	0.0283193777689999	0.631489023780772
ANP32E	chr1:150292940:A:G	NI	CD8T	0.00138039892585537	0.0294908775256629	0.652298428271732
ANP32E	chr1:150292940:A:G	NI	monocyte	-0.0390286558004583	0.0520455447036721	0.370177404099056
ANP32E	chr1:150292940:A:G	NI	B	0.00349645920807424	0.0302929238127992	0.630473462330832
ANP32E	chr1:150292940:A:G	NI	CD4T	0.00759927148356351	0.0361043173727031	0.593554079766669
ANP32E	chr1:150292940:A:G	IAV	NK	0.000605016013708335	0.0261248179234688	0.66162195358873
ANP32E	chr1:150292940:A:G	IAV	CD8T	9.03004610467804e-05	0.0242105704936597	0.664725246450884
ANP32E	chr1:150292940:A:G	IAV	monocyte	-0.0214161739465847	0.0370752671220381	0.471276974185193
ANP32E	chr1:150292940:A:G	IAV	B	0.0149374893772732	0.0329243378749246	0.523566282839328
ANP32E	chr1:150292940:A:G	IAV	CD4T	0.010777892831239	0.0325899024006153	0.566456152561703
ANP32E	chr1:150292940:A:G	LPS	NK	0.000718975060984815	0.0281497085863274	0.656493242862887
ANP32E	chr1:150292940:A:G	LPS	CD8T	0.00178019335285969	0.0265188521206271	0.64244645520451
ANP32E	chr1:150292940:A:G	LPS	monocyte	-0.031531684181831	0.0479273154432395	0.427880632444689
ANP32E	chr1:150292940:A:G	LPS	B	0.0102802560239342	0.0323744965393432	0.566169056263891
ANP32E	chr1:150292940:A:G	LPS	CD4T	0.00544758030593297	0.0326719691034413	0.611058455448677
ANP32E	chr1:150292940:A:G	Tcruzi	NK	-0.00155678423317908	0.0291137826680066	0.648447225835045
ANP32E	chr1:150292940:A:G	Tcruzi	CD8T	-0.00383401908953839	0.0291913545092967	0.629698037939181
ANP32E	chr1:150292940:A:G	Tcruzi	monocyte	-0.034408261263896	0.049295999971923	0.420548923058869
ANP32E	chr1:150292940:A:G	Tcruzi	B	0.00542311835570934	0.0295050902532422	0.609716264462762
ANP32E	chr1:150292940:A:G	Tcruzi	CD4T	0.00551943571633718	0.0334089941732185	0.614421853232313
ANP32E	chr1:150295857:A:G	NI	NK	0.0344278669929268	0.0722335480441905	0.365929278231937
ANP32E	chr1:150295857:A:G	NI	CD8T	0.0506875412382631	0.0792015593809817	0.315240514969399
ANP32E	chr1:150295857:A:G	NI	monocyte	-0.00997435503365651	0.0899392057584116	0.51856140777343
ANP32E	chr1:150295857:A:G	NI	B	0.147257097681517	0.127807965179254	0.149455269067983
ANP32E	chr1:150295857:A:G	NI	CD4T	-0.00919831851721301	0.0927572234355012	0.538052458283756
ANP32E	chr1:150295857:A:G	IAV	NK	0.0254686128492904	0.0667922619336588	0.395362688703982
ANP32E	chr1:150295857:A:G	IAV	CD8T	0.0345388623040569	0.0643711405869596	0.345118624651858
ANP32E	chr1:150295857:A:G	IAV	monocyte	0.0010170349031437	0.0761773080272785	0.532156244682945
ANP32E	chr1:150295857:A:G	IAV	B	0.0888455025198725	0.0878873542486734	0.190280474455896
ANP32E	chr1:150295857:A:G	IAV	CD4T	0.00915929511920475	0.0770419178002404	0.48410013186966
ANP32E	chr1:150295857:A:G	LPS	NK	0.0524379544929841	0.0776501880914652	0.296979638763193
ANP32E	chr1:150295857:A:G	LPS	CD8T	0.0464607009058596	0.0714621974137159	0.306367579197647
ANP32E	chr1:150295857:A:G	LPS	monocyte	0.0257905538491532	0.0894278187150621	0.434707388775924
ANP32E	chr1:150295857:A:G	LPS	B	0.128978964401269	0.113819674959393	0.154937604878839
ANP32E	chr1:150295857:A:G	LPS	CD4T	0.0394717013573747	0.0823302309778444	0.367805852914019
ANP32E	chr1:150295857:A:G	Tcruzi	NK	0.0338072284202767	0.0746837354183738	0.37284276057452
ANP32E	chr1:150295857:A:G	Tcruzi	CD8T	0.0448896980522423	0.075010642923006	0.327871936957821
ANP32E	chr1:150295857:A:G	Tcruzi	monocyte	0.00148100296581402	0.0855278996956681	0.529234104835029
ANP32E	chr1:150295857:A:G	Tcruzi	B	0.13192465332497	0.116285042222191	0.153485259239778
ANP32E	chr1:150295857:A:G	Tcruzi	CD4T	0.00374864559873791	0.0845390446140259	0.510008412492654
ANP32E	chr1:150299621:G:A	NI	NK	0.0354830260150552	0.0517597107684001	0.389629315453644
ANP32E	chr1:150299621:G:A	NI	CD8T	0.0230115542749385	0.0443482295755794	0.456988023345975
ANP32E	chr1:150299621:G:A	NI	monocyte	0.0308684946355096	0.05594077073713	0.419406547377279
ANP32E	chr1:150299621:G:A	NI	B	-7.87729551159883e-05	0.0416952126714731	0.619816020338857
ANP32E	chr1:150299621:G:A	NI	CD4T	0.0158663698796914	0.0498706578058146	0.512614687526986
ANP32E	chr1:150299621:G:A	IAV	NK	0.0260997217992123	0.0423611144146132	0.419161889060559
ANP32E	chr1:150299621:G:A	IAV	CD8T	0.0207747578284054	0.0372080377352142	0.44014496260036
ANP32E	chr1:150299621:G:A	IAV	monocyte	0.0291012104125755	0.0490148626710826	0.428162748924166
ANP32E	chr1:150299621:G:A	IAV	B	0.00714630278876672	0.0362380436636675	0.561637548716767
ANP32E	chr1:150299621:G:A	IAV	CD4T	0.0177025699862678	0.0435051793019149	0.493814107204391
ANP32E	chr1:150299621:G:A	LPS	NK	0.0293775920473522	0.046306328030195	0.407706014256568
ANP32E	chr1:150299621:G:A	LPS	CD8T	0.0207878914854455	0.0394982332807107	0.447875821096736
ANP32E	chr1:150299621:G:A	LPS	monocyte	0.0361017824065797	0.0590052762306419	0.407269065530094
ANP32E	chr1:150299621:G:A	LPS	B	0.00640033846884885	0.0407345046602142	0.568077531366231
ANP32E	chr1:150299621:G:A	LPS	CD4T	0.0235731979966848	0.0486071087891842	0.465215076901144
ANP32E	chr1:150299621:G:A	Tcruzi	NK	0.0357207034115966	0.0526840333242671	0.390564413657386
ANP32E	chr1:150299621:G:A	Tcruzi	CD8T	0.0250894190917948	0.0442905365628015	0.438792857088551
ANP32E	chr1:150299621:G:A	Tcruzi	monocyte	0.031251408647643	0.054507602864337	0.431024736209051
ANP32E	chr1:150299621:G:A	Tcruzi	B	0.00635297189377639	0.0390265823793611	0.569997390158301
ANP32E	chr1:150299621:G:A	Tcruzi	CD4T	0.0201932127461337	0.0479579938748138	0.488246174534873
ANP32E	chr1:150304126:C:G	NI	NK	-0.00250731437905964	0.045660186279081	0.644380804618669
ANP32E	chr1:150304126:C:G	NI	CD8T	0.0123367824207625	0.051747373559392	0.574537093437246
ANP32E	chr1:150304126:C:G	NI	monocyte	0.000473043113416484	0.0609475535580794	0.618917995299624
ANP32E	chr1:150304126:C:G	NI	B	0.0149332831209799	0.0521298074749041	0.559508533529959
ANP32E	chr1:150304126:C:G	NI	CD4T	0.0225880156975779	0.0657933372609417	0.532089902114516
ANP32E	chr1:150304126:C:G	IAV	NK	0.000688851693998089	0.0415416178058909	0.639164788393244
ANP32E	chr1:150304126:C:G	IAV	CD8T	-0.000192838354358688	0.038880829784282	0.642315668332257
ANP32E	chr1:150304126:C:G	IAV	monocyte	0.000169853334904117	0.049768796321585	0.645946316537395
ANP32E	chr1:150304126:C:G	IAV	B	0.0108056103974565	0.0442626201919039	0.572103350339912
ANP32E	chr1:150304126:C:G	IAV	CD4T	0.0209848159357269	0.0567309769419017	0.532969382709768
ANP32E	chr1:150304126:C:G	LPS	NK	-0.000895514256384125	0.0455888722084642	0.643248203476448
ANP32E	chr1:150304126:C:G	LPS	CD8T	0.00764858715440743	0.0442556520697056	0.58787883242636
ANP32E	chr1:150304126:C:G	LPS	monocyte	-0.00293523974289631	0.0610359157855896	0.627948874919021
ANP32E	chr1:150304126:C:G	LPS	B	0.0199377090830046	0.0552951746349855	0.529748195843311
ANP32E	chr1:150304126:C:G	LPS	CD4T	0.0196737155032125	0.0603274765184495	0.541660390335055
ANP32E	chr1:150304126:C:G	Tcruzi	NK	-0.00247059549785822	0.0473259165956302	0.643325955698195
ANP32E	chr1:150304126:C:G	Tcruzi	CD8T	0.00884606654431539	0.0490444745380285	0.589092278142091
ANP32E	chr1:150304126:C:G	Tcruzi	monocyte	-0.000275867350393215	0.0585103544087175	0.642351363443384
ANP32E	chr1:150304126:C:G	Tcruzi	B	0.0114286492481	0.0485571544671436	0.572661464279386
ANP32E	chr1:150304126:C:G	Tcruzi	CD4T	0.021547344337392	0.0619808870209579	0.538722499361124
ANP32E	chr1:150324569:T:G	NI	NK	0.013513624469367	0.0672237702306934	0.52686059852202
ANP32E	chr1:150324569:T:G	NI	CD8T	0.0480098082122743	0.0898518297068843	0.414886157435136
ANP32E	chr1:150324569:T:G	NI	monocyte	-0.0433882228753853	0.102706888307448	0.443612419611993
ANP32E	chr1:150324569:T:G	NI	B	0.00980047197865564	0.0730381002663859	0.550637076953951
ANP32E	chr1:150324569:T:G	NI	CD4T	0.0503865147524991	0.102289742738612	0.425360599215613
ANP32E	chr1:150324569:T:G	IAV	NK	0.0149442617888916	0.0626807411479975	0.516462462404578
ANP32E	chr1:150324569:T:G	IAV	CD8T	0.0243544613037093	0.0616885590546223	0.463985697923998
ANP32E	chr1:150324569:T:G	IAV	monocyte	-0.0355512032676589	0.0852366888901746	0.463688282021772
ANP32E	chr1:150324569:T:G	IAV	B	0.0102462325444234	0.0637858266366697	0.543434436550088
ANP32E	chr1:150324569:T:G	IAV	CD4T	0.0536151301367096	0.0952135818206996	0.40378943738397
ANP32E	chr1:150324569:T:G	LPS	NK	0.00974231023106686	0.0671957747483802	0.539314772091336
ANP32E	chr1:150324569:T:G	LPS	CD8T	0.0302791981200924	0.0706489633980928	0.449654770544908
ANP32E	chr1:150324569:T:G	LPS	monocyte	-0.0476577716286925	0.105208786672885	0.439387575852851
ANP32E	chr1:150324569:T:G	LPS	B	0.015876336368324	0.0737075280600784	0.523818826723786
ANP32E	chr1:150324569:T:G	LPS	CD4T	0.065982991650555	0.110112263668313	0.385806101077156
ANP32E	chr1:150324569:T:G	Tcruzi	NK	0.0147021234254679	0.0701144035845686	0.522874777668444
ANP32E	chr1:150324569:T:G	Tcruzi	CD8T	0.0449015209888501	0.0859746268337158	0.417805500083671
ANP32E	chr1:150324569:T:G	Tcruzi	monocyte	-0.0394173276254243	0.0986796971514432	0.467234293530173
ANP32E	chr1:150324569:T:G	Tcruzi	B	0.0128440212575231	0.0705864370764197	0.535815137494769
ANP32E	chr1:150324569:T:G	Tcruzi	CD4T	0.0537245062915002	0.101089615884441	0.415584964905448
ANPEP	chr15:89700021:G:C	NI	NK	0.0333708158851553	0.0682691273259267	0.406059206131896
ANPEP	chr15:89700021:G:C	NI	CD8T	-0.0406745373272423	0.0732062697624609	0.383923551442973
ANPEP	chr15:89700021:G:C	NI	monocyte	0.0551764574408621	0.0654722047412416	0.267134764258672
ANPEP	chr15:89700021:G:C	NI	B	0.00623420282910478	0.0616048456084254	0.53828573273787
ANPEP	chr15:89700021:G:C	NI	CD4T	-0.0387260204384956	0.0797092682328982	0.403687391156063
ANPEP	chr15:89700021:G:C	IAV	NK	0.0225620058746329	0.0578486798363116	0.442110041031592
ANPEP	chr15:89700021:G:C	IAV	CD8T	-0.01753455545218	0.0517584085518689	0.462744292764521
ANPEP	chr15:89700021:G:C	IAV	monocyte	0.05525500612531	0.0637294655529361	0.265431845585838
ANPEP	chr15:89700021:G:C	IAV	B	-0.00515270833734972	0.0549690037829515	0.553596587402641
ANPEP	chr15:89700021:G:C	IAV	CD4T	-0.0414637136637644	0.0742050227998468	0.382970903905225
ANPEP	chr15:89700021:G:C	LPS	NK	0.0196385793166402	0.0596729881000457	0.461098961804517
ANPEP	chr15:89700021:G:C	LPS	CD8T	-0.0314968902530159	0.0631814341500294	0.402730026430726
ANPEP	chr15:89700021:G:C	LPS	monocyte	0.0567705710815998	0.0723678786649266	0.285803889201943
ANPEP	chr15:89700021:G:C	LPS	B	0.00885187908645526	0.0613403210128686	0.521147249179696
ANPEP	chr15:89700021:G:C	LPS	CD4T	-0.0361297799126407	0.0747037224210613	0.407768302044269
ANPEP	chr15:89700021:G:C	Tcruzi	NK	0.0298497011089918	0.0677722208070949	0.423403769682633
ANPEP	chr15:89700021:G:C	Tcruzi	CD8T	-0.038655604425019	0.0708635206675949	0.386468478416476
ANPEP	chr15:89700021:G:C	Tcruzi	monocyte	0.0665267025865757	0.0737813859040679	0.25281806999983
ANPEP	chr15:89700021:G:C	Tcruzi	B	-0.000144777497793512	0.0590211135908282	0.567816482260827
ANPEP	chr15:89700021:G:C	Tcruzi	CD4T	-0.0331836868958302	0.0740153651739187	0.420136660950493
ANPEP	chr15:89712053:A:G	NI	NK	-0.00224628703918904	0.0491805430175615	0.636910283701241
ANPEP	chr15:89712053:A:G	NI	CD8T	-0.0106177422582585	0.0589407408036902	0.599424262275832
ANPEP	chr15:89712053:A:G	NI	monocyte	-0.00016313841620762	0.0574472928028061	0.625342169373607
ANPEP	chr15:89712053:A:G	NI	B	-0.015136599295514	0.059157419705076	0.575441197031336
ANPEP	chr15:89712053:A:G	NI	CD4T	-0.006388501452873	0.0707627255164338	0.615361593403852
ANPEP	chr15:89712053:A:G	IAV	NK	0.00444096565441368	0.0468949397346235	0.629752255869945
ANPEP	chr15:89712053:A:G	IAV	CD8T	-0.00326769340289397	0.0425417923483559	0.627598495985465
ANPEP	chr15:89712053:A:G	IAV	monocyte	-0.00248971977917392	0.0483489748938361	0.636695101597437
ANPEP	chr15:89712053:A:G	IAV	B	-0.00275366762578466	0.0466202094271494	0.631597597926754
ANPEP	chr15:89712053:A:G	IAV	CD4T	-0.000981334766427081	0.0594431478326928	0.643511607571115
ANPEP	chr15:89712053:A:G	LPS	NK	-0.000725426766726985	0.0493811562321266	0.640187970818746
ANPEP	chr15:89712053:A:G	LPS	CD8T	-0.00631358271856929	0.0495637450103743	0.609180608548332
ANPEP	chr15:89712053:A:G	LPS	monocyte	0.00357199313731748	0.059471582639382	0.622275776143964
ANPEP	chr15:89712053:A:G	LPS	B	-0.00885736006818794	0.0550846356863269	0.599097798748282
ANPEP	chr15:89712053:A:G	LPS	CD4T	-0.00577098583859175	0.0657010415108402	0.6199677088453
ANPEP	chr15:89712053:A:G	Tcruzi	NK	-0.00451799637752448	0.0510160651383392	0.623368070323768
ANPEP	chr15:89712053:A:G	Tcruzi	CD8T	-0.0106781910216574	0.0568771300576547	0.595160739012683
ANPEP	chr15:89712053:A:G	Tcruzi	monocyte	-0.000894640428770652	0.0554668133888484	0.640342102008524
ANPEP	chr15:89712053:A:G	Tcruzi	B	-0.00956471328055944	0.0530215015083836	0.596332263899554
ANPEP	chr15:89712053:A:G	Tcruzi	CD4T	-0.00800454446532002	0.0668164249481261	0.614148520271344
ANPEP	chr15:89721127:C:T	NI	NK	-0.0300443421489717	0.0795155425111544	0.439608304317931
ANPEP	chr15:89721127:C:T	NI	CD8T	-0.0581165002185957	0.0990040410502798	0.368376739451895
ANPEP	chr15:89721127:C:T	NI	monocyte	-0.0954856642761638	0.116672401574324	0.267637867745488
ANPEP	chr15:89721127:C:T	NI	B	-0.0224784941431317	0.0847403086924357	0.475183143096901
ANPEP	chr15:89721127:C:T	NI	CD4T	-0.0599242191940027	0.114904778181724	0.387424054805065
ANPEP	chr15:89721127:C:T	IAV	NK	-0.0375800074095768	0.0771966464831861	0.402249696322519
ANPEP	chr15:89721127:C:T	IAV	CD8T	-0.0409582870746948	0.0743813064235076	0.379242726315972
ANPEP	chr15:89721127:C:T	IAV	monocyte	-0.0863767071998065	0.105999512452542	0.275889974333698
ANPEP	chr15:89721127:C:T	IAV	B	-0.0286074245455439	0.075129434775155	0.438445264740952
ANPEP	chr15:89721127:C:T	IAV	CD4T	-0.0615045806739728	0.103021285923339	0.36442904786906
ANPEP	chr15:89721127:C:T	LPS	NK	-0.0360365074608482	0.0809440482561017	0.414047459701199
ANPEP	chr15:89721127:C:T	LPS	CD8T	-0.0432657375129546	0.0820406595890922	0.386231264981094
ANPEP	chr15:89721127:C:T	LPS	monocyte	-0.0993248241945896	0.123848492588447	0.273591515853901
ANPEP	chr15:89721127:C:T	LPS	B	-0.0309046155204897	0.0851843506963797	0.441413154830655
ANPEP	chr15:89721127:C:T	LPS	CD4T	-0.0664858616687852	0.112333043081282	0.364205059434825
ANPEP	chr15:89721127:C:T	Tcruzi	NK	-0.0313178027399524	0.0820821766291899	0.436816298456774
ANPEP	chr15:89721127:C:T	Tcruzi	CD8T	-0.048147118121001	0.0912011233791906	0.388586493296763
ANPEP	chr15:89721127:C:T	Tcruzi	monocyte	-0.0959099957601913	0.118077966491183	0.278357519349723
ANPEP	chr15:89721127:C:T	Tcruzi	B	-0.0237455301653101	0.0809872954658638	0.464890363996946
ANPEP	chr15:89721127:C:T	Tcruzi	CD4T	-0.063150502098971	0.11182406832532	0.376196924537718
ANPEP	chr15:89727336:T:C	NI	NK	-0.0175650447803232	0.0344019839265546	0.401775855937172
ANPEP	chr15:89727336:T:C	NI	CD8T	-0.0318335703788938	0.0396291388518823	0.309059994870518
ANPEP	chr15:89727336:T:C	NI	monocyte	0.0138687646347134	0.0319407619717159	0.42789362778857
ANPEP	chr15:89727336:T:C	NI	B	-0.0120639103346973	0.036244659471816	0.462313102858938
ANPEP	chr15:89727336:T:C	NI	CD4T	-0.0731545848153494	0.0639691678270661	0.203794868188317
ANPEP	chr15:89727336:T:C	IAV	NK	-0.0183000395678636	0.0328062766462551	0.387143271010452
ANPEP	chr15:89727336:T:C	IAV	CD8T	-0.0183855249510849	0.0301828679753958	0.366917653878612
ANPEP	chr15:89727336:T:C	IAV	monocyte	0.0204071243068546	0.0322260801094713	0.371954066628092
ANPEP	chr15:89727336:T:C	IAV	B	-0.0116954610580968	0.0322871017715709	0.454067802140792
ANPEP	chr15:89727336:T:C	IAV	CD4T	-0.0484105088195636	0.0478576740049774	0.248852215867299
ANPEP	chr15:89727336:T:C	LPS	NK	-0.0192226097773175	0.0345144684218388	0.384906359602503
ANPEP	chr15:89727336:T:C	LPS	CD8T	-0.021554548262116	0.033346084787277	0.352269220356063
ANPEP	chr15:89727336:T:C	LPS	monocyte	0.0265068464475288	0.0396315125925599	0.350335828927305
ANPEP	chr15:89727336:T:C	LPS	B	-0.0192917087270915	0.0372881199891025	0.401592152409043
ANPEP	chr15:89727336:T:C	LPS	CD4T	-0.0611846646376832	0.056421611954896	0.228461745257308
ANPEP	chr15:89727336:T:C	Tcruzi	NK	-0.0171450806492908	0.0354525330620148	0.408823984836357
ANPEP	chr15:89727336:T:C	Tcruzi	CD8T	-0.0275373180130112	0.0373872127049268	0.326912641343621
ANPEP	chr15:89727336:T:C	Tcruzi	monocyte	0.00549244709904626	0.0320813514465959	0.52172441848718
ANPEP	chr15:89727336:T:C	Tcruzi	B	-0.0145326497500653	0.0350786009232541	0.435659935747381
ANPEP	chr15:89727336:T:C	Tcruzi	CD4T	-0.0648735045027684	0.0586588865059275	0.224581347969549
ANPEP	chr15:89729839:A:G	NI	NK	0.00583445109040513	0.0275634530980719	0.645538609106422
ANPEP	chr15:89729839:A:G	NI	CD8T	0.00912451853003397	0.0315086534498172	0.62597224404299
ANPEP	chr15:89729839:A:G	NI	monocyte	-0.00760823973057668	0.0282569242748717	0.598297887871672
ANPEP	chr15:89729839:A:G	NI	B	0.00151403354719365	0.0290327690755764	0.694700121373038
ANPEP	chr15:89729839:A:G	NI	CD4T	-0.0029274442837569	0.0359290091387459	0.677445587197949
ANPEP	chr15:89729839:A:G	IAV	NK	0.00638569934715435	0.0260912573183747	0.636255353464468
ANPEP	chr15:89729839:A:G	IAV	CD8T	0.00871367200749574	0.0258560675946916	0.609013833429717
ANPEP	chr15:89729839:A:G	IAV	monocyte	0.00298886941283113	0.0258772158044357	0.687365568995873
ANPEP	chr15:89729839:A:G	IAV	B	0.00213608353283572	0.0256759980986704	0.685685120361562
ANPEP	chr15:89729839:A:G	IAV	CD4T	0.00367996549762696	0.0302722164357987	0.674567885271309
ANPEP	chr15:89729839:A:G	LPS	NK	0.00948662549289456	0.0295356905323959	0.608005467203718
ANPEP	chr15:89729839:A:G	LPS	CD8T	0.0128749506162156	0.0320312500034577	0.581516411743792
ANPEP	chr15:89729839:A:G	LPS	monocyte	-0.0210121400377179	0.0411707346506124	0.509317248547536
ANPEP	chr15:89729839:A:G	LPS	B	0.00327034829078369	0.0292478334013888	0.672696505760664
ANPEP	chr15:89729839:A:G	LPS	CD4T	3.92600421449683e-05	0.0325528487379443	0.699892935163814
ANPEP	chr15:89729839:A:G	Tcruzi	NK	0.00726294931422887	0.029284224527118	0.632854533005818
ANPEP	chr15:89729839:A:G	Tcruzi	CD8T	0.00730261187719141	0.0297109076191048	0.63576299040678
ANPEP	chr15:89729839:A:G	Tcruzi	monocyte	-0.011635261360703	0.0300882889761823	0.58103170108977
ANPEP	chr15:89729839:A:G	Tcruzi	B	-0.00132891971285034	0.0278906985812434	0.692884124412975
ANPEP	chr15:89729839:A:G	Tcruzi	CD4T	-0.00449795002661055	0.0339516337848442	0.672401520749201
ANPEP	chr15:89748091:C:T	NI	NK	-0.0734903574981325	0.095318075081779	0.261594097974865
ANPEP	chr15:89748091:C:T	NI	CD8T	-0.0961380321969116	0.108591925481178	0.227549230240222
ANPEP	chr15:89748091:C:T	NI	monocyte	0.0938540698217005	0.0970710541007416	0.199823934338565
ANPEP	chr15:89748091:C:T	NI	B	-0.023618036590148	0.0878377414389251	0.444826971769087
ANPEP	chr15:89748091:C:T	NI	CD4T	-0.126978896209911	0.137003765540561	0.211689475303667
ANPEP	chr15:89748091:C:T	IAV	NK	-0.0550296978793481	0.0834107813969894	0.301186793013428
ANPEP	chr15:89748091:C:T	IAV	CD8T	-0.0614257601086161	0.0809306037724253	0.264816223273115
ANPEP	chr15:89748091:C:T	IAV	monocyte	0.0800723687622878	0.0872023749943792	0.216844261682576
ANPEP	chr15:89748091:C:T	IAV	B	-0.00932427505947271	0.0759141969840179	0.495096160591645
ANPEP	chr15:89748091:C:T	IAV	CD4T	-0.0764890483685771	0.102797945691822	0.275352547523753
ANPEP	chr15:89748091:C:T	LPS	NK	-0.0775118439090341	0.0978953285860312	0.252814566241699
ANPEP	chr15:89748091:C:T	LPS	CD8T	-0.0716926403884256	0.0897914974059993	0.253880947143206
ANPEP	chr15:89748091:C:T	LPS	monocyte	0.114034593713753	0.11349438505249	0.184401467229662
ANPEP	chr15:89748091:C:T	LPS	B	-0.0120326542892842	0.0859761860102779	0.487345902642997
ANPEP	chr15:89748091:C:T	LPS	CD4T	-0.101610533734323	0.119734459326125	0.240080612777056
ANPEP	chr15:89748091:C:T	Tcruzi	NK	-0.0725353187032638	0.0968534902780192	0.26915616635641
ANPEP	chr15:89748091:C:T	Tcruzi	CD8T	-0.102125207070318	0.110367643830236	0.212072648357136
ANPEP	chr15:89748091:C:T	Tcruzi	monocyte	0.100616321571931	0.101187736524628	0.195688783052059
ANPEP	chr15:89748091:C:T	Tcruzi	B	-0.014082852731959	0.0825442892226388	0.478097232498354
ANPEP	chr15:89748091:C:T	Tcruzi	CD4T	-0.115681335179932	0.126619021705537	0.219312832442558
ANPEP	chr15:89767514:T:C	NI	NK	-0.0100890955308126	0.055280130816722	0.416557181627298
ANPEP	chr15:89767514:T:C	NI	CD8T	-0.0265995063998117	0.0579818894645831	0.325426682670198
ANPEP	chr15:89767514:T:C	NI	monocyte	-0.113253242489484	0.0508382737345579	0.0167906230137772
ANPEP	chr15:89767514:T:C	NI	B	-0.026154179599396	0.0592489616246807	0.326360996603412
ANPEP	chr15:89767514:T:C	NI	CD4T	0.0308408107145239	0.0718297289783982	0.351992350008784
ANPEP	chr15:89767514:T:C	IAV	NK	-0.00249651423364875	0.0528262493666666	0.463224815627588
ANPEP	chr15:89767514:T:C	IAV	CD8T	-0.0180833432243333	0.0471244263042753	0.348139235787214
ANPEP	chr15:89767514:T:C	IAV	monocyte	-0.112801874888257	0.0523658593651607	0.0157215650484701
ANPEP	chr15:89767514:T:C	IAV	B	-0.0153810463993522	0.0532233180022969	0.376614025402404
ANPEP	chr15:89767514:T:C	IAV	CD4T	0.0184114534531965	0.061515762092103	0.402088696994162
ANPEP	chr15:89767514:T:C	LPS	NK	-0.0376727539367759	0.0557380481113698	0.248121873624971
ANPEP	chr15:89767514:T:C	LPS	CD8T	-0.0396472356164711	0.0543758798074227	0.231847123468185
ANPEP	chr15:89767514:T:C	LPS	monocyte	-0.122723371936683	0.0607230263118008	0.0212947115403828
ANPEP	chr15:89767514:T:C	LPS	B	-0.0209316372740118	0.0584163855286554	0.353660268354345
ANPEP	chr15:89767514:T:C	LPS	CD4T	0.0368152435685633	0.0697243470724397	0.317413504930776
ANPEP	chr15:89767514:T:C	Tcruzi	NK	-0.028245920449522	0.0571865414799877	0.307959720313111
ANPEP	chr15:89767514:T:C	Tcruzi	CD8T	-0.0260011900147986	0.0562308904862656	0.323770192053176
ANPEP	chr15:89767514:T:C	Tcruzi	monocyte	-0.154711665979282	0.0635701229750806	0.00950280952978189
ANPEP	chr15:89767514:T:C	Tcruzi	B	-0.0276621204577156	0.0569031269665486	0.309678716495948
ANPEP	chr15:89767514:T:C	Tcruzi	CD4T	-0.00256656996418176	0.0636062182765601	0.483703338773322
ANPEP	chr15:89768887:G:A	NI	NK	0.0135777699416966	0.0400927620721874	0.53813391733445
ANPEP	chr15:89768887:G:A	NI	CD8T	0.0267529077081419	0.0516722579388236	0.478642703010794
ANPEP	chr15:89768887:G:A	NI	monocyte	0.0262941922716681	0.0482785889821399	0.441547373099324
ANPEP	chr15:89768887:G:A	NI	B	0.00243415851208552	0.0419795320684865	0.623965325618798
ANPEP	chr15:89768887:G:A	NI	CD4T	0.0174388879981539	0.0548127606329771	0.535788343934652
ANPEP	chr15:89768887:G:A	IAV	NK	0.0132224432002697	0.0374421530473584	0.533465992208161
ANPEP	chr15:89768887:G:A	IAV	CD8T	0.0154502558569987	0.0361508303103815	0.509544038888943
ANPEP	chr15:89768887:G:A	IAV	monocyte	0.0242785124543186	0.0441045848614099	0.464602583075057
ANPEP	chr15:89768887:G:A	IAV	B	-0.00374259910224792	0.0383534348329932	0.641691019848395
ANPEP	chr15:89768887:G:A	IAV	CD4T	0.0137281164340867	0.0458182735746501	0.550481718034673
ANPEP	chr15:89768887:G:A	LPS	NK	0.0165488246698993	0.0414819183392544	0.513865875793333
ANPEP	chr15:89768887:G:A	LPS	CD8T	0.0194456938777462	0.042088366840213	0.493072874190043
ANPEP	chr15:89768887:G:A	LPS	monocyte	0.0208468105969972	0.048318316790458	0.491713224366968
ANPEP	chr15:89768887:G:A	LPS	B	0.0010072084156837	0.0420232464945637	0.627458355179306
ANPEP	chr15:89768887:G:A	LPS	CD4T	0.0168412157177892	0.0508056011122795	0.536318178073686
ANPEP	chr15:89768887:G:A	Tcruzi	NK	0.0170154662480519	0.0427710507098008	0.517357047229645
ANPEP	chr15:89768887:G:A	Tcruzi	CD8T	0.0249798394213381	0.0490825587356602	0.479900129319898
ANPEP	chr15:89768887:G:A	Tcruzi	monocyte	0.0193495175946729	0.0446795436608071	0.500183612529226
ANPEP	chr15:89768887:G:A	Tcruzi	B	0.00444049300838681	0.0398190535879985	0.606886672917102
ANPEP	chr15:89768887:G:A	Tcruzi	CD4T	0.0183170950399781	0.0516905321180649	0.53293761918069
ANPEP	chr15:89785074:T:C	NI	NK	-0.0234297351810224	0.049010658198337	0.476379087783298
ANPEP	chr15:89785074:T:C	NI	CD8T	-0.0274524938837529	0.0550649736056076	0.470568330235459
ANPEP	chr15:89785074:T:C	NI	monocyte	-0.0246094372065244	0.0519805815348815	0.45586970288171
ANPEP	chr15:89785074:T:C	NI	B	-0.0290882326083969	0.0554814230469405	0.458956212840495
ANPEP	chr15:89785074:T:C	NI	CD4T	-0.0261789360694821	0.063900583365467	0.491311323785289
ANPEP	chr15:89785074:T:C	IAV	NK	-0.0211576673025163	0.0451169420521748	0.479049170311755
ANPEP	chr15:89785074:T:C	IAV	CD8T	-0.0185496786673591	0.0410774367491717	0.485173796024139
ANPEP	chr15:89785074:T:C	IAV	monocyte	-0.0205914349728579	0.0445781504095107	0.482705696347736
ANPEP	chr15:89785074:T:C	IAV	B	-0.0258009479078741	0.0487462897560805	0.455993489359992
ANPEP	chr15:89785074:T:C	IAV	CD4T	-0.0266007231731617	0.0560606125329278	0.478762090277329
ANPEP	chr15:89785074:T:C	LPS	NK	-0.0239162677764061	0.0489913364769892	0.465703235411617
ANPEP	chr15:89785074:T:C	LPS	CD8T	-0.0238782343400837	0.04778102923839	0.462456077063447
ANPEP	chr15:89785074:T:C	LPS	monocyte	-0.0361138021999432	0.0614949050662893	0.416527792618677
ANPEP	chr15:89785074:T:C	LPS	B	-0.0357273932860351	0.0604229562962113	0.424267350702268
ANPEP	chr15:89785074:T:C	LPS	CD4T	-0.0279568850165693	0.0606813196216229	0.476426173967917
ANPEP	chr15:89785074:T:C	Tcruzi	NK	-0.0231167063679068	0.0499414067944188	0.479885936843555
ANPEP	chr15:89785074:T:C	Tcruzi	CD8T	-0.024233465799219	0.0517891551601649	0.479193471869392
ANPEP	chr15:89785074:T:C	Tcruzi	monocyte	-0.0225491104307217	0.0504873463387733	0.482673560377939
ANPEP	chr15:89785074:T:C	Tcruzi	B	-0.0286728503217718	0.0535329246318734	0.452523662664768
ANPEP	chr15:89785074:T:C	Tcruzi	CD4T	-0.0274170709256215	0.06107638725779	0.486214424210062
ANPEP	chr15:89804689:G:A	NI	NK	0.0232234604467168	0.0676503364199743	0.468109652539449
ANPEP	chr15:89804689:G:A	NI	CD8T	0.014150175319005	0.0706050239315704	0.519432491613469
ANPEP	chr15:89804689:G:A	NI	monocyte	-0.0951756310262151	0.0896053469908255	0.189945833017845
ANPEP	chr15:89804689:G:A	NI	B	-0.0181073149119972	0.0683562644465956	0.476410261614176
ANPEP	chr15:89804689:G:A	NI	CD4T	-0.0040476874735696	0.0825512134524884	0.547541666359509
ANPEP	chr15:89804689:G:A	IAV	NK	0.0200855163321536	0.0623038630208335	0.476380835633723
ANPEP	chr15:89804689:G:A	IAV	CD8T	0.0109897741545718	0.054536977707929	0.516635340541453
ANPEP	chr15:89804689:G:A	IAV	monocyte	-0.0556969085979866	0.0664763833058448	0.276160258446766
ANPEP	chr15:89804689:G:A	IAV	B	-0.000625765589432719	0.0592171633532353	0.55547907330642
ANPEP	chr15:89804689:G:A	IAV	CD4T	0.00867798781524784	0.0724309395152577	0.548596033289381
ANPEP	chr15:89804689:G:A	LPS	NK	0.0234201374341223	0.0677644820472266	0.466310207880505
ANPEP	chr15:89804689:G:A	LPS	CD8T	0.0176901394005028	0.063674307598834	0.491224974120867
ANPEP	chr15:89804689:G:A	LPS	monocyte	-0.087348455536307	0.0916887813773319	0.228672368706457
ANPEP	chr15:89804689:G:A	LPS	B	-0.00756654007448518	0.0667788053804362	0.520819224833356
ANPEP	chr15:89804689:G:A	LPS	CD4T	-0.00190384467392926	0.0770521722026649	0.555977507988781
ANPEP	chr15:89804689:G:A	Tcruzi	NK	0.0147997753124934	0.0663699805196482	0.508944887834442
ANPEP	chr15:89804689:G:A	Tcruzi	CD8T	0.0111387809616863	0.0674290931995528	0.52996519590236
ANPEP	chr15:89804689:G:A	Tcruzi	monocyte	-0.0763757524630764	0.0813471555182451	0.244231623487306
ANPEP	chr15:89804689:G:A	Tcruzi	B	-0.0161901965103483	0.0648248461110667	0.47899672241469
ANPEP	chr15:89804689:G:A	Tcruzi	CD4T	-0.0161514187343116	0.0793520682638576	0.502170234166532
ANPEP	chr15:89810965:C:T	NI	NK	0.0275244725992502	0.0571436281505741	0.465646113757513
ANPEP	chr15:89810965:C:T	NI	CD8T	0.0128291800416274	0.0529401801075545	0.550449537023038
ANPEP	chr15:89810965:C:T	NI	monocyte	0.0191337003175637	0.0510062759641111	0.479709975948938
ANPEP	chr15:89810965:C:T	NI	B	-0.021333694239966	0.0586081609279583	0.518248144361408
ANPEP	chr15:89810965:C:T	NI	CD4T	0.00686916624822927	0.0632149688871129	0.584187139444597
ANPEP	chr15:89810965:C:T	IAV	NK	0.0164761540090212	0.0468509847704922	0.511640671362745
ANPEP	chr15:89810965:C:T	IAV	CD8T	0.00528177831622783	0.0402384744909342	0.579588570506475
ANPEP	chr15:89810965:C:T	IAV	monocyte	0.0219348549459157	0.0472221553320788	0.470914827791294
ANPEP	chr15:89810965:C:T	IAV	B	-0.0161169145752706	0.0497178976878466	0.531810048102495
ANPEP	chr15:89810965:C:T	IAV	CD4T	-0.0139012380008552	0.0580465718730005	0.565065939564158
ANPEP	chr15:89810965:C:T	LPS	NK	0.0228468601608279	0.0533309051966389	0.481998389915768
ANPEP	chr15:89810965:C:T	LPS	CD8T	0.00603931986742851	0.0451505563298311	0.576212972563879
ANPEP	chr15:89810965:C:T	LPS	monocyte	0.0291407672440919	0.0591533524377976	0.448017739927253
ANPEP	chr15:89810965:C:T	LPS	B	-0.0172044153998601	0.0554059941494967	0.532205502071236
ANPEP	chr15:89810965:C:T	LPS	CD4T	-0.0150184017389626	0.062977921279327	0.560774173160818
ANPEP	chr15:89810965:C:T	Tcruzi	NK	0.0348517088695194	0.065317583568954	0.440019148852448
ANPEP	chr15:89810965:C:T	Tcruzi	CD8T	0.0163521812378117	0.0528730336076658	0.528152585719926
ANPEP	chr15:89810965:C:T	Tcruzi	monocyte	0.0227100291776753	0.0520759600026413	0.475614482781941
ANPEP	chr15:89810965:C:T	Tcruzi	B	-0.0209611849645063	0.056571516833955	0.514527109673328
ANPEP	chr15:89810965:C:T	Tcruzi	CD4T	-0.000670964937282272	0.0585829560729609	0.626306919260588
ANPEP	chr15:89812770:C:T	NI	NK	0.0525960471489352	0.0819633889278638	0.261235684929328
ANPEP	chr15:89812770:C:T	NI	CD8T	0.0730122716943091	0.0845438576160735	0.19272449936643
ANPEP	chr15:89812770:C:T	NI	monocyte	-0.331304206486723	0.0650931757690718	1.13618840558161e-07
ANPEP	chr15:89812770:C:T	NI	B	-0.0158581147342994	0.0862049304709092	0.423302624301765
ANPEP	chr15:89812770:C:T	NI	CD4T	0.0497988225681228	0.0955353137490939	0.301639853024629
ANPEP	chr15:89812770:C:T	IAV	NK	-0.00040068356637138	0.0756867555503359	0.498048127910622
ANPEP	chr15:89812770:C:T	IAV	CD8T	0.0369857184925808	0.0702365540752428	0.299318584795366
ANPEP	chr15:89812770:C:T	IAV	monocyte	-0.303627064347153	0.0671265536807817	1.14632219117006e-06
ANPEP	chr15:89812770:C:T	IAV	B	-0.0215656422013604	0.0783689985608029	0.386570967019705
ANPEP	chr15:89812770:C:T	IAV	CD4T	0.00747004157395688	0.0845430859784892	0.464470957161411
ANPEP	chr15:89812770:C:T	LPS	NK	0.0153184825353237	0.0792621664492923	0.424757009187089
ANPEP	chr15:89812770:C:T	LPS	CD8T	0.0579415155433198	0.0764256954973858	0.223671717785986
ANPEP	chr15:89812770:C:T	LPS	monocyte	-0.411649664847045	0.0853473437194494	4.99067546178011e-08
ANPEP	chr15:89812770:C:T	LPS	B	-0.0170727754282123	0.0853666093042783	0.415821394416856
ANPEP	chr15:89812770:C:T	LPS	CD4T	0.0473663491973978	0.0902289175846262	0.301681118339062
ANPEP	chr15:89812770:C:T	Tcruzi	NK	0.0325406669695287	0.0851063606513959	0.352047558599598
ANPEP	chr15:89812770:C:T	Tcruzi	CD8T	0.0676022133580072	0.0821812817181946	0.204272431489956
ANPEP	chr15:89812770:C:T	Tcruzi	monocyte	-0.354795852774722	0.072744993488352	2.22667299598633e-07
ANPEP	chr15:89812770:C:T	Tcruzi	B	-0.0290880102792485	0.0830935868486786	0.359737050192274
ANPEP	chr15:89812770:C:T	Tcruzi	CD4T	0.0481372005783438	0.0902080880376678	0.297422956276221
ANPEP	chr15:89826522:T:C	NI	NK	-0.00324374252303485	0.0289970713094612	0.670912015583067
ANPEP	chr15:89826522:T:C	NI	CD8T	-0.0027968759148389	0.0313415515099847	0.675051395575703
ANPEP	chr15:89826522:T:C	NI	monocyte	-0.00165662519308961	0.0299050138581584	0.663263047088254
ANPEP	chr15:89826522:T:C	NI	B	0.0113168847759654	0.0355141412765064	0.612987398791382
ANPEP	chr15:89826522:T:C	NI	CD4T	-0.00661434088293732	0.0391250746375479	0.641689990380632
ANPEP	chr15:89826522:T:C	IAV	NK	-0.00479488126107848	0.0275685786087045	0.654516253277276
ANPEP	chr15:89826522:T:C	IAV	CD8T	-0.000364581190337105	0.0247461906449925	0.694045860747013
ANPEP	chr15:89826522:T:C	IAV	monocyte	0.00143124068695686	0.0258657010218578	0.686865575897806
ANPEP	chr15:89826522:T:C	IAV	B	0.00392764527681917	0.0278450404276605	0.663714409468195
ANPEP	chr15:89826522:T:C	IAV	CD4T	-0.00797152201782157	0.0337970728481114	0.635325416311117
ANPEP	chr15:89826522:T:C	LPS	NK	-0.00468675933569683	0.0293229044238532	0.651575182147577
ANPEP	chr15:89826522:T:C	LPS	CD8T	-0.00209386211918405	0.0276648293947818	0.671783770354483
ANPEP	chr15:89826522:T:C	LPS	monocyte	0.0170200918881118	0.0420063790228147	0.550964274196901
ANPEP	chr15:89826522:T:C	LPS	B	0.00572383424688205	0.0319739294549636	0.64769672304474
ANPEP	chr15:89826522:T:C	LPS	CD4T	-0.0170721057088054	0.0431196755730852	0.579229965840063
ANPEP	chr15:89826522:T:C	Tcruzi	NK	-0.00168342760627372	0.0299006888236094	0.682455455198702
ANPEP	chr15:89826522:T:C	Tcruzi	CD8T	-0.002487377425652	0.030370317511946	0.67482600864338
ANPEP	chr15:89826522:T:C	Tcruzi	monocyte	-0.00379664271702373	0.0305986117109944	0.664488788160304
ANPEP	chr15:89826522:T:C	Tcruzi	B	0.0138163806978547	0.0376808788086362	0.591842425344849
ANPEP	chr15:89826522:T:C	Tcruzi	CD4T	-0.00655958597210053	0.0364082046077961	0.648345326180002
ANPEP	chr15:89832226:C:T	NI	NK	-0.00678524230380578	0.0409773193672977	0.440681918065169
ANPEP	chr15:89832226:C:T	NI	CD8T	-0.00207047174694393	0.0416974142772819	0.483154647698005
ANPEP	chr15:89832226:C:T	NI	monocyte	0.171046129167972	0.0342856973445317	2.3029078144883e-07
ANPEP	chr15:89832226:C:T	NI	B	0.00240396841271026	0.0433063576200871	0.472397346265061
ANPEP	chr15:89832226:C:T	NI	CD4T	-0.0141549621328855	0.0487831371789068	0.390477631881387
ANPEP	chr15:89832226:C:T	IAV	NK	0.00966055155465724	0.0381637635142214	0.396746388182312
ANPEP	chr15:89832226:C:T	IAV	CD8T	-0.00930217209403235	0.0357282797148835	0.403760257516451
ANPEP	chr15:89832226:C:T	IAV	monocyte	0.14161041471021	0.0351029014091396	8.71185224852576e-06
ANPEP	chr15:89832226:C:T	IAV	B	0.000966250346677726	0.0395612938836966	0.481406931245706
ANPEP	chr15:89832226:C:T	IAV	CD4T	0.00482548414984186	0.0427770169556364	0.451622745537036
ANPEP	chr15:89832226:C:T	LPS	NK	0.00644010549867492	0.039988531583983	0.431951912065954
ANPEP	chr15:89832226:C:T	LPS	CD8T	-0.00308716668537011	0.0379157076374329	0.472552088405685
ANPEP	chr15:89832226:C:T	LPS	monocyte	0.121586826208569	0.0399477646163456	0.00154539680556474
ANPEP	chr15:89832226:C:T	LPS	B	0.00479642307453805	0.0429304069878141	0.44923920155922
ANPEP	chr15:89832226:C:T	LPS	CD4T	0.0113975023705437	0.0449931060040097	0.398775525393572
ANPEP	chr15:89832226:C:T	Tcruzi	NK	0.0141739829191042	0.0424030991810655	0.367627246363105
ANPEP	chr15:89832226:C:T	Tcruzi	CD8T	-0.00772417765641458	0.0408770925840568	0.429806807281252
ANPEP	chr15:89832226:C:T	Tcruzi	monocyte	0.175253018107199	0.0384932935478179	1.76980941684605e-06
ANPEP	chr15:89832226:C:T	Tcruzi	B	0.00191410448348828	0.0419721884295475	0.474454552325713
ANPEP	chr15:89832226:C:T	Tcruzi	CD4T	-0.00633469105826455	0.0455997472096117	0.448340895182446
ANPEP	chr15:89839388:C:T	NI	NK	0.0243215033014901	0.0539817777734374	0.326301487327262
ANPEP	chr15:89839388:C:T	NI	CD8T	0.0376895736563827	0.0547789937616229	0.244736166862614
ANPEP	chr15:89839388:C:T	NI	monocyte	-0.218812876703364	0.0399983659187871	7.96969833460892e-08
ANPEP	chr15:89839388:C:T	NI	B	0.00218381276986133	0.0560104475594056	0.486425775991645
ANPEP	chr15:89839388:C:T	NI	CD4T	0.0347761462348597	0.0608117595270051	0.283922499179267
ANPEP	chr15:89839388:C:T	IAV	NK	-0.00106915843291254	0.0513486964991159	0.495387866198147
ANPEP	chr15:89839388:C:T	IAV	CD8T	0.0506792192716055	0.0499781273769947	0.149890885514972
ANPEP	chr15:89839388:C:T	IAV	monocyte	-0.118292848438635	0.0412606817690055	0.00214980645020235
ANPEP	chr15:89839388:C:T	IAV	B	0.0145761939181612	0.0529810807597552	0.396163082067807
ANPEP	chr15:89839388:C:T	IAV	CD4T	0.00278970882237547	0.0552214998404515	0.476748792902201
ANPEP	chr15:89839388:C:T	LPS	NK	0.0344598134301018	0.0532454980247375	0.25917856373427
ANPEP	chr15:89839388:C:T	LPS	CD8T	0.0176423650046978	0.0501394204045859	0.35964291860973
ANPEP	chr15:89839388:C:T	LPS	monocyte	-0.0419828201731172	0.0522362450223274	0.208692261274341
ANPEP	chr15:89839388:C:T	LPS	B	0.0192423201487846	0.0560143768624967	0.369741111203047
ANPEP	chr15:89839388:C:T	LPS	CD4T	0.00440804477465806	0.056608301834778	0.466975084715116
ANPEP	chr15:89839388:C:T	Tcruzi	NK	-0.013292119087649	0.0574229953360543	0.413603344680783
ANPEP	chr15:89839388:C:T	Tcruzi	CD8T	0.0310428556002763	0.0537590778452101	0.280495638785771
ANPEP	chr15:89839388:C:T	Tcruzi	monocyte	-0.236355213572968	0.0490992740676537	9.77729065820832e-07
ANPEP	chr15:89839388:C:T	Tcruzi	B	-0.0191515930659707	0.0552728402216812	0.365408428037255
ANPEP	chr15:89839388:C:T	Tcruzi	CD4T	0.043497192516436	0.0583277118886919	0.227859544103367
ANPEP	chr15:89895169:T:G	NI	NK	0.15289081872149	0.149887046933785	0.146680439669789
ANPEP	chr15:89895169:T:G	NI	CD8T	0.133276872594729	0.149164535451833	0.183947762526727
ANPEP	chr15:89895169:T:G	NI	monocyte	-0.498753234267872	0.138811049135422	0.000155414737009418
ANPEP	chr15:89895169:T:G	NI	B	-0.014446687586135	0.146758832900554	0.455176865085785
ANPEP	chr15:89895169:T:G	NI	CD4T	0.164953497418058	0.177857602432926	0.175548548055477
ANPEP	chr15:89895169:T:G	IAV	NK	0.0293701728108657	0.126459469089334	0.409732037633202
ANPEP	chr15:89895169:T:G	IAV	CD8T	0.0509749325651397	0.117058161869726	0.331922016977066
ANPEP	chr15:89895169:T:G	IAV	monocyte	-0.394672066498767	0.132026487248868	0.000495206253728786
ANPEP	chr15:89895169:T:G	IAV	B	-0.0351903767426935	0.130515491665949	0.388515970332563
ANPEP	chr15:89895169:T:G	IAV	CD4T	0.0537710366133883	0.147821638077795	0.360417371540114
ANPEP	chr15:89895169:T:G	LPS	NK	0.0420895709898046	0.133110386463542	0.377970862742799
ANPEP	chr15:89895169:T:G	LPS	CD8T	0.0501234573955725	0.126710234607671	0.346430052981811
ANPEP	chr15:89895169:T:G	LPS	monocyte	-0.397445153310775	0.145077959331299	0.00202028269658816
ANPEP	chr15:89895169:T:G	LPS	B	0.020234588728799	0.147713219239315	0.457537932201825
ANPEP	chr15:89895169:T:G	LPS	CD4T	0.067542607059623	0.157392903351707	0.336655855862342
ANPEP	chr15:89895169:T:G	Tcruzi	NK	0.0971975562191893	0.145602056592178	0.253552310200752
ANPEP	chr15:89895169:T:G	Tcruzi	CD8T	0.0975157904431474	0.140316411540381	0.243866697540971
ANPEP	chr15:89895169:T:G	Tcruzi	monocyte	-0.461075576031661	0.141190165510025	0.000295334287527704
ANPEP	chr15:89895169:T:G	Tcruzi	B	-0.015323999915344	0.1401123317951	0.449201280894803
ANPEP	chr15:89895169:T:G	Tcruzi	CD4T	0.0939775847974162	0.158684204548332	0.278394390133129
ANTXR2	chr4:79838018:A:C	NI	NK	-0.0486265153451677	0.0563499553284544	0.223630921411854
ANTXR2	chr4:79838018:A:C	NI	CD8T	-0.0590259622550982	0.0578849142268291	0.187824013212164
ANTXR2	chr4:79838018:A:C	NI	monocyte	-0.0407871404354593	0.0605610839541198	0.276666613544101
ANTXR2	chr4:79838018:A:C	NI	B	-0.0926506258223766	0.0740008461427086	0.125319495294157
ANTXR2	chr4:79838018:A:C	NI	CD4T	-0.084132051561587	0.0691740693641551	0.144486912622915
ANTXR2	chr4:79838018:A:C	IAV	NK	-0.0429359722182361	0.0520785495180456	0.233594711787659
ANTXR2	chr4:79838018:A:C	IAV	CD8T	-0.0461862479928002	0.0484878886382039	0.197627920265859
ANTXR2	chr4:79838018:A:C	IAV	monocyte	-0.0379387523629918	0.0427807887799496	0.228859507581257
ANTXR2	chr4:79838018:A:C	IAV	B	-0.0868257150789918	0.0687527521810602	0.118286892582166
ANTXR2	chr4:79838018:A:C	IAV	CD4T	-0.0781258375595307	0.0627524821021718	0.138409083346643
ANTXR2	chr4:79838018:A:C	LPS	NK	-0.0515022536731184	0.0567081168776467	0.208361213256636
ANTXR2	chr4:79838018:A:C	LPS	CD8T	-0.0543810097644852	0.0527597521187804	0.179762874200624
ANTXR2	chr4:79838018:A:C	LPS	monocyte	-0.048141616214377	0.057260639551434	0.233923843773605
ANTXR2	chr4:79838018:A:C	LPS	B	-0.111369828429047	0.0840038501671818	0.10525610888007
ANTXR2	chr4:79838018:A:C	LPS	CD4T	-0.0812901697939036	0.0650387816181574	0.138635416834395
ANTXR2	chr4:79838018:A:C	Tcruzi	NK	-0.0472918218072561	0.0574826174990151	0.234381686626535
ANTXR2	chr4:79838018:A:C	Tcruzi	CD8T	-0.0635232232938378	0.0579372087682287	0.167769495424923
ANTXR2	chr4:79838018:A:C	Tcruzi	monocyte	-0.030840616695276	0.0573051003633914	0.323823242359082
ANTXR2	chr4:79838018:A:C	Tcruzi	B	-0.0992661833326749	0.0770797648564949	0.113674398114847
ANTXR2	chr4:79838018:A:C	Tcruzi	CD4T	-0.078858553609567	0.065569142514876	0.14923951388309
ANTXR2	chr4:79880234:T:A	NI	NK	-0.0785405573621999	0.0605059855246966	0.0889413972559985
ANTXR2	chr4:79880234:T:A	NI	CD8T	-0.134942166044876	0.0684681587755681	0.0233902028308642
ANTXR2	chr4:79880234:T:A	NI	monocyte	0.0151541194022268	0.0630257745034135	0.423538914208394
ANTXR2	chr4:79880234:T:A	NI	B	-0.0538831139112676	0.0620583066051318	0.185458351640445
ANTXR2	chr4:79880234:T:A	NI	CD4T	-0.131669229305291	0.0660900514276674	0.0282784917996866
ANTXR2	chr4:79880234:T:A	IAV	NK	-0.0741312683258776	0.05726847563834	0.0878331410691616
ANTXR2	chr4:79880234:T:A	IAV	CD8T	-0.0825968226743492	0.0539093604718449	0.052820773191522
ANTXR2	chr4:79880234:T:A	IAV	monocyte	0.0118298353771397	0.0390076466501979	0.394393712913782
ANTXR2	chr4:79880234:T:A	IAV	B	-0.0641882920528071	0.0565904049343654	0.119158319684608
ANTXR2	chr4:79880234:T:A	IAV	CD4T	-0.164215389549784	0.0779190473805689	0.0182080917419653
ANTXR2	chr4:79880234:T:A	LPS	NK	-0.0943432073163653	0.0640485551880965	0.0584222960592442
ANTXR2	chr4:79880234:T:A	LPS	CD8T	-0.105142568238531	0.0591803782679939	0.0330809012724199
ANTXR2	chr4:79880234:T:A	LPS	monocyte	0.0233719303056208	0.0558934987730822	0.353116789781049
ANTXR2	chr4:79880234:T:A	LPS	B	-0.076547075996481	0.062643310453101	0.103627075376749
ANTXR2	chr4:79880234:T:A	LPS	CD4T	-0.124135608899329	0.0620143899874945	0.0281069338938788
ANTXR2	chr4:79880234:T:A	Tcruzi	NK	-0.0871825876201576	0.0640527847329658	0.0765058990272545
ANTXR2	chr4:79880234:T:A	Tcruzi	CD8T	-0.122667944186235	0.0641827241964716	0.0264929956967723
ANTXR2	chr4:79880234:T:A	Tcruzi	monocyte	-0.00313839330141993	0.0584203377636042	0.485052962177135
ANTXR2	chr4:79880234:T:A	Tcruzi	B	-0.0660021824894664	0.0604290317146016	0.130197082661713
ANTXR2	chr4:79880234:T:A	Tcruzi	CD4T	-0.129271536675254	0.0643711678115152	0.0271832484511844
ANTXR2	chr4:79886162:C:T	NI	NK	0.107214852074787	0.0410947396964276	0.00175943874835649
ANTXR2	chr4:79886162:C:T	NI	CD8T	0.0913661957521801	0.035181435314998	0.00495797854844071
ANTXR2	chr4:79886162:C:T	NI	monocyte	-0.0219919436761872	0.0393816660414127	0.291388497367458
ANTXR2	chr4:79886162:C:T	NI	B	0.0446788365667078	0.0387293766212484	0.119239122508414
ANTXR2	chr4:79886162:C:T	NI	CD4T	0.0898165017758723	0.0357895413757559	0.00680877268988495
ANTXR2	chr4:79886162:C:T	IAV	NK	0.107770461779152	0.0413927007145198	0.00116040602657205
ANTXR2	chr4:79886162:C:T	IAV	CD8T	0.0774220091284234	0.0331652437094227	0.00690810964410761
ANTXR2	chr4:79886162:C:T	IAV	monocyte	-0.0151790275395467	0.0222869028031486	0.248844996481815
ANTXR2	chr4:79886162:C:T	IAV	B	0.0396677848771615	0.0346542968638953	0.119720428065133
ANTXR2	chr4:79886162:C:T	IAV	CD4T	0.107037871711485	0.0357612642505127	0.000782734724417153
ANTXR2	chr4:79886162:C:T	LPS	NK	0.111700467408861	0.0417801423922674	0.00124849814039183
ANTXR2	chr4:79886162:C:T	LPS	CD8T	0.094641831278026	0.0349179172073611	0.0019892200594947
ANTXR2	chr4:79886162:C:T	LPS	monocyte	-0.0105957976066481	0.0326482582892155	0.373660529066878
ANTXR2	chr4:79886162:C:T	LPS	B	0.0457139762127051	0.0368922325059098	0.103660910437111
ANTXR2	chr4:79886162:C:T	LPS	CD4T	0.106719026827193	0.0342353728424635	0.000765883476127851
ANTXR2	chr4:79886162:C:T	Tcruzi	NK	0.118578244680442	0.0448548570753782	0.0010798175518179
ANTXR2	chr4:79886162:C:T	Tcruzi	CD8T	0.088965041250415	0.0345666052647478	0.00522371640728312
ANTXR2	chr4:79886162:C:T	Tcruzi	monocyte	-0.00397672810229735	0.036170533703734	0.454822137416112
ANTXR2	chr4:79886162:C:T	Tcruzi	B	0.0506345087059031	0.0372809561273503	0.080708962346812
ANTXR2	chr4:79886162:C:T	Tcruzi	CD4T	0.102217591920089	0.035407862568396	0.00174361394215471
ANTXR2	chr4:79917430:C:G	NI	NK	-0.132476612466785	0.0860311673489432	0.0490761607325352
ANTXR2	chr4:79917430:C:G	NI	CD8T	-0.204489036423308	0.0903304527958274	0.00846870767496399
ANTXR2	chr4:79917430:C:G	NI	monocyte	-0.0855243853320845	0.090288298033059	0.163385339391075
ANTXR2	chr4:79917430:C:G	NI	B	-0.0638738164441127	0.0880209087022327	0.219313791225421
ANTXR2	chr4:79917430:C:G	NI	CD4T	-0.282005480154772	0.105013703844446	0.00391417948885497
ANTXR2	chr4:79917430:C:G	IAV	NK	-0.120064672241304	0.0802486015615033	0.0538480535057848
ANTXR2	chr4:79917430:C:G	IAV	CD8T	-0.118422899778952	0.0717021108596004	0.0400295912881515
ANTXR2	chr4:79917430:C:G	IAV	monocyte	-0.062414055092891	0.0592159617962302	0.143677342187942
ANTXR2	chr4:79917430:C:G	IAV	B	-0.0521696629243545	0.0766324177908783	0.231397990292828
ANTXR2	chr4:79917430:C:G	IAV	CD4T	-0.255487793689639	0.0993168965121041	0.00393572824183619
ANTXR2	chr4:79917430:C:G	LPS	NK	-0.142081054000044	0.0877175616468647	0.0391987588732323
ANTXR2	chr4:79917430:C:G	LPS	CD8T	-0.154385262919096	0.0789144169242602	0.0199473170643759
ANTXR2	chr4:79917430:C:G	LPS	monocyte	-0.0491868105504742	0.0820191763233501	0.265896630501694
ANTXR2	chr4:79917430:C:G	LPS	B	-0.0359479233329047	0.0895790031429008	0.316008831099015
ANTXR2	chr4:79917430:C:G	LPS	CD4T	-0.270689704223636	0.100959541524361	0.00385582975335941
ANTXR2	chr4:79917430:C:G	Tcruzi	NK	-0.145353656311403	0.0907795224104806	0.0405384383842826
ANTXR2	chr4:79917430:C:G	Tcruzi	CD8T	-0.187030775259776	0.0857319664377588	0.0111711785528237
ANTXR2	chr4:79917430:C:G	Tcruzi	monocyte	-0.073220582988778	0.0854421676324406	0.188057948930069
ANTXR2	chr4:79917430:C:G	Tcruzi	B	-0.0672062616557806	0.0832335218476003	0.196718006061175
ANTXR2	chr4:79917430:C:G	Tcruzi	CD4T	-0.290524924076842	0.1078414692771	0.00360830403579204
ANTXR2	chr4:80025273:G:A	NI	NK	-0.13170235045026	0.0546051692641516	0.00513882251672515
ANTXR2	chr4:80025273:G:A	NI	CD8T	-0.0885947201482246	0.0424521534554952	0.0179559433173132
ANTXR2	chr4:80025273:G:A	NI	monocyte	0.0198378862133785	0.0453339648075238	0.329467162155758
ANTXR2	chr4:80025273:G:A	NI	B	-0.0327432943033605	0.0454460112170012	0.231029546908171
ANTXR2	chr4:80025273:G:A	NI	CD4T	-0.0700803020450896	0.0425267554346701	0.0490502539512124
ANTXR2	chr4:80025273:G:A	IAV	NK	-0.11273999008324	0.0500369347001014	0.0069207668370509
ANTXR2	chr4:80025273:G:A	IAV	CD8T	-0.0881305926832421	0.0422176380643591	0.0115572272704629
ANTXR2	chr4:80025273:G:A	IAV	monocyte	0.0348956734109072	0.0269874962978497	0.0981973763770265
ANTXR2	chr4:80025273:G:A	IAV	B	-0.0154853274060227	0.040309100049086	0.341666019581195
ANTXR2	chr4:80025273:G:A	IAV	CD4T	-0.0475018243950463	0.0394987546764764	0.11265904220065
ANTXR2	chr4:80025273:G:A	LPS	NK	-0.13670596307847	0.0570327921205075	0.0048040719437995
ANTXR2	chr4:80025273:G:A	LPS	CD8T	-0.099586360352693	0.0438916223072825	0.00810830338375124
ANTXR2	chr4:80025273:G:A	LPS	monocyte	0.0273166092098298	0.0389957292288079	0.241948945814315
ANTXR2	chr4:80025273:G:A	LPS	B	-0.0258853953417588	0.0432708491150383	0.270004451829819
ANTXR2	chr4:80025273:G:A	LPS	CD4T	-0.0583250111781202	0.0394095458751934	0.0691869055307619
ANTXR2	chr4:80025273:G:A	Tcruzi	NK	-0.133151024975709	0.0563280558013178	0.00548636324605167
ANTXR2	chr4:80025273:G:A	Tcruzi	CD8T	-0.0993990760869896	0.0436536322457262	0.00965479887056664
ANTXR2	chr4:80025273:G:A	Tcruzi	monocyte	0.022761909865262	0.0430227457677209	0.296775005418713
ANTXR2	chr4:80025273:G:A	Tcruzi	B	-0.0331647602294599	0.0435059544545984	0.218553234668026
ANTXR2	chr4:80025273:G:A	Tcruzi	CD4T	-0.0577699072482503	0.0412054983007418	0.0804727918113605
ANTXR2	chr4:80070450:T:C	NI	NK	0.0100428132028437	0.0531318818869243	0.504296843036858
ANTXR2	chr4:80070450:T:C	NI	CD8T	0.0435388348154775	0.0640062887614317	0.335975886493774
ANTXR2	chr4:80070450:T:C	NI	monocyte	-0.100876079319801	0.0906757672651234	0.158990244437954
ANTXR2	chr4:80070450:T:C	NI	B	-0.0382346880368598	0.0632916361254432	0.35733477083802
ANTXR2	chr4:80070450:T:C	NI	CD4T	0.0287434770287514	0.0619398205630447	0.409217125026162
ANTXR2	chr4:80070450:T:C	IAV	NK	0.0176777627180819	0.051762420557657	0.457111417629438
ANTXR2	chr4:80070450:T:C	IAV	CD8T	0.0295348517364647	0.0512943308771644	0.370555497890744
ANTXR2	chr4:80070450:T:C	IAV	monocyte	-0.0416617511383482	0.0452406759355737	0.259547782359616
ANTXR2	chr4:80070450:T:C	IAV	B	-0.0383943823076308	0.057675348243294	0.333391915772855
ANTXR2	chr4:80070450:T:C	IAV	CD4T	0.0181998360052908	0.0536326575023073	0.45598645140044
ANTXR2	chr4:80070450:T:C	LPS	NK	0.00966007589619061	0.0530945734987362	0.507241768398541
ANTXR2	chr4:80070450:T:C	LPS	CD8T	0.0352081411472111	0.0566930741989101	0.354120799562441
ANTXR2	chr4:80070450:T:C	LPS	monocyte	-0.0586994989425469	0.0630810511481076	0.246107824140081
ANTXR2	chr4:80070450:T:C	LPS	B	-0.0499826807965936	0.0675687201513074	0.306475732288437
ANTXR2	chr4:80070450:T:C	LPS	CD4T	0.0195934227808167	0.0559785174524946	0.450581639885246
ANTXR2	chr4:80070450:T:C	Tcruzi	NK	0.014601815677245	0.0557227094324118	0.480672760605745
ANTXR2	chr4:80070450:T:C	Tcruzi	CD8T	0.0324625759406138	0.0572645171111798	0.375497606588397
ANTXR2	chr4:80070450:T:C	Tcruzi	monocyte	-0.0691342688283569	0.0712081752236228	0.232960152978074
ANTXR2	chr4:80070450:T:C	Tcruzi	B	-0.0408263542547219	0.0621050226826443	0.336961855087433
ANTXR2	chr4:80070450:T:C	Tcruzi	CD4T	0.0256961607844214	0.0589436617377601	0.4215833923759
ANTXR2	chr4:80077815:A:T	NI	NK	0.0114774064772317	0.0689134570585491	0.449143510002629
ANTXR2	chr4:80077815:A:T	NI	CD8T	0.00869825960586429	0.0680349702000162	0.463309356426119
ANTXR2	chr4:80077815:A:T	NI	monocyte	-0.167273826449524	0.0825120422372571	0.01825068461886
ANTXR2	chr4:80077815:A:T	NI	B	-0.00392021865857303	0.0730423221173468	0.468377844810577
ANTXR2	chr4:80077815:A:T	NI	CD4T	0.0006891791736714	0.0740571511366529	0.500247833606608
ANTXR2	chr4:80077815:A:T	IAV	NK	0.0254323950953595	0.0677347354540321	0.374571864011027
ANTXR2	chr4:80077815:A:T	IAV	CD8T	0.0188116507260204	0.059427051649597	0.394441382587903
ANTXR2	chr4:80077815:A:T	IAV	monocyte	-0.132437942379492	0.0540620018772981	0.0115829475936525
ANTXR2	chr4:80077815:A:T	IAV	B	-0.00843204905932163	0.0634512627973842	0.436861129138574
ANTXR2	chr4:80077815:A:T	IAV	CD4T	-0.0110361714378049	0.0659824054986745	0.43177184464304
ANTXR2	chr4:80077815:A:T	LPS	NK	0.0171362025201993	0.0701636569696309	0.423467885349525
ANTXR2	chr4:80077815:A:T	LPS	CD8T	0.0138447249464966	0.0628639276216183	0.430696504814813
ANTXR2	chr4:80077815:A:T	LPS	monocyte	-0.199541332199806	0.0838548477200964	0.00883890476613547
ANTXR2	chr4:80077815:A:T	LPS	B	-0.00547727152124125	0.0708419714820763	0.458136798090817
ANTXR2	chr4:80077815:A:T	LPS	CD4T	-0.00873650182150121	0.0689710674993234	0.447403923962486
ANTXR2	chr4:80077815:A:T	Tcruzi	NK	-0.00305935478817887	0.0707802024000026	0.480786639521004
ANTXR2	chr4:80077815:A:T	Tcruzi	CD8T	0.00875668313147067	0.0661917437465981	0.461650493381466
ANTXR2	chr4:80077815:A:T	Tcruzi	monocyte	-0.202765041948709	0.0908511435409995	0.0106400393226989
ANTXR2	chr4:80077815:A:T	Tcruzi	B	-0.0216905621156	0.0688377897122571	0.372530006240351
ANTXR2	chr4:80077815:A:T	Tcruzi	CD4T	-0.00920234970713947	0.0707460533015616	0.448008430204182
ANTXR2	chr4:80081770:C:T	NI	NK	0.031090073929405	0.0522010802844022	0.293572012853411
ANTXR2	chr4:80081770:C:T	NI	CD8T	0.0465337828445853	0.05452900714151	0.218704487803395
ANTXR2	chr4:80081770:C:T	NI	monocyte	0.081977513379701	0.0642851576571799	0.114971588019584
ANTXR2	chr4:80081770:C:T	NI	B	0.0727582821985383	0.0639556652187229	0.138637814587134
ANTXR2	chr4:80081770:C:T	NI	CD4T	0.0786493884785071	0.0659527445130836	0.136895974395109
ANTXR2	chr4:80081770:C:T	IAV	NK	0.0223866273171894	0.048982757076974	0.334152019211078
ANTXR2	chr4:80081770:C:T	IAV	CD8T	0.0262479237152201	0.0444622333499523	0.29097896572012
ANTXR2	chr4:80081770:C:T	IAV	monocyte	0.0818557924068872	0.0505720369956778	0.0777284890142193
ANTXR2	chr4:80081770:C:T	IAV	B	0.0598233866408317	0.0542496090965876	0.14668611182824
ANTXR2	chr4:80081770:C:T	IAV	CD4T	0.0591559463455515	0.0555328854136518	0.166283726542494
ANTXR2	chr4:80081770:C:T	LPS	NK	0.0363258031131624	0.0523912688320846	0.260969834883478
ANTXR2	chr4:80081770:C:T	LPS	CD8T	0.0374617351401882	0.0487209871838925	0.238522647550685
ANTXR2	chr4:80081770:C:T	LPS	monocyte	0.0907265155779134	0.0627216740680286	0.0905756484888959
ANTXR2	chr4:80081770:C:T	LPS	B	0.0674459079219659	0.0602978456318623	0.145077330424988
ANTXR2	chr4:80081770:C:T	LPS	CD4T	0.0688620661046489	0.0598371314902486	0.147803088682861
ANTXR2	chr4:80081770:C:T	Tcruzi	NK	0.0292654982130475	0.0538747919514971	0.308397208415363
ANTXR2	chr4:80081770:C:T	Tcruzi	CD8T	0.0399362273893982	0.0528054205183204	0.243881737063457
ANTXR2	chr4:80081770:C:T	Tcruzi	monocyte	0.0813382500418971	0.0623137067424104	0.113649129254336
ANTXR2	chr4:80081770:C:T	Tcruzi	B	0.069246041397022	0.0607574903246683	0.137597296622892
ANTXR2	chr4:80081770:C:T	Tcruzi	CD4T	0.0763750384054853	0.0637624079947053	0.136354211986523
ANTXR2	chr4:80146947:G:A	NI	NK	0.00134345700430486	0.0150582910054921	0.808372139600046
ANTXR2	chr4:80146947:G:A	NI	CD8T	0.00702603244978641	0.0201165344275036	0.745237759906044
ANTXR2	chr4:80146947:G:A	NI	monocyte	0.0375689259642168	0.0468878720361647	0.398232814161265
ANTXR2	chr4:80146947:G:A	NI	B	-0.00197844347189242	0.016723809893208	0.812133173807387
ANTXR2	chr4:80146947:G:A	NI	CD4T	0.00108519510623636	0.0180159000368782	0.802543013868037
ANTXR2	chr4:80146947:G:A	IAV	NK	0.000571614806695735	0.0142140713504769	0.817321843053631
ANTXR2	chr4:80146947:G:A	IAV	CD8T	0.00403400449646033	0.0147717578126912	0.766310332698862
ANTXR2	chr4:80146947:G:A	IAV	monocyte	0.00312858854837024	0.0118990704581456	0.770091987585027
ANTXR2	chr4:80146947:G:A	IAV	B	-0.00226047625699575	0.0151268140271944	0.805667406268794
ANTXR2	chr4:80146947:G:A	IAV	CD4T	0.00400281580686345	0.0162374301805211	0.774922208311957
ANTXR2	chr4:80146947:G:A	LPS	NK	0.000734978627536353	0.0152100957207661	0.811113616710161
ANTXR2	chr4:80146947:G:A	LPS	CD8T	0.00513370679266827	0.0167886578973392	0.752574654384713
ANTXR2	chr4:80146947:G:A	LPS	monocyte	0.00096299417324966	0.016218023575665	0.799022552699589
ANTXR2	chr4:80146947:G:A	LPS	B	-0.00145126710774393	0.0160110151937766	0.812880659447581
ANTXR2	chr4:80146947:G:A	LPS	CD4T	0.00338970825564261	0.0163840023408497	0.779365947032575
ANTXR2	chr4:80146947:G:A	Tcruzi	NK	0.00115539107213484	0.0157393456097258	0.808624156174736
ANTXR2	chr4:80146947:G:A	Tcruzi	CD8T	0.00306660277806652	0.0154854094273249	0.782050268703481
ANTXR2	chr4:80146947:G:A	Tcruzi	monocyte	0.0047584586136995	0.0182185369397501	0.759403315146253
ANTXR2	chr4:80146947:G:A	Tcruzi	B	-0.00128653855809199	0.0156021367399616	0.81654451964226
ANTXR2	chr4:80146947:G:A	Tcruzi	CD4T	0.00148416779414672	0.0162028947248468	0.806173162534853
ANTXR2	chr4:80147398:G:A	NI	NK	0.00690930830180852	0.0609801775177114	0.550727872620249
ANTXR2	chr4:80147398:G:A	NI	CD8T	0.0173798040684083	0.0662864166913	0.500302545316607
ANTXR2	chr4:80147398:G:A	NI	monocyte	0.0332147331871546	0.0767128524256309	0.430230116034372
ANTXR2	chr4:80147398:G:A	NI	B	0.0467058662186644	0.0811483304995731	0.395589382630001
ANTXR2	chr4:80147398:G:A	NI	CD4T	0.0656889093478322	0.0980334475709024	0.358016262013493
ANTXR2	chr4:80147398:G:A	IAV	NK	0.000655812149293316	0.0580824808273492	0.578489262516277
ANTXR2	chr4:80147398:G:A	IAV	CD8T	-0.00574767824176364	0.0580877389015347	0.606498235383638
ANTXR2	chr4:80147398:G:A	IAV	monocyte	0.0301091280208265	0.0573111391596857	0.423311189729897
ANTXR2	chr4:80147398:G:A	IAV	B	0.0317535262040519	0.0636486155221146	0.425221295426294
ANTXR2	chr4:80147398:G:A	IAV	CD4T	0.0364047367280621	0.0713074217787434	0.42415315985577
ANTXR2	chr4:80147398:G:A	LPS	NK	0.00414764174870389	0.0618687324788721	0.558267649519413
ANTXR2	chr4:80147398:G:A	LPS	CD8T	0.0105583273172745	0.0584027637106179	0.520036118988217
ANTXR2	chr4:80147398:G:A	LPS	monocyte	0.0310058296513871	0.0716193495351287	0.441299317491151
ANTXR2	chr4:80147398:G:A	LPS	B	0.0379617779595297	0.0731109145527261	0.415408895755773
ANTXR2	chr4:80147398:G:A	LPS	CD4T	0.0500937815181025	0.0827266870993355	0.389518198715466
ANTXR2	chr4:80147398:G:A	Tcruzi	NK	0.000189426021871046	0.0647537363751641	0.579661490899612
ANTXR2	chr4:80147398:G:A	Tcruzi	CD8T	0.0171750615982631	0.0638464139510424	0.497089286374487
ANTXR2	chr4:80147398:G:A	Tcruzi	monocyte	0.0399461524050481	0.0765528175134386	0.416051215845756
ANTXR2	chr4:80147398:G:A	Tcruzi	B	0.0424988985165414	0.0751093232365158	0.398479152430719
ANTXR2	chr4:80147398:G:A	Tcruzi	CD4T	0.0584247856244379	0.0901074160249556	0.374232490963763
ANTXR2	chr4:80161236:C:T	NI	NK	0.0300508043701739	0.0528619030142944	0.304602177542685
ANTXR2	chr4:80161236:C:T	NI	CD8T	0.0837219206033297	0.0647328788753285	0.123412172470422
ANTXR2	chr4:80161236:C:T	NI	monocyte	0.0487551810456391	0.0619510637405212	0.241267682295787
ANTXR2	chr4:80161236:C:T	NI	B	0.0881023048962468	0.0725062088884939	0.127295305231061
ANTXR2	chr4:80161236:C:T	NI	CD4T	0.115682819171753	0.0791986891390637	0.0997130283880043
ANTXR2	chr4:80161236:C:T	IAV	NK	0.0299995892589322	0.0496727634892182	0.293826353505633
ANTXR2	chr4:80161236:C:T	IAV	CD8T	0.0433649218275594	0.0469217147908386	0.201638718638874
ANTXR2	chr4:80161236:C:T	IAV	monocyte	0.0239201421809379	0.0418383118785722	0.32070526825078
ANTXR2	chr4:80161236:C:T	IAV	B	0.0576782505492538	0.0554534511785216	0.170768570769314
ANTXR2	chr4:80161236:C:T	IAV	CD4T	0.0922333332922839	0.0671888510194487	0.112151328582458
ANTXR2	chr4:80161236:C:T	LPS	NK	0.0368138304913413	0.053242418780811	0.267082702559061
ANTXR2	chr4:80161236:C:T	LPS	CD8T	0.0664452113217473	0.0557729718327071	0.138915370892722
ANTXR2	chr4:80161236:C:T	LPS	monocyte	0.038897942106274	0.0557609329242039	0.275553596921827
ANTXR2	chr4:80161236:C:T	LPS	B	0.0771506896272659	0.0657429482480109	0.139609713553658
ANTXR2	chr4:80161236:C:T	LPS	CD4T	0.0988602508805042	0.0698988211669513	0.10881559848509
ANTXR2	chr4:80161236:C:T	Tcruzi	NK	0.0278675178219476	0.0546851981011682	0.320451401644453
ANTXR2	chr4:80161236:C:T	Tcruzi	CD8T	0.0747569244681181	0.0601673349016584	0.133233949337096
ANTXR2	chr4:80161236:C:T	Tcruzi	monocyte	0.0493752981514209	0.0601043203930187	0.236854645803259
ANTXR2	chr4:80161236:C:T	Tcruzi	B	0.0874358138745432	0.0710245062385801	0.121264719963985
ANTXR2	chr4:80161236:C:T	Tcruzi	CD4T	0.108226670320275	0.0748200620051826	0.103544540733494
ANTXR2	chr4:80162707:A:T	NI	NK	0.0149300078358537	0.0481937141806057	0.539993742297495
ANTXR2	chr4:80162707:A:T	NI	CD8T	0.0210033483110412	0.0536463729365364	0.513056085986263
ANTXR2	chr4:80162707:A:T	NI	monocyte	-0.0145795241757351	0.056341128540987	0.527425817905255
ANTXR2	chr4:80162707:A:T	NI	B	0.028673897116698	0.0613174416071065	0.4832137061092
ANTXR2	chr4:80162707:A:T	NI	CD4T	0.024717907064057	0.0624860685071376	0.503071868593888
ANTXR2	chr4:80162707:A:T	IAV	NK	0.0113786169794316	0.0437790586141895	0.556459202197848
ANTXR2	chr4:80162707:A:T	IAV	CD8T	0.00882464683509304	0.0389468677861053	0.564314975770607
ANTXR2	chr4:80162707:A:T	IAV	monocyte	-0.0221654949944869	0.045065770514437	0.477582671205855
ANTXR2	chr4:80162707:A:T	IAV	B	0.0151239901382643	0.045939711084695	0.534482585320777
ANTXR2	chr4:80162707:A:T	IAV	CD4T	0.0137912025791888	0.0506169551495464	0.551016309983893
ANTXR2	chr4:80162707:A:T	LPS	NK	0.0107605956993757	0.0465884815463024	0.560343182623644
ANTXR2	chr4:80162707:A:T	LPS	CD8T	0.0149940800930106	0.0455420675961869	0.528506514869314
ANTXR2	chr4:80162707:A:T	LPS	monocyte	-0.0260338118542857	0.0576195816377069	0.475979750911224
ANTXR2	chr4:80162707:A:T	LPS	B	0.0225141737284867	0.0557105280556135	0.504157850915896
ANTXR2	chr4:80162707:A:T	LPS	CD4T	0.0196724584127624	0.0567137351195546	0.524002330617222
ANTXR2	chr4:80162707:A:T	Tcruzi	NK	0.0119010720084858	0.0481713422856801	0.558094450216078
ANTXR2	chr4:80162707:A:T	Tcruzi	CD8T	0.0194317175634069	0.0512715491904721	0.515497453089543
ANTXR2	chr4:80162707:A:T	Tcruzi	monocyte	-0.0211108725869444	0.0554535335535567	0.50838543802889
ANTXR2	chr4:80162707:A:T	Tcruzi	B	0.0189343510146112	0.0516283000807798	0.519780291665886
ANTXR2	chr4:80162707:A:T	Tcruzi	CD4T	0.0201449254204126	0.0574525709502865	0.525150169436799
ANTXR2	chr4:80189442:C:T	NI	NK	-0.0213528777865962	0.0572210273858906	0.530637566893733
ANTXR2	chr4:80189442:C:T	NI	CD8T	-0.00996092237161748	0.0538947602785232	0.591496355250406
ANTXR2	chr4:80189442:C:T	NI	monocyte	0.00251382737021441	0.0594159651376831	0.619170731513298
ANTXR2	chr4:80189442:C:T	NI	B	-0.0157078276626784	0.0563068437617567	0.564358413559565
ANTXR2	chr4:80189442:C:T	NI	CD4T	-0.0113454060475696	0.0643075296357975	0.585895236013664
ANTXR2	chr4:80189442:C:T	IAV	NK	-0.013806423394302	0.0478092871863583	0.560233133053286
ANTXR2	chr4:80189442:C:T	IAV	CD8T	-0.0119731832298741	0.043370689379126	0.564587080974467
ANTXR2	chr4:80189442:C:T	IAV	monocyte	-0.00781532301248642	0.0439763920252272	0.597816494311382
ANTXR2	chr4:80189442:C:T	IAV	B	-0.00913905984849958	0.0460847900911768	0.587881602066515
ANTXR2	chr4:80189442:C:T	IAV	CD4T	-0.0139472531016616	0.0561985943957621	0.574240761574933
ANTXR2	chr4:80189442:C:T	LPS	NK	-0.0177751671288526	0.0539124478577298	0.542139750588826
ANTXR2	chr4:80189442:C:T	LPS	CD8T	-0.00961236485247422	0.0473759210034208	0.581527778090699
ANTXR2	chr4:80189442:C:T	LPS	monocyte	0.00256809472928823	0.0567803358473467	0.630205983000128
ANTXR2	chr4:80189442:C:T	LPS	B	-0.0150689800085536	0.0552268853556461	0.561518371916898
ANTXR2	chr4:80189442:C:T	LPS	CD4T	-0.00921397543843519	0.0594312465705061	0.595987763143155
ANTXR2	chr4:80189442:C:T	Tcruzi	NK	-0.0201098669499336	0.0569940672047579	0.536702969127069
ANTXR2	chr4:80189442:C:T	Tcruzi	CD8T	-0.0119723243175571	0.0526367878227649	0.57774552158137
ANTXR2	chr4:80189442:C:T	Tcruzi	monocyte	0.00473112486960707	0.0567611243109132	0.62859224447749
ANTXR2	chr4:80189442:C:T	Tcruzi	B	-0.0153906108552972	0.0536941897056446	0.559909906905579
ANTXR2	chr4:80189442:C:T	Tcruzi	CD4T	-0.0132099934497966	0.0612895995246991	0.582086312298184
ANTXR2	chr4:80219744:C:A	NI	NK	0.0189722792407167	0.0317394352319882	0.34830709572881
ANTXR2	chr4:80219744:C:A	NI	CD8T	0.0478099324841462	0.0418210830674903	0.201858721950469
ANTXR2	chr4:80219744:C:A	NI	monocyte	0.0299253989928085	0.0383213508472454	0.285228981554639
ANTXR2	chr4:80219744:C:A	NI	B	0.0330625625272441	0.0380758145112482	0.269508377542223
ANTXR2	chr4:80219744:C:A	NI	CD4T	0.0511135861434753	0.0433400906003274	0.198365138545869
ANTXR2	chr4:80219744:C:A	IAV	NK	0.018227750647718	0.0298683151493072	0.344573631124187
ANTXR2	chr4:80219744:C:A	IAV	CD8T	0.0320651795190526	0.0328384664998268	0.23213048723808
ANTXR2	chr4:80219744:C:A	IAV	monocyte	0.00847026392456832	0.0225840441243854	0.437759405119544
ANTXR2	chr4:80219744:C:A	IAV	B	0.0163267602563448	0.0295940827831136	0.364776645250291
ANTXR2	chr4:80219744:C:A	IAV	CD4T	0.0432197022369815	0.0384918775806263	0.210908474643152
ANTXR2	chr4:80219744:C:A	LPS	NK	0.0238709801812465	0.0326519110501607	0.306118860718729
ANTXR2	chr4:80219744:C:A	LPS	CD8T	0.04512835485464	0.040593331345399	0.195609579876965
ANTXR2	chr4:80219744:C:A	LPS	monocyte	0.0259671459200993	0.0337797850483829	0.301794629352044
ANTXR2	chr4:80219744:C:A	LPS	B	0.0242433226140967	0.0336715583523063	0.312998191728305
ANTXR2	chr4:80219744:C:A	LPS	CD4T	0.0415167873808037	0.0374830921785806	0.217188056148654
ANTXR2	chr4:80219744:C:A	Tcruzi	NK	0.0221820150118482	0.0332755270654694	0.327149936687029
ANTXR2	chr4:80219744:C:A	Tcruzi	CD8T	0.0397061246850096	0.0368096406506551	0.217982452175335
ANTXR2	chr4:80219744:C:A	Tcruzi	monocyte	0.0276050166846049	0.0361175294215994	0.303755005677315
ANTXR2	chr4:80219744:C:A	Tcruzi	B	0.0345940890527502	0.0381096400154694	0.253405940777307
ANTXR2	chr4:80219744:C:A	Tcruzi	CD4T	0.0458439403300928	0.0402270541122612	0.210671724827144
ANXA1	chr9:73053413:C:T	NI	NK	0.0701081702347557	0.062952551341635	0.126308582210868
ANXA1	chr9:73053413:C:T	NI	CD8T	0.141453550827195	0.0514142026092026	0.00308098204644229
ANXA1	chr9:73053413:C:T	NI	monocyte	-0.0267110695369966	0.0681557203459734	0.350310514848415
ANXA1	chr9:73053413:C:T	NI	B	-0.0188953908661961	0.0806055178950798	0.420831714807591
ANXA1	chr9:73053413:C:T	NI	CD4T	0.317971026763392	0.058428155711152	1.56450961613582e-09
ANXA1	chr9:73053413:C:T	IAV	NK	0.00718682686384526	0.0540329249859678	0.43827655858638
ANXA1	chr9:73053413:C:T	IAV	CD8T	0.0205090612047752	0.0527108795280048	0.333221207348198
ANXA1	chr9:73053413:C:T	IAV	monocyte	-0.0387284858986056	0.0632772642184424	0.271441475754324
ANXA1	chr9:73053413:C:T	IAV	B	-0.00352329565339533	0.0700147426892442	0.490349422899836
ANXA1	chr9:73053413:C:T	IAV	CD4T	0.217018501026959	0.0539029900117033	2.24268473365856e-05
ANXA1	chr9:73053413:C:T	LPS	NK	0.00723587321401237	0.0558770282243817	0.438964543525495
ANXA1	chr9:73053413:C:T	LPS	CD8T	0.0396086018819293	0.0456827331512305	0.190559420412033
ANXA1	chr9:73053413:C:T	LPS	monocyte	-0.042692531803685	0.0760307712235349	0.28874022641159
ANXA1	chr9:73053413:C:T	LPS	B	-0.021547617268788	0.0792530237071257	0.4055072199287
ANXA1	chr9:73053413:C:T	LPS	CD4T	0.257188086369538	0.0475970506753879	1.28971418831351e-08
ANXA1	chr9:73053413:C:T	Tcruzi	NK	0.0589914472289091	0.0672817179489195	0.183939151885077
ANXA1	chr9:73053413:C:T	Tcruzi	CD8T	0.133747076563332	0.0507468652856061	0.0042752936374229
ANXA1	chr9:73053413:C:T	Tcruzi	monocyte	0.018316502161832	0.0692565750148975	0.39806464363742
ANXA1	chr9:73053413:C:T	Tcruzi	B	0.0223638619235077	0.0734836187464954	0.373382607437306
ANXA1	chr9:73053413:C:T	Tcruzi	CD4T	0.260196426253779	0.0546574148428191	1.24955487406815e-06
ANXA1	chr9:73065517:T:G	NI	NK	0.0461439643692519	0.0749886583190259	0.375635782560563
ANXA1	chr9:73065517:T:G	NI	CD8T	0.0576806987319425	0.0814920731451753	0.347544011484717
ANXA1	chr9:73065517:T:G	NI	monocyte	0.0325673251933707	0.0863540330554696	0.449375738524901
ANXA1	chr9:73065517:T:G	NI	B	0.0388428794873126	0.0790237542874146	0.422824878051987
ANXA1	chr9:73065517:T:G	NI	CD4T	0.0617820814919672	0.0892683110107629	0.352009901745841
ANXA1	chr9:73065517:T:G	IAV	NK	0.0359262623327436	0.0650705738813669	0.399916468532724
ANXA1	chr9:73065517:T:G	IAV	CD8T	0.0322802823245323	0.057969634396481	0.397634427116425
ANXA1	chr9:73065517:T:G	IAV	monocyte	0.0190256981471531	0.0703337968621564	0.502439029774516
ANXA1	chr9:73065517:T:G	IAV	B	0.0280456435669854	0.0658156451331058	0.445424889231463
ANXA1	chr9:73065517:T:G	IAV	CD4T	0.03907721143119	0.0703704980482419	0.403458837825334
ANXA1	chr9:73065517:T:G	LPS	NK	0.0424575763355943	0.0712054715235304	0.381007311509047
ANXA1	chr9:73065517:T:G	LPS	CD8T	0.0546529714063964	0.0753028833229451	0.332225720521331
ANXA1	chr9:73065517:T:G	LPS	monocyte	0.0244432513699576	0.0846029395715584	0.48570833514412
ANXA1	chr9:73065517:T:G	LPS	B	0.038617035561095	0.0783293809575172	0.418002068915842
ANXA1	chr9:73065517:T:G	LPS	CD4T	0.04873008106458	0.0769664177238022	0.376570438213396
ANXA1	chr9:73065517:T:G	Tcruzi	NK	0.0463645024767601	0.0764483238399323	0.377845005908585
ANXA1	chr9:73065517:T:G	Tcruzi	CD8T	0.0527253377775573	0.0763388420685659	0.353172290219137
ANXA1	chr9:73065517:T:G	Tcruzi	monocyte	0.0296263079412005	0.0831904424125795	0.471452119074532
ANXA1	chr9:73065517:T:G	Tcruzi	B	0.0342233998931116	0.0734110954769523	0.430565739268303
ANXA1	chr9:73065517:T:G	Tcruzi	CD4T	0.0626496193756119	0.0877366838077035	0.348260942606595
ANXA1	chr9:73072930:T:C	NI	NK	0.00617703151953649	0.0347340470809589	0.622239693917231
ANXA1	chr9:73072930:T:C	NI	CD8T	0.00823658915502779	0.0360801309538815	0.606371953169888
ANXA1	chr9:73072930:T:C	NI	monocyte	-0.0187126838400523	0.0541163962357636	0.540969333961938
ANXA1	chr9:73072930:T:C	NI	B	-0.00903859786093802	0.0440790228789642	0.627621216831177
ANXA1	chr9:73072930:T:C	NI	CD4T	0.0124602079458168	0.0440370121189977	0.579882379607049
ANXA1	chr9:73072930:T:C	IAV	NK	0.00361019225359237	0.0314170489806993	0.639346981392673
ANXA1	chr9:73072930:T:C	IAV	CD8T	0.006537284179469	0.0293490314391061	0.608050207140553
ANXA1	chr9:73072930:T:C	IAV	monocyte	-0.0128976755932399	0.0432460458993769	0.590839222923608
ANXA1	chr9:73072930:T:C	IAV	B	-0.00462893736953581	0.0361473347970886	0.649458764212969
ANXA1	chr9:73072930:T:C	IAV	CD4T	0.0102945931549396	0.0377208704314729	0.593233464814187
ANXA1	chr9:73072930:T:C	LPS	NK	0.0066928946880854	0.0342933571032441	0.610318396427594
ANXA1	chr9:73072930:T:C	LPS	CD8T	0.00709528869124743	0.0312749362585686	0.599925693586991
ANXA1	chr9:73072930:T:C	LPS	monocyte	-0.00505772741068257	0.0512046611639721	0.626701040951332
ANXA1	chr9:73072930:T:C	LPS	B	-0.00606991473006115	0.0421479255087188	0.640480782116031
ANXA1	chr9:73072930:T:C	LPS	CD4T	0.0143244777020103	0.0413746302707191	0.564716634895991
ANXA1	chr9:73072930:T:C	Tcruzi	NK	0.00822097636063312	0.0368009661988546	0.607453976424733
ANXA1	chr9:73072930:T:C	Tcruzi	CD8T	0.00629226619298611	0.0344430337874649	0.616505209395168
ANXA1	chr9:73072930:T:C	Tcruzi	monocyte	-0.0158022668902006	0.0505956257791848	0.579866768847024
ANXA1	chr9:73072930:T:C	Tcruzi	B	-0.00476884675655994	0.0396460626868598	0.649720355117676
ANXA1	chr9:73072930:T:C	Tcruzi	CD4T	0.0138190299916512	0.0421375677771326	0.575197911677597
ANXA1	chr9:73085450:G:T	NI	NK	-0.114424443740982	0.0861688104800827	0.0819053112863846
ANXA1	chr9:73085450:G:T	NI	CD8T	-0.22759011973352	0.114420633588182	0.0199684621135385
ANXA1	chr9:73085450:G:T	NI	monocyte	-0.0580033583567971	0.1041413748168	0.285392499068637
ANXA1	chr9:73085450:G:T	NI	B	-0.126508886795637	0.108976263021117	0.103897974611853
ANXA1	chr9:73085450:G:T	NI	CD4T	-0.179565619057997	0.0981033919316656	0.0350815204803792
ANXA1	chr9:73085450:G:T	IAV	NK	-0.111709593260111	0.0794604216574747	0.0691820814706403
ANXA1	chr9:73085450:G:T	IAV	CD8T	-0.130002877941205	0.0779247100598562	0.0365880361021584
ANXA1	chr9:73085450:G:T	IAV	monocyte	-0.0189780971166953	0.0904127467040517	0.405470867816366
ANXA1	chr9:73085450:G:T	IAV	B	-0.0822930668067921	0.0887882608834989	0.162441698967874
ANXA1	chr9:73085450:G:T	IAV	CD4T	-0.142627733965236	0.0858260581453465	0.0481013581755959
ANXA1	chr9:73085450:G:T	LPS	NK	-0.129631056106806	0.0857650560575454	0.0554053534327634
ANXA1	chr9:73085450:G:T	LPS	CD8T	-0.16426443971116	0.0837998890095647	0.0233686185403633
ANXA1	chr9:73085450:G:T	LPS	monocyte	-0.0396888461837964	0.107558369012613	0.349625886361916
ANXA1	chr9:73085450:G:T	LPS	B	-0.120166148982476	0.105761454487711	0.110489885668612
ANXA1	chr9:73085450:G:T	LPS	CD4T	-0.159672736836404	0.0881375743887658	0.03754484866703
ANXA1	chr9:73085450:G:T	Tcruzi	NK	-0.124036158045046	0.0909755714913637	0.0745929378349618
ANXA1	chr9:73085450:G:T	Tcruzi	CD8T	-0.196492371160001	0.100289578432782	0.022124761997078
ANXA1	chr9:73085450:G:T	Tcruzi	monocyte	-0.0151515522489269	0.106737912569871	0.42583690061381
ANXA1	chr9:73085450:G:T	Tcruzi	B	-0.103423626051494	0.0992667440810494	0.133415405500544
ANXA1	chr9:73085450:G:T	Tcruzi	CD4T	-0.168268594403473	0.0948269604691224	0.0390203992887335
ANXA1	chr9:73145678:C:T	NI	NK	0.0568526690400913	0.0340083254486837	0.0462989274764471
ANXA1	chr9:73145678:C:T	NI	CD8T	0.0834963820627842	0.0277991222939763	0.00179470044596689
ANXA1	chr9:73145678:C:T	NI	monocyte	-0.11380616811199	0.0388347374505057	0.00107712046314001
ANXA1	chr9:73145678:C:T	NI	B	0.0507059371470954	0.0420898143900339	0.11090074827892
ANXA1	chr9:73145678:C:T	NI	CD4T	0.134983106576457	0.0289513455050076	2.15911069216266e-06
ANXA1	chr9:73145678:C:T	IAV	NK	0.0482988026528501	0.0293747668987135	0.049673532155887
ANXA1	chr9:73145678:C:T	IAV	CD8T	0.0602726555186696	0.0284612801505245	0.0165313129210485
ANXA1	chr9:73145678:C:T	IAV	monocyte	-0.0976491443070617	0.0365560873944033	0.00217921198661364
ANXA1	chr9:73145678:C:T	IAV	B	0.0374511132294365	0.0378237503917183	0.1564621396847
ANXA1	chr9:73145678:C:T	IAV	CD4T	0.125888125415493	0.0291637678711624	5.11065462302122e-06
ANXA1	chr9:73145678:C:T	LPS	NK	0.0755971013103389	0.0305762311333001	0.00545004876480649
ANXA1	chr9:73145678:C:T	LPS	CD8T	0.0628836777895032	0.0234714186410774	0.00443041826371629
ANXA1	chr9:73145678:C:T	LPS	monocyte	-0.0619405145958133	0.0409595862491625	0.064544552805177
ANXA1	chr9:73145678:C:T	LPS	B	0.0587831884182533	0.0416213126758644	0.0749786661233349
ANXA1	chr9:73145678:C:T	LPS	CD4T	0.130588918214758	0.024721072703515	5.86213028567299e-08
ANXA1	chr9:73145678:C:T	Tcruzi	NK	0.0663035564410595	0.0373845834878924	0.0348477977381511
ANXA1	chr9:73145678:C:T	Tcruzi	CD8T	0.0881385711997767	0.0275835090068551	0.000835243548110811
ANXA1	chr9:73145678:C:T	Tcruzi	monocyte	-0.0965971723668369	0.038680783336907	0.00509466240046841
ANXA1	chr9:73145678:C:T	Tcruzi	B	0.0510065083118344	0.0403161704922274	0.0990607565421604
ANXA1	chr9:73145678:C:T	Tcruzi	CD4T	0.145929606070464	0.0298147718181531	2.4851733696863e-07
ANXA1	chr9:73149341:T:A	NI	NK	-0.0360736127261605	0.038332532267679	0.211223067983447
ANXA1	chr9:73149341:T:A	NI	CD8T	-0.0447107215729627	0.0369486594856248	0.156388902762325
ANXA1	chr9:73149341:T:A	NI	monocyte	0.0508207466449742	0.0522155591425863	0.203932033904475
ANXA1	chr9:73149341:T:A	NI	B	0.00448986387335569	0.0437241411063907	0.526072068618134
ANXA1	chr9:73149341:T:A	NI	CD4T	-0.0523141085361289	0.0419883948647934	0.147272796462746
ANXA1	chr9:73149341:T:A	IAV	NK	-0.0309864380124432	0.0342008117744434	0.222456838931585
ANXA1	chr9:73149341:T:A	IAV	CD8T	-0.0337937172447464	0.0324075991451923	0.184095762169028
ANXA1	chr9:73149341:T:A	IAV	monocyte	0.0433270773405197	0.045723096843085	0.218047646578672
ANXA1	chr9:73149341:T:A	IAV	B	0.0206101343504386	0.0428346713236626	0.387164628497424
ANXA1	chr9:73149341:T:A	IAV	CD4T	-0.0339339309594439	0.0351544432373989	0.21233368192824
ANXA1	chr9:73149341:T:A	LPS	NK	-0.0362067770108916	0.0366548052473839	0.20022577025551
ANXA1	chr9:73149341:T:A	LPS	CD8T	-0.0390366634891267	0.0321103214707095	0.15333627856261
ANXA1	chr9:73149341:T:A	LPS	monocyte	0.0405103386226312	0.0509660147100739	0.261814707184684
ANXA1	chr9:73149341:T:A	LPS	B	0.00987561960066199	0.0440150612199955	0.481258336107475
ANXA1	chr9:73149341:T:A	LPS	CD4T	-0.0299442557777498	0.0336501483316355	0.234810467909972
ANXA1	chr9:73149341:T:A	Tcruzi	NK	-0.0432135775106209	0.0424718759705107	0.187033492483222
ANXA1	chr9:73149341:T:A	Tcruzi	CD8T	-0.0517925540768316	0.0392301754475578	0.132405531451529
ANXA1	chr9:73149341:T:A	Tcruzi	monocyte	0.0459114086931986	0.0502666409239311	0.229015269153466
ANXA1	chr9:73149341:T:A	Tcruzi	B	0.0100051835442289	0.0424844737941483	0.477977098349065
ANXA1	chr9:73149341:T:A	Tcruzi	CD4T	-0.0406603753216058	0.0377467640649098	0.186806655540814
ANXA1	chr9:73155034:C:G	NI	NK	0.0959413248589821	0.0417589307792704	0.00887641824392332
ANXA1	chr9:73155034:C:G	NI	CD8T	0.119741054498117	0.0343255580393692	0.000454589311914029
ANXA1	chr9:73155034:C:G	NI	monocyte	-0.0791380048130205	0.0472450236703779	0.0435629925348483
ANXA1	chr9:73155034:C:G	NI	B	0.0357223530327351	0.0515628151671515	0.236430358713044
ANXA1	chr9:73155034:C:G	NI	CD4T	0.203317783809607	0.037257283466246	1.47145160351996e-08
ANXA1	chr9:73155034:C:G	IAV	NK	0.0837600840361919	0.0361205654137814	0.00885234118687193
ANXA1	chr9:73155034:C:G	IAV	CD8T	0.0658089949581836	0.0344509506682983	0.0311756704813567
ANXA1	chr9:73155034:C:G	IAV	monocyte	-0.0789944193272054	0.0443061262259811	0.0315881998065691
ANXA1	chr9:73155034:C:G	IAV	B	0.0426625427349551	0.0455872314742154	0.169188624491643
ANXA1	chr9:73155034:C:G	IAV	CD4T	0.17654344120358	0.0368312760438338	3.06205601192215e-07
ANXA1	chr9:73155034:C:G	LPS	NK	0.0790592951810669	0.036567534174551	0.0157086744357809
ANXA1	chr9:73155034:C:G	LPS	CD8T	0.0952736388604724	0.0291133107662023	0.000753059572478681
ANXA1	chr9:73155034:C:G	LPS	monocyte	-0.0688731524949473	0.0512382709935632	0.0860216898681347
ANXA1	chr9:73155034:C:G	LPS	B	0.0386465466233075	0.0504960834026168	0.215550993409739
ANXA1	chr9:73155034:C:G	LPS	CD4T	0.184235874350886	0.0317230788786161	2.10057004760968e-09
ANXA1	chr9:73155034:C:G	Tcruzi	NK	0.094029982059509	0.0450045398867864	0.0159562012720618
ANXA1	chr9:73155034:C:G	Tcruzi	CD8T	0.127398493342731	0.0342043153423735	0.000133603351111194
ANXA1	chr9:73155034:C:G	Tcruzi	monocyte	-0.0671313523695741	0.0473253307364957	0.0749865394706561
ANXA1	chr9:73155034:C:G	Tcruzi	B	0.0490435313275271	0.0487873340002134	0.152796894036183
ANXA1	chr9:73155034:C:G	Tcruzi	CD4T	0.193224615996954	0.0371978447974714	1.03805288255449e-07
ANXA1	chr9:73186453:A:C	NI	NK	0.0220271175254797	0.0330249247070156	0.432920226694556
ANXA1	chr9:73186453:A:C	NI	CD8T	0.00746938495650356	0.0225723495047466	0.555118240666232
ANXA1	chr9:73186453:A:C	NI	monocyte	0.0343116509520511	0.0420840884455823	0.356598632880324
ANXA1	chr9:73186453:A:C	NI	B	0.00419613180761611	0.029541307823415	0.613136909283503
ANXA1	chr9:73186453:A:C	NI	CD4T	0.00680841027162512	0.0262438228517467	0.572694894462867
ANXA1	chr9:73186453:A:C	IAV	NK	0.0104569559382167	0.0231997245645352	0.512821903213872
ANXA1	chr9:73186453:A:C	IAV	CD8T	0.00887488446184628	0.0211741908055605	0.524997405725473
ANXA1	chr9:73186453:A:C	IAV	monocyte	0.0204277817326476	0.0312304683710055	0.440515349314846
ANXA1	chr9:73186453:A:C	IAV	B	-0.00276035533945782	0.0264723360399906	0.643996312273558
ANXA1	chr9:73186453:A:C	IAV	CD4T	-0.00447782032489344	0.0230425042283164	0.608662921569813
ANXA1	chr9:73186453:A:C	LPS	NK	0.0100954673193737	0.0240906642091947	0.518076716039809
ANXA1	chr9:73186453:A:C	LPS	CD8T	0.00354851114855912	0.0190713820210622	0.592961808640803
ANXA1	chr9:73186453:A:C	LPS	monocyte	0.0328917245105016	0.0435354607051886	0.387729778259281
ANXA1	chr9:73186453:A:C	LPS	B	0.00208473531597237	0.0291269539247907	0.630245419461802
ANXA1	chr9:73186453:A:C	LPS	CD4T	-0.0100344407488113	0.024699252169239	0.533906517994585
ANXA1	chr9:73186453:A:C	Tcruzi	NK	0.0221694064923783	0.0341026261243276	0.435843991742302
ANXA1	chr9:73186453:A:C	Tcruzi	CD8T	0.0104130714694392	0.0233315067826205	0.516712756731569
ANXA1	chr9:73186453:A:C	Tcruzi	monocyte	0.033569464302941	0.0423331020274574	0.385007525621854
ANXA1	chr9:73186453:A:C	Tcruzi	B	0.00131638957084044	0.0280701431407474	0.636999833620856
ANXA1	chr9:73186453:A:C	Tcruzi	CD4T	-0.0010452472157389	0.0238450757223555	0.652694011802639
ANXA1	chr9:73230003:T:C	NI	NK	-0.0782174151634019	0.0408335782566053	0.02200604716036
ANXA1	chr9:73230003:T:C	NI	CD8T	-0.109950092583899	0.0353667705329947	0.00057759951346803
ANXA1	chr9:73230003:T:C	NI	monocyte	0.0604926428972735	0.0473219715381787	0.0961413398304213
ANXA1	chr9:73230003:T:C	NI	B	-0.0715914948683666	0.0515585326630688	0.0712491410739229
ANXA1	chr9:73230003:T:C	NI	CD4T	-0.10569224700958	0.03695343442633	0.00179660452753272
ANXA1	chr9:73230003:T:C	IAV	NK	-0.054890219316165	0.0351016638824771	0.0555196238452573
ANXA1	chr9:73230003:T:C	IAV	CD8T	-0.0889827614824186	0.0372113599457333	0.00309393297557248
ANXA1	chr9:73230003:T:C	IAV	monocyte	0.0672083127187387	0.0446868101562994	0.0569091085075073
ANXA1	chr9:73230003:T:C	IAV	B	-0.0308894281476712	0.0441159879501623	0.229962372260396
ANXA1	chr9:73230003:T:C	IAV	CD4T	-0.0922702653952397	0.0362378082765838	0.00361913135441105
ANXA1	chr9:73230003:T:C	LPS	NK	-0.0516121960507341	0.0359841537669005	0.0747001378384881
ANXA1	chr9:73230003:T:C	LPS	CD8T	-0.0844219126911137	0.0294396081361437	0.0016813162351359
ANXA1	chr9:73230003:T:C	LPS	monocyte	0.0715805876843789	0.0524151533724528	0.0786575519732939
ANXA1	chr9:73230003:T:C	LPS	B	-0.0589172155856818	0.0495575354419191	0.108192297342281
ANXA1	chr9:73230003:T:C	LPS	CD4T	-0.0653769758725251	0.0318738689396499	0.0220859036390723
ANXA1	chr9:73230003:T:C	Tcruzi	NK	-0.0802983410350115	0.0439074576019764	0.0265517719609231
ANXA1	chr9:73230003:T:C	Tcruzi	CD8T	-0.115685518203583	0.0364166980023834	0.000253863111314701
ANXA1	chr9:73230003:T:C	Tcruzi	monocyte	0.0355972028617543	0.0460684255640079	0.215933759033022
ANXA1	chr9:73230003:T:C	Tcruzi	B	-0.0575821376383861	0.0479732986315488	0.105596469518441
ANXA1	chr9:73230003:T:C	Tcruzi	CD4T	-0.0934916183542116	0.0359988073689825	0.00476962519922852
ANXA1	chr9:73243220:C:T	NI	NK	-0.115092172305232	0.0962364114322667	0.117448503585118
ANXA1	chr9:73243220:C:T	NI	CD8T	-0.170707168725918	0.113412193920193	0.073213340425063
ANXA1	chr9:73243220:C:T	NI	monocyte	-0.105770066577371	0.117171515808261	0.191121465004548
ANXA1	chr9:73243220:C:T	NI	B	-0.101590018438342	0.108007296104265	0.17707197747797
ANXA1	chr9:73243220:C:T	NI	CD4T	-0.156846175247375	0.110928106772602	0.09203959634761
ANXA1	chr9:73243220:C:T	IAV	NK	-0.120221534567901	0.0948182266719862	0.0996545713055157
ANXA1	chr9:73243220:C:T	IAV	CD8T	-0.113079246291783	0.0854623749876666	0.0923591177176737
ANXA1	chr9:73243220:C:T	IAV	monocyte	-0.0614763759243485	0.0950264841957848	0.275299275704426
ANXA1	chr9:73243220:C:T	IAV	B	-0.0841276538122476	0.0936677716747551	0.187755366883574
ANXA1	chr9:73243220:C:T	IAV	CD4T	-0.141996567398385	0.101604209246882	0.0914372477452854
ANXA1	chr9:73243220:C:T	LPS	NK	-0.121695290812802	0.0960738862517715	0.104202782251546
ANXA1	chr9:73243220:C:T	LPS	CD8T	-0.14232894166263	0.0955258091812179	0.0746521406116757
ANXA1	chr9:73243220:C:T	LPS	monocyte	-0.0549902139762112	0.111730979938121	0.321531554761695
ANXA1	chr9:73243220:C:T	LPS	B	-0.117077974571127	0.113241978651031	0.147842192860806
ANXA1	chr9:73243220:C:T	LPS	CD4T	-0.133792556858895	0.0986327540979669	0.103680057683258
ANXA1	chr9:73243220:C:T	Tcruzi	NK	-0.120829933015167	0.100346631467981	0.114715073984166
ANXA1	chr9:73243220:C:T	Tcruzi	CD8T	-0.162877926972975	0.10925251860913	0.0740266858651935
ANXA1	chr9:73243220:C:T	Tcruzi	monocyte	-0.061232598583782	0.108211599748878	0.298727399471051
ANXA1	chr9:73243220:C:T	Tcruzi	B	-0.0938011197472862	0.10209701717203	0.18281184172407
ANXA1	chr9:73243220:C:T	Tcruzi	CD4T	-0.142091848486411	0.104373956370248	0.101394632556856
ANXA1	chr9:73252047:T:C	NI	NK	0.193662245027286	0.0760639640491004	0.00276616763732803
ANXA1	chr9:73252047:T:C	NI	CD8T	0.210587213948779	0.0609016878503943	0.000240883535694117
ANXA1	chr9:73252047:T:C	NI	monocyte	-0.158343078315643	0.0840446958383892	0.0263688085343716
ANXA1	chr9:73252047:T:C	NI	B	-0.00804465280015045	0.0920026399358814	0.480068692736476
ANXA1	chr9:73252047:T:C	NI	CD4T	0.284995689501167	0.0668174948610919	4.2334274933499e-06
ANXA1	chr9:73252047:T:C	IAV	NK	0.143211629295265	0.0630994340279059	0.00956562938061024
ANXA1	chr9:73252047:T:C	IAV	CD8T	0.138299894024662	0.0594366584891658	0.0087857358022202
ANXA1	chr9:73252047:T:C	IAV	monocyte	-0.161697102076961	0.0795955348782075	0.0157703846489533
ANXA1	chr9:73252047:T:C	IAV	B	0.0333536242955486	0.078935675827001	0.32982781936496
ANXA1	chr9:73252047:T:C	IAV	CD4T	0.226050892668857	0.0637235731098134	0.000128484843809758
ANXA1	chr9:73252047:T:C	LPS	NK	0.147924440822605	0.0644036914035952	0.00987624057901123
ANXA1	chr9:73252047:T:C	LPS	CD8T	0.115825823750075	0.0518574633699205	0.015507577139757
ANXA1	chr9:73252047:T:C	LPS	monocyte	-0.184583603946302	0.0943881029356923	0.0202876171231818
ANXA1	chr9:73252047:T:C	LPS	B	0.000829062725602805	0.0894247125063515	0.4831546471663
ANXA1	chr9:73252047:T:C	LPS	CD4T	0.233245523959017	0.0564300916984427	1.52295585003023e-05
ANXA1	chr9:73252047:T:C	Tcruzi	NK	0.189788684876789	0.0808348110777767	0.005717006838982
ANXA1	chr9:73252047:T:C	Tcruzi	CD8T	0.199917462929134	0.060091703899016	0.000405879305692035
ANXA1	chr9:73252047:T:C	Tcruzi	monocyte	-0.135021025055946	0.083578274151454	0.050056628378032
ANXA1	chr9:73252047:T:C	Tcruzi	B	0.033150042051718	0.0845704054846104	0.340649963655803
ANXA1	chr9:73252047:T:C	Tcruzi	CD4T	0.230334511925842	0.0639553375913864	0.00023515235997215
ANXA11	chr10:80053651:G:A	NI	NK	0.267299847372779	0.0712516886182186	0.000142200864742027
ANXA11	chr10:80053651:G:A	NI	CD8T	0.44047183123127	0.0698400136820754	3.09198785403077e-10
ANXA11	chr10:80053651:G:A	NI	monocyte	-0.245198219699135	0.0612993063521605	1.99334503064863e-05
ANXA11	chr10:80053651:G:A	NI	B	0.326452508773527	0.0715123847391277	2.21974095085702e-06
ANXA11	chr10:80053651:G:A	NI	CD4T	0.496788427314533	0.0709881691680489	5.75875764772407e-13
ANXA11	chr10:80053651:G:A	IAV	NK	0.170271802423216	0.066890784432782	0.00678542181217742
ANXA11	chr10:80053651:G:A	IAV	CD8T	0.277401911617072	0.0670442094445867	1.91550035412435e-05
ANXA11	chr10:80053651:G:A	IAV	monocyte	-0.155178894166432	0.0532486833967401	0.00175039212188466
ANXA11	chr10:80053651:G:A	IAV	B	0.219272121675474	0.0679956046327516	0.000650911517760805
ANXA11	chr10:80053651:G:A	IAV	CD4T	0.251338267436832	0.0600484740188074	2.70677871115337e-05
ANXA11	chr10:80053651:G:A	LPS	NK	0.235159723217512	0.0701551863927474	0.00057244529725583
ANXA11	chr10:80053651:G:A	LPS	CD8T	0.349764156219813	0.0673386792175899	1.436213909042e-07
ANXA11	chr10:80053651:G:A	LPS	monocyte	-0.173943701676939	0.0704819704742473	0.00658318573449024
ANXA11	chr10:80053651:G:A	LPS	B	0.259625636358087	0.0684216313551715	9.91070942084723e-05
ANXA11	chr10:80053651:G:A	LPS	CD4T	0.301280176504326	0.0640653679933772	3.26007847148414e-06
ANXA11	chr10:80053651:G:A	Tcruzi	NK	0.361360793514946	0.079313803736013	7.13976032044614e-07
ANXA11	chr10:80053651:G:A	Tcruzi	CD8T	0.422882467831407	0.0690710109493718	1.04671185749399e-09
ANXA11	chr10:80053651:G:A	Tcruzi	monocyte	-0.135251385096643	0.0575818894946044	0.00969829843397596
ANXA11	chr10:80053651:G:A	Tcruzi	B	0.324808178112644	0.071227902771023	1.34500826507677e-06
ANXA11	chr10:80053651:G:A	Tcruzi	CD4T	0.447932030307923	0.0688081502890057	7.35122258576438e-11
ANXA11	chr10:80125308:C:T	NI	NK	-0.00352279431216093	0.0469669115751731	0.628176434832947
ANXA11	chr10:80125308:C:T	NI	CD8T	-0.000134320866386004	0.0514337170784971	0.648142333741699
ANXA11	chr10:80125308:C:T	NI	monocyte	0.0109105477030661	0.0572215411137797	0.562043927295737
ANXA11	chr10:80125308:C:T	NI	B	-0.0294144422710717	0.0657062645792088	0.500229923512696
ANXA11	chr10:80125308:C:T	NI	CD4T	0.00281744308409095	0.0623432916008929	0.627327593664698
ANXA11	chr10:80125308:C:T	IAV	NK	0.00800082654175244	0.045318279378609	0.599536887004618
ANXA11	chr10:80125308:C:T	IAV	CD8T	0.00348521664952481	0.0401395607701821	0.624476944007007
ANXA11	chr10:80125308:C:T	IAV	monocyte	0.00291621530472093	0.0452811216333205	0.627638095941739
ANXA11	chr10:80125308:C:T	IAV	B	-0.0230741468105697	0.0549710902955651	0.510954996867199
ANXA11	chr10:80125308:C:T	IAV	CD4T	0.00543541927231591	0.0526775838307343	0.620039634331854
ANXA11	chr10:80125308:C:T	LPS	NK	-0.00362348208243983	0.0470930203406732	0.623298389817338
ANXA11	chr10:80125308:C:T	LPS	CD8T	0.00433020046562065	0.0454986340263722	0.617359675916462
ANXA11	chr10:80125308:C:T	LPS	monocyte	0.00695836155964047	0.0575758679304917	0.598358298800655
ANXA11	chr10:80125308:C:T	LPS	B	-0.0208772831470272	0.0571918766031522	0.528322040367553
ANXA11	chr10:80125308:C:T	LPS	CD4T	0.00574359384237436	0.0581539770328847	0.616051028268772
ANXA11	chr10:80125308:C:T	Tcruzi	NK	-0.000396461127295548	0.0481312486237948	0.644234121243879
ANXA11	chr10:80125308:C:T	Tcruzi	CD8T	0.00272803948102688	0.0497995053185025	0.631971619969193
ANXA11	chr10:80125308:C:T	Tcruzi	monocyte	0.000757687273941793	0.0526032372915735	0.636327828247603
ANXA11	chr10:80125308:C:T	Tcruzi	B	-0.0282812036580307	0.0630766686023958	0.497192728266484
ANXA11	chr10:80125308:C:T	Tcruzi	CD4T	0.00326093097130192	0.0587344105083757	0.631739247635327
ANXA11	chr10:80138859:A:G	NI	NK	-0.0316782442271508	0.0615766650667313	0.288006008810121
ANXA11	chr10:80138859:A:G	NI	CD8T	-0.0800364822603802	0.0608350870225843	0.0908422329746
ANXA11	chr10:80138859:A:G	NI	monocyte	-0.235950071408656	0.0653086585427815	6.40556937817616e-05
ANXA11	chr10:80138859:A:G	NI	B	-0.123249409586163	0.0649569069358263	0.0248475290726685
ANXA11	chr10:80138859:A:G	NI	CD4T	-0.118248782243923	0.0687943966299659	0.0406511989337919
ANXA11	chr10:80138859:A:G	IAV	NK	-0.0406324311330216	0.0567474073769623	0.225932554321458
ANXA11	chr10:80138859:A:G	IAV	CD8T	-0.0317561497796158	0.0531185063272846	0.258357345462855
ANXA11	chr10:80138859:A:G	IAV	monocyte	-0.167547954640563	0.0542866380751497	0.000658612765198297
ANXA11	chr10:80138859:A:G	IAV	B	-0.116995374006275	0.0600093172358244	0.0187892877844309
ANXA11	chr10:80138859:A:G	IAV	CD4T	-0.0730209273465853	0.0585692447169025	0.10513125125279
ANXA11	chr10:80138859:A:G	LPS	NK	-0.0648427075983889	0.059847070307308	0.132446249173705
ANXA11	chr10:80138859:A:G	LPS	CD8T	-0.0787372471322152	0.0555902024611639	0.0724381524949006
ANXA11	chr10:80138859:A:G	LPS	monocyte	-0.175913380636366	0.0674253224196537	0.00466309261660647
ANXA11	chr10:80138859:A:G	LPS	B	-0.136330726626881	0.064637464960068	0.0130672802591874
ANXA11	chr10:80138859:A:G	LPS	CD4T	-0.126230866188278	0.0639726579759897	0.0213574764358859
ANXA11	chr10:80138859:A:G	Tcruzi	NK	-0.0643120875307896	0.0629683739410668	0.145829890486703
ANXA11	chr10:80138859:A:G	Tcruzi	CD8T	-0.0791134868703205	0.0591346059376948	0.0866979312579456
ANXA11	chr10:80138859:A:G	Tcruzi	monocyte	-0.254568163248395	0.0680348821744017	2.69196768138968e-05
ANXA11	chr10:80138859:A:G	Tcruzi	B	-0.132714312209663	0.0636692274797852	0.0133443580376017
ANXA11	chr10:80138859:A:G	Tcruzi	CD4T	-0.109890768688626	0.0651921019474618	0.0440321837393878
ANXA11	chr10:80263122:T:G	NI	NK	-0.0678312270292235	0.0491366166330345	0.0813855509335641
ANXA11	chr10:80263122:T:G	NI	CD8T	-0.151012851300335	0.0495921607079708	0.000803954217146186
ANXA11	chr10:80263122:T:G	NI	monocyte	0.168103186386265	0.0457158372355308	6.95834577795716e-05
ANXA11	chr10:80263122:T:G	NI	B	-0.0566719543158808	0.0502879560193328	0.127474884690276
ANXA11	chr10:80263122:T:G	NI	CD4T	-0.212593868055433	0.0536089542855042	1.52712734378113e-05
ANXA11	chr10:80263122:T:G	IAV	NK	-0.0248576449495823	0.0460091656722204	0.287235104437741
ANXA11	chr10:80263122:T:G	IAV	CD8T	-0.0760200662588413	0.0441877331398938	0.03949445343949
ANXA11	chr10:80263122:T:G	IAV	monocyte	0.176615313031863	0.0425397674528512	3.68311536712789e-06
ANXA11	chr10:80263122:T:G	IAV	B	-0.0157698343486746	0.0469206066963418	0.363786052618921
ANXA11	chr10:80263122:T:G	IAV	CD4T	-0.111025077266135	0.0434702719941268	0.00562793653442617
ANXA11	chr10:80263122:T:G	LPS	NK	-0.0514965622480792	0.0482291225511206	0.139954247176728
ANXA11	chr10:80263122:T:G	LPS	CD8T	-0.0869705636180881	0.0451235688510843	0.0274129203915965
ANXA11	chr10:80263122:T:G	LPS	monocyte	0.111533154586494	0.0507944231212423	0.0147703591502733
ANXA11	chr10:80263122:T:G	LPS	B	-0.039196950174259	0.0485037337794128	0.207273373443604
ANXA11	chr10:80263122:T:G	LPS	CD4T	-0.138050500230045	0.0466871400169435	0.00168681434252649
ANXA11	chr10:80263122:T:G	Tcruzi	NK	-0.0938850756475524	0.053022844469143	0.0332165960980713
ANXA11	chr10:80263122:T:G	Tcruzi	CD8T	-0.117692714938424	0.047577103563268	0.00719109932881457
ANXA11	chr10:80263122:T:G	Tcruzi	monocyte	0.126476665430821	0.0429505657662495	0.00171796388779316
ANXA11	chr10:80263122:T:G	Tcruzi	B	-0.0521643075694227	0.0490092125203838	0.140674182549294
ANXA11	chr10:80263122:T:G	Tcruzi	CD4T	-0.208498360837824	0.0527337907937759	1.11260414270564e-05
ANXA2	chr15:60260165:T:C	NI	NK	-0.0150929990871289	0.0435508694421943	0.565395731853631
ANXA2	chr15:60260165:T:C	NI	CD8T	-0.00962029591514281	0.0415236166245424	0.601758945188012
ANXA2	chr15:60260165:T:C	NI	monocyte	0.0147388031371853	0.0532008615780791	0.558616217525247
ANXA2	chr15:60260165:T:C	NI	B	0.00464549808523891	0.0407715243385518	0.645553472250104
ANXA2	chr15:60260165:T:C	NI	CD4T	-0.0103274159958015	0.0472755352872167	0.595732393067791
ANXA2	chr15:60260165:T:C	IAV	NK	-0.013281193849323	0.0401478333042509	0.570521431769686
ANXA2	chr15:60260165:T:C	IAV	CD8T	-0.00535615268140297	0.0326192055129938	0.619372688264277
ANXA2	chr15:60260165:T:C	IAV	monocyte	0.00495618317829933	0.039516005609075	0.63499118426254
ANXA2	chr15:60260165:T:C	IAV	B	0.00182346052045665	0.0348805467888558	0.662095957711988
ANXA2	chr15:60260165:T:C	IAV	CD4T	-0.00927096507063161	0.0406267995861036	0.603519853022772
ANXA2	chr15:60260165:T:C	LPS	NK	-0.0159986955169317	0.0443686674186873	0.552622535347797
ANXA2	chr15:60260165:T:C	LPS	CD8T	-0.0100805196114754	0.0374591210695752	0.582841670826707
ANXA2	chr15:60260165:T:C	LPS	monocyte	0.00837861604146666	0.0500687911359804	0.608124240253796
ANXA2	chr15:60260165:T:C	LPS	B	-0.00198287005119693	0.0396906603708646	0.650436769469451
ANXA2	chr15:60260165:T:C	LPS	CD4T	-0.0104216345292303	0.0440471685102377	0.593244283558513
ANXA2	chr15:60260165:T:C	Tcruzi	NK	-0.0152206936633953	0.0450717240848031	0.566341010468637
ANXA2	chr15:60260165:T:C	Tcruzi	CD8T	-0.0090077094704023	0.0400984086705983	0.601759986982579
ANXA2	chr15:60260165:T:C	Tcruzi	monocyte	0.0152128834693991	0.0510576935241799	0.577164349070286
ANXA2	chr15:60260165:T:C	Tcruzi	B	0.00571392476163133	0.0393865126929497	0.634229333630089
ANXA2	chr15:60260165:T:C	Tcruzi	CD4T	-0.00819590786133108	0.0441277625350081	0.613513636786665
ANXA2	chr15:60276030:C:G	NI	NK	0.0872651835717396	0.0669397264465511	0.0852202443486847
ANXA2	chr15:60276030:C:G	NI	CD8T	0.050780954897198	0.0579556658617158	0.188259375963579
ANXA2	chr15:60276030:C:G	NI	monocyte	-0.208630925013088	0.0768728726518678	0.00253876670059905
ANXA2	chr15:60276030:C:G	NI	B	0.0030863560251631	0.0587417276929479	0.486876838665056
ANXA2	chr15:60276030:C:G	NI	CD4T	0.0140887951709966	0.0533541661871218	0.396691579257
ANXA2	chr15:60276030:C:G	IAV	NK	0.0781031714201146	0.0648239190783721	0.102299557735651
ANXA2	chr15:60276030:C:G	IAV	CD8T	0.0227020572863445	0.0548208056600509	0.332260366337234
ANXA2	chr15:60276030:C:G	IAV	monocyte	-0.187383554409829	0.0648842942303784	0.00217777336711034
ANXA2	chr15:60276030:C:G	IAV	B	-0.0462965970727665	0.0558927708955998	0.200757025237245
ANXA2	chr15:60276030:C:G	IAV	CD4T	-0.0202417065015173	0.0512178652339221	0.351706469846751
ANXA2	chr15:60276030:C:G	LPS	NK	0.103311309116677	0.0730959452558027	0.0626013034946132
ANXA2	chr15:60276030:C:G	LPS	CD8T	0.0191478235253984	0.053224448067997	0.353526146210879
ANXA2	chr15:60276030:C:G	LPS	monocyte	-0.171121393961904	0.0722155701668521	0.00753684060172544
ANXA2	chr15:60276030:C:G	LPS	B	-0.0136462637044668	0.0572455092340361	0.402430058792998
ANXA2	chr15:60276030:C:G	LPS	CD4T	0.0208192413766491	0.0511534377293352	0.345682391666167
ANXA2	chr15:60276030:C:G	Tcruzi	NK	0.0650778723517556	0.0670749435452672	0.159689598892746
ANXA2	chr15:60276030:C:G	Tcruzi	CD8T	0.0343710673114512	0.0560512324329115	0.267305586127211
ANXA2	chr15:60276030:C:G	Tcruzi	monocyte	-0.169895983968346	0.0674184802179804	0.00564283533190302
ANXA2	chr15:60276030:C:G	Tcruzi	B	-0.00697511043395752	0.0562504654177208	0.445740317691249
ANXA2	chr15:60276030:C:G	Tcruzi	CD4T	0.0122578611918009	0.052984495723882	0.408540073130891
ANXA2	chr15:60281052:T:A	NI	NK	0.0103746037423804	0.0535317270098504	0.59492962009089
ANXA2	chr15:60281052:T:A	NI	CD8T	-0.0115006765237609	0.0543608314874939	0.579468926122703
ANXA2	chr15:60281052:T:A	NI	monocyte	0.022759743355053	0.0704855299984911	0.5176162882836
ANXA2	chr15:60281052:T:A	NI	B	-0.0069286399392458	0.0523314890925937	0.602593284024653
ANXA2	chr15:60281052:T:A	NI	CD4T	-0.0168300397386455	0.0632279793404863	0.553225627072649
ANXA2	chr15:60281052:T:A	IAV	NK	0.00596827782163304	0.0473025890459866	0.614365096143488
ANXA2	chr15:60281052:T:A	IAV	CD8T	-0.000661508386388335	0.0416191668122412	0.634262588365147
ANXA2	chr15:60281052:T:A	IAV	monocyte	0.0147378648455661	0.0542857341392008	0.562115934597999
ANXA2	chr15:60281052:T:A	IAV	B	-0.0113610532931142	0.0478966385571702	0.572791198315213
ANXA2	chr15:60281052:T:A	IAV	CD4T	-0.0126423758707363	0.0536567799141738	0.57132993836579
ANXA2	chr15:60281052:T:A	LPS	NK	0.0134714873370776	0.0562692921607879	0.575298939387675
ANXA2	chr15:60281052:T:A	LPS	CD8T	-0.00695090792740847	0.0468145080992332	0.593202583439914
ANXA2	chr15:60281052:T:A	LPS	monocyte	0.0108597437673501	0.0644131326375568	0.577870934619357
ANXA2	chr15:60281052:T:A	LPS	B	-0.00756163566031439	0.0520708237709217	0.59471578507403
ANXA2	chr15:60281052:T:A	LPS	CD4T	-0.0121736026306373	0.0575813043147151	0.573600684183991
ANXA2	chr15:60281052:T:A	Tcruzi	NK	0.0144992847769369	0.0589767022644204	0.575944992528162
ANXA2	chr15:60281052:T:A	Tcruzi	CD8T	-0.00531793216401084	0.0510982858837829	0.607354813715846
ANXA2	chr15:60281052:T:A	Tcruzi	monocyte	0.0201541683325075	0.0665857794116805	0.546412725432097
ANXA2	chr15:60281052:T:A	Tcruzi	B	-0.00821691579788288	0.0504967445506708	0.592781410442938
ANXA2	chr15:60281052:T:A	Tcruzi	CD4T	-0.0171016142086761	0.0609286689124302	0.556214997361762
ANXA2	chr15:60317232:G:A	NI	NK	0.0183704236647173	0.0463640601650556	0.494955547685411
ANXA2	chr15:60317232:G:A	NI	CD8T	0.0330494741502849	0.0549041607956913	0.425166262964332
ANXA2	chr15:60317232:G:A	NI	monocyte	-0.0165585031524316	0.0593633826963378	0.527586413808718
ANXA2	chr15:60317232:G:A	NI	B	0.0227486063504595	0.050515538506788	0.479949041015655
ANXA2	chr15:60317232:G:A	NI	CD4T	0.0354889530577556	0.0594965587329002	0.422698114998887
ANXA2	chr15:60317232:G:A	IAV	NK	0.0106831538668663	0.0413032274115217	0.536162252966487
ANXA2	chr15:60317232:G:A	IAV	CD8T	0.0205999389202081	0.041586690594941	0.45971875144267
ANXA2	chr15:60317232:G:A	IAV	monocyte	-0.00757441334817738	0.0452302084666859	0.585408417432623
ANXA2	chr15:60317232:G:A	IAV	B	0.0173612303360978	0.0430815528342981	0.495674790189751
ANXA2	chr15:60317232:G:A	IAV	CD4T	0.0259238338117178	0.0491580493003837	0.45352251853995
ANXA2	chr15:60317232:G:A	LPS	NK	0.0162281174831154	0.0456417916523459	0.502751990848367
ANXA2	chr15:60317232:G:A	LPS	CD8T	0.0344514538637569	0.0541584204145843	0.401621661066417
ANXA2	chr15:60317232:G:A	LPS	monocyte	-0.0223548643569361	0.0630183708006767	0.511382047165589
ANXA2	chr15:60317232:G:A	LPS	B	0.0160037958489674	0.0468860946225008	0.510288684733143
ANXA2	chr15:60317232:G:A	LPS	CD4T	0.0312309323622889	0.0545212920525882	0.434626912507716
ANXA2	chr15:60317232:G:A	Tcruzi	NK	0.0176820198549066	0.0476312534600134	0.500895166603781
ANXA2	chr15:60317232:G:A	Tcruzi	CD8T	0.0330656420156462	0.0541774667818705	0.419525851054716
ANXA2	chr15:60317232:G:A	Tcruzi	monocyte	-0.0166325302676649	0.0568625664498976	0.542673710677246
ANXA2	chr15:60317232:G:A	Tcruzi	B	0.0166795202669027	0.0456474960817184	0.505963830916575
ANXA2	chr15:60317232:G:A	Tcruzi	CD4T	0.0341662123068759	0.0570317997499083	0.428144218724725
ANXA2	chr15:60386513:G:A	NI	NK	0.0559869775531973	0.073043500904526	0.219123161126485
ANXA2	chr15:60386513:G:A	NI	CD8T	0.0718048967252095	0.0669818693502361	0.137412236323104
ANXA2	chr15:60386513:G:A	NI	monocyte	-0.185441575667926	0.0809799086952041	0.010328756734601
ANXA2	chr15:60386513:G:A	NI	B	-0.0150901327193659	0.0687756043332438	0.409994609753499
ANXA2	chr15:60386513:G:A	NI	CD4T	0.120410976271409	0.0642843851736359	0.0275372959970402
ANXA2	chr15:60386513:G:A	IAV	NK	0.0159216975119696	0.0682785336814772	0.407012248327158
ANXA2	chr15:60386513:G:A	IAV	CD8T	0.0301841408484024	0.0641430344614399	0.314131820227515
ANXA2	chr15:60386513:G:A	IAV	monocyte	-0.224026391349917	0.0727376296831613	0.000987389350774359
ANXA2	chr15:60386513:G:A	IAV	B	-0.0729302366781029	0.0659836103848807	0.12854706925873
ANXA2	chr15:60386513:G:A	IAV	CD4T	-0.00442884025844853	0.0596945847507993	0.480731256247449
ANXA2	chr15:60386513:G:A	LPS	NK	0.042584916070157	0.0738139125767933	0.282071711185962
ANXA2	chr15:60386513:G:A	LPS	CD8T	0.0354152144269673	0.0628072678733174	0.28117839858069
ANXA2	chr15:60386513:G:A	LPS	monocyte	-0.308107661088571	0.0988494667736306	0.000387346905607489
ANXA2	chr15:60386513:G:A	LPS	B	-0.0583657335050482	0.068920118253822	0.196645394656303
ANXA2	chr15:60386513:G:A	LPS	CD4T	0.0624645957828331	0.0594088532453604	0.144908705390994
ANXA2	chr15:60386513:G:A	Tcruzi	NK	0.0306367223877832	0.0764882631969644	0.340150599250818
ANXA2	chr15:60386513:G:A	Tcruzi	CD8T	0.0574213147475349	0.0657456412560475	0.186374592491845
ANXA2	chr15:60386513:G:A	Tcruzi	monocyte	-0.212684552513501	0.0797090082330472	0.00317336786025291
ANXA2	chr15:60386513:G:A	Tcruzi	B	-0.0149356348604678	0.0663911737575644	0.40623546233471
ANXA2	chr15:60386513:G:A	Tcruzi	CD4T	0.0900570312867391	0.0619727370468318	0.0701064960659421
ANXA2	chr15:60390021:T:C	NI	NK	0.220159419626171	0.108238712944128	0.0156952828674475
ANXA2	chr15:60390021:T:C	NI	CD8T	0.153140279453899	0.0927793835026788	0.0480312513159779
ANXA2	chr15:60390021:T:C	NI	monocyte	-0.544202043182509	0.131384180100745	1.15344540252416e-06
ANXA2	chr15:60390021:T:C	NI	B	0.150957328365512	0.09747585735678	0.0570232536762813
ANXA2	chr15:60390021:T:C	NI	CD4T	0.0966858800069002	0.0841333739126196	0.125086590639755
ANXA2	chr15:60390021:T:C	IAV	NK	0.143384925223035	0.0999869456740324	0.0717510134912611
ANXA2	chr15:60390021:T:C	IAV	CD8T	0.124006890737828	0.0951065104634331	0.0904416331939601
ANXA2	chr15:60390021:T:C	IAV	monocyte	-0.299610284552379	0.0912501767667503	0.000407116807513819
ANXA2	chr15:60390021:T:C	IAV	B	0.0902426991949391	0.0912197639117112	0.157582405416491
ANXA2	chr15:60390021:T:C	IAV	CD4T	0.206918319204948	0.083513925618752	0.00502222478880528
ANXA2	chr15:60390021:T:C	LPS	NK	0.202924711486271	0.108403194705532	0.0252361374705041
ANXA2	chr15:60390021:T:C	LPS	CD8T	0.130196520287801	0.0900388651695473	0.0717750415632167
ANXA2	chr15:60390021:T:C	LPS	monocyte	-0.355360387322188	0.116112616139592	0.000914717921038144
ANXA2	chr15:60390021:T:C	LPS	B	0.159750825061427	0.0971770774565217	0.0458786118823831
ANXA2	chr15:60390021:T:C	LPS	CD4T	0.137150071333911	0.0791094715310027	0.0415051536562524
ANXA2	chr15:60390021:T:C	Tcruzi	NK	0.226957501874251	0.116770223222659	0.0190827764205814
ANXA2	chr15:60390021:T:C	Tcruzi	CD8T	0.146127097319926	0.092142585947162	0.054842562463694
ANXA2	chr15:60390021:T:C	Tcruzi	monocyte	-0.434520615996241	0.109765077716777	1.4681057016408e-05
ANXA2	chr15:60390021:T:C	Tcruzi	B	0.101669353153028	0.0921556986226243	0.132260039607103
ANXA2	chr15:60390021:T:C	Tcruzi	CD4T	0.172696355797971	0.0844607742906304	0.0191733219558044
ANXA2	chr15:60394432:C:T	NI	NK	0.113327465333886	0.0454864109022513	0.00781271529861896
ANXA2	chr15:60394432:C:T	NI	CD8T	0.202346373543133	0.0448129740382607	6.1285748550742e-07
ANXA2	chr15:60394432:C:T	NI	monocyte	0.0906359965612526	0.050351969209379	0.0364155915520348
ANXA2	chr15:60394432:C:T	NI	B	0.145703313343054	0.0443783056171005	0.000347741342052619
ANXA2	chr15:60394432:C:T	NI	CD4T	0.228376302755582	0.0410245396496607	2.04661905653182e-09
ANXA2	chr15:60394432:C:T	IAV	NK	0.126160801917177	0.0448389658640071	0.00170976118175557
ANXA2	chr15:60394432:C:T	IAV	CD8T	0.123243084973592	0.0411625043339774	0.00145001388865697
ANXA2	chr15:60394432:C:T	IAV	monocyte	0.0938586521040549	0.0416395230053933	0.00983004084598272
ANXA2	chr15:60394432:C:T	IAV	B	0.110404576555364	0.040906389185734	0.0031660297430823
ANXA2	chr15:60394432:C:T	IAV	CD4T	0.159455147628263	0.0367817042108171	3.83304289841316e-05
ANXA2	chr15:60394432:C:T	LPS	NK	0.129804529725423	0.0460973273291538	0.00250517413697725
ANXA2	chr15:60394432:C:T	LPS	CD8T	0.161402003099367	0.0406192500941808	2.83815155899242e-05
ANXA2	chr15:60394432:C:T	LPS	monocyte	0.10546172599903	0.0510659725280596	0.0182287014274748
ANXA2	chr15:60394432:C:T	LPS	B	0.123764647386429	0.0426081689449378	0.00227077927624814
ANXA2	chr15:60394432:C:T	LPS	CD4T	0.202285838162563	0.0379160268168691	4.28287722655805e-08
ANXA2	chr15:60394432:C:T	Tcruzi	NK	0.122611533435278	0.0482876821450859	0.0065625023745145
ANXA2	chr15:60394432:C:T	Tcruzi	CD8T	0.175470737952231	0.0418776589902971	2.92177764275227e-05
ANXA2	chr15:60394432:C:T	Tcruzi	monocyte	0.0726533162821203	0.0493424990575721	0.0699006144207905
ANXA2	chr15:60394432:C:T	Tcruzi	B	0.12751092651928	0.0423672400181818	0.00128490819338612
ANXA2	chr15:60394432:C:T	Tcruzi	CD4T	0.208699136419828	0.0400134008202473	1.42924337860006e-07
ANXA2	chr15:60442212:G:A	NI	NK	0.276399370280068	0.0857072085939772	0.000209768572183776
ANXA2	chr15:60442212:G:A	NI	CD8T	0.324783201804245	0.0885235205904323	3.75209511867161e-06
ANXA2	chr15:60442212:G:A	NI	monocyte	0.155866411023291	0.0992051741526826	0.062672140497285
ANXA2	chr15:60442212:G:A	NI	B	0.209331160571376	0.0800289210168615	0.00523137077224608
ANXA2	chr15:60442212:G:A	NI	CD4T	0.275616345876495	0.0717475080817273	0.000116524472479193
ANXA2	chr15:60442212:G:A	IAV	NK	0.265409095738632	0.0834097038057506	0.000197455924085666
ANXA2	chr15:60442212:G:A	IAV	CD8T	0.243905260776348	0.074246647846306	0.000233775236579314
ANXA2	chr15:60442212:G:A	IAV	monocyte	0.153490324203711	0.0872410646751903	0.0344510585992747
ANXA2	chr15:60442212:G:A	IAV	B	0.163173031876284	0.0820893921918819	0.0211594890209018
ANXA2	chr15:60442212:G:A	IAV	CD4T	0.252395670808042	0.0667315069307747	0.000166078252482631
ANXA2	chr15:60442212:G:A	LPS	NK	0.277375676911961	0.0860003529305743	0.000221112081104031
ANXA2	chr15:60442212:G:A	LPS	CD8T	0.271250993941281	0.073168430670013	5.03634654052343e-05
ANXA2	chr15:60442212:G:A	LPS	monocyte	0.147571716762631	0.101971550479436	0.0777408193967487
ANXA2	chr15:60442212:G:A	LPS	B	0.203850103352819	0.0794069322184638	0.00619309332500247
ANXA2	chr15:60442212:G:A	LPS	CD4T	0.268642593054298	0.0684231354660814	8.1326173764412e-05
ANXA2	chr15:60442212:G:A	Tcruzi	NK	0.29911242902304	0.0957503115303466	0.000116549617847125
ANXA2	chr15:60442212:G:A	Tcruzi	CD8T	0.299420537114153	0.0802108855675357	1.9209112028173e-05
ANXA2	chr15:60442212:G:A	Tcruzi	monocyte	0.14796565193763	0.0980751469935103	0.0680221210382158
ANXA2	chr15:60442212:G:A	Tcruzi	B	0.198740559323383	0.0788404235301172	0.00632794774025769
ANXA2	chr15:60442212:G:A	Tcruzi	CD4T	0.280622957084429	0.0718805082439842	6.04114369234245e-05
ANXA2	chr15:60471266:T:G	NI	NK	-0.0624828500322355	0.0360635093533645	0.0378519136869587
ANXA2	chr15:60471266:T:G	NI	CD8T	-0.0732625399367561	0.0330941440797772	0.0127288237787129
ANXA2	chr15:60471266:T:G	NI	monocyte	-0.143107374026036	0.0424498314511057	0.000153121345599638
ANXA2	chr15:60471266:T:G	NI	B	-0.0651422221641432	0.0343258808067328	0.0289810379250023
ANXA2	chr15:60471266:T:G	NI	CD4T	-0.0691010285278494	0.0311868286317026	0.014209138429764
ANXA2	chr15:60471266:T:G	IAV	NK	-0.0488950365765411	0.0342170790075125	0.0730975945223826
ANXA2	chr15:60471266:T:G	IAV	CD8T	-0.0573064766766326	0.0321767980150971	0.0310654781801486
ANXA2	chr15:60471266:T:G	IAV	monocyte	-0.107297973724071	0.0332432966318166	0.000463401034446864
ANXA2	chr15:60471266:T:G	IAV	B	-0.0664683357988962	0.0322919855707936	0.0169700087988136
ANXA2	chr15:60471266:T:G	IAV	CD4T	-0.0499323699434727	0.0301286228386441	0.0501354828840067
ANXA2	chr15:60471266:T:G	LPS	NK	-0.0528061204446374	0.0360274792440398	0.0695070981354669
ANXA2	chr15:60471266:T:G	LPS	CD8T	-0.0645822075902704	0.0312320444579142	0.0176570208973911
ANXA2	chr15:60471266:T:G	LPS	monocyte	-0.157132938974812	0.0460327365598589	4.75520408537156e-05
ANXA2	chr15:60471266:T:G	LPS	B	-0.0749614592519633	0.0339140324047946	0.0125042700042256
ANXA2	chr15:60471266:T:G	LPS	CD4T	-0.0689571886545876	0.0297259124595018	0.0106378495589863
ANXA2	chr15:60471266:T:G	Tcruzi	NK	-0.0624066023093324	0.0378152987568641	0.0459122861417086
ANXA2	chr15:60471266:T:G	Tcruzi	CD8T	-0.0724138917430866	0.0325939710904519	0.0119876740762419
ANXA2	chr15:60471266:T:G	Tcruzi	monocyte	-0.150269373618445	0.0421178436426804	3.82706948303113e-05
ANXA2	chr15:60471266:T:G	Tcruzi	B	-0.0710676998036913	0.0330503683310151	0.0145334535904252
ANXA2	chr15:60471266:T:G	Tcruzi	CD4T	-0.0752502882017241	0.030754329457722	0.00709192283572946
ANXA2R	chr5:42972457:C:G	NI	NK	0.0504754110212745	0.0527878582515041	0.260175736590091
ANXA2R	chr5:42972457:C:G	NI	CD8T	0.0190518927485216	0.042320920635086	0.416223023066732
ANXA2R	chr5:42972457:C:G	NI	monocyte	-0.0808069013554298	0.0683536143324056	0.21128096519461
ANXA2R	chr5:42972457:C:G	NI	B	0.0461951868177061	0.0518175957369393	0.2795070064402
ANXA2R	chr5:42972457:C:G	NI	CD4T	0.00986464968052604	0.0449089971977251	0.496995063566768
ANXA2R	chr5:42972457:C:G	IAV	NK	0.0543994615077172	0.0507282208664347	0.23061328642044
ANXA2R	chr5:42972457:C:G	IAV	CD8T	0.0146018294686686	0.0395812276430431	0.440046521749209
ANXA2R	chr5:42972457:C:G	IAV	monocyte	-0.152255612740571	0.0699074516519745	0.0158032213757211
ANXA2R	chr5:42972457:C:G	IAV	B	0.0327803799452139	0.038089934766171	0.291574911618835
ANXA2R	chr5:42972457:C:G	IAV	CD4T	0.00210212889984	0.0282206474952298	0.552996655338254
ANXA2R	chr5:42972457:C:G	LPS	NK	0.0690599566849799	0.0574322059110031	0.203470442765801
ANXA2R	chr5:42972457:C:G	LPS	CD8T	0.01308549885365	0.0394535612031304	0.451416315566073
ANXA2R	chr5:42972457:C:G	LPS	monocyte	-0.0509124286185076	0.0590814640266684	0.289356288627346
ANXA2R	chr5:42972457:C:G	LPS	B	0.0478362526209445	0.0453373178417978	0.240865291939625
ANXA2R	chr5:42972457:C:G	LPS	CD4T	0.0207704674140667	0.0319319328436019	0.357002789586073
ANXA2R	chr5:42972457:C:G	Tcruzi	NK	0.0278729808754521	0.0489677073171734	0.372816793479498
ANXA2R	chr5:42972457:C:G	Tcruzi	CD8T	0.0263556128577342	0.0422766707717136	0.360713621940441
ANXA2R	chr5:42972457:C:G	Tcruzi	monocyte	-0.0357519569510909	0.0559876720374705	0.351148292805157
ANXA2R	chr5:42972457:C:G	Tcruzi	B	0.0205178435354954	0.045622000160448	0.411732720137602
ANXA2R	chr5:42972457:C:G	Tcruzi	CD4T	0.0247803953235968	0.0427190881575429	0.37744404578435
ANXA2R	chr5:42997114:A:G	NI	NK	0.148724804913489	0.0775611023016822	0.0200517486171
ANXA2R	chr5:42997114:A:G	NI	CD8T	0.215382308966591	0.0770959058475222	0.00115486086216715
ANXA2R	chr5:42997114:A:G	NI	monocyte	0.139407962577497	0.0983551673523539	0.0690502563678834
ANXA2R	chr5:42997114:A:G	NI	B	0.0887927783954879	0.077614841906686	0.11839484731198
ANXA2R	chr5:42997114:A:G	NI	CD4T	0.28894112512012	0.0944191132884868	0.000170825250729064
ANXA2R	chr5:42997114:A:G	IAV	NK	0.124521448928055	0.0691522667660087	0.0301117833472775
ANXA2R	chr5:42997114:A:G	IAV	CD8T	0.171179414661509	0.073503386159581	0.00228441547461369
ANXA2R	chr5:42997114:A:G	IAV	monocyte	0.111432368022609	0.0773343588749696	0.0665276554866599
ANXA2R	chr5:42997114:A:G	IAV	B	0.0821215368363138	0.0629366679476744	0.0884480274734395
ANXA2R	chr5:42997114:A:G	IAV	CD4T	0.212734189842431	0.0602784676675844	0.000144415152051438
ANXA2R	chr5:42997114:A:G	LPS	NK	0.1465726638045	0.0731486839551057	0.0173550019991512
ANXA2R	chr5:42997114:A:G	LPS	CD8T	0.196568259896992	0.0737398911907957	0.000955206562416989
ANXA2R	chr5:42997114:A:G	LPS	monocyte	0.0954255945415899	0.0957997376094832	0.151569963103567
ANXA2R	chr5:42997114:A:G	LPS	B	0.0760278361905258	0.0707005516106043	0.135293119818407
ANXA2R	chr5:42997114:A:G	LPS	CD4T	0.20327633081051	0.0614670161329053	0.000519973463822571
ANXA2R	chr5:42997114:A:G	Tcruzi	NK	0.159785357504335	0.0807834780480549	0.0158786471204175
ANXA2R	chr5:42997114:A:G	Tcruzi	CD8T	0.208346398530125	0.0749310793701638	0.0011238104798141
ANXA2R	chr5:42997114:A:G	Tcruzi	monocyte	0.120550443874462	0.0938571415306328	0.09182930589446
ANXA2R	chr5:42997114:A:G	Tcruzi	B	0.072275849614859	0.0748596575603615	0.156058007876692
ANXA2R	chr5:42997114:A:G	Tcruzi	CD4T	0.248934561880472	0.0797844406467152	0.000328310068900339
ANXA2R	chr5:43009033:A:T	NI	NK	0.326262119311239	0.108819811013971	0.000264285446034772
ANXA2R	chr5:43009033:A:T	NI	CD8T	0.420647155850752	0.110245538346969	1.46349529660014e-06
ANXA2R	chr5:43009033:A:T	NI	monocyte	0.110634379789235	0.119248073792032	0.171577898333227
ANXA2R	chr5:43009033:A:T	NI	B	0.198530749417219	0.101056016727957	0.0203022813635812
ANXA2R	chr5:43009033:A:T	NI	CD4T	0.393839594041067	0.106954846692904	2.99218436073414e-05
ANXA2R	chr5:43009033:A:T	IAV	NK	0.239490185194738	0.0892956135520461	0.00252190511934633
ANXA2R	chr5:43009033:A:T	IAV	CD8T	0.248819057210848	0.086989627014796	0.00108374754759328
ANXA2R	chr5:43009033:A:T	IAV	monocyte	0.052535446130882	0.0911530331823254	0.276726648712874
ANXA2R	chr5:43009033:A:T	IAV	B	0.0863282328202148	0.0779208771470864	0.131023581818504
ANXA2R	chr5:43009033:A:T	IAV	CD4T	0.219961667585519	0.066365291950641	0.000682813530397566
ANXA2R	chr5:43009033:A:T	LPS	NK	0.316674799343131	0.100775304450054	0.000158585199569044
ANXA2R	chr5:43009033:A:T	LPS	CD8T	0.2983175455557	0.087584359092742	0.000183736294581776
ANXA2R	chr5:43009033:A:T	LPS	monocyte	0.0677565726122755	0.118943750383648	0.276692362357473
ANXA2R	chr5:43009033:A:T	LPS	B	0.174649876976547	0.0862217928405768	0.0195461847520978
ANXA2R	chr5:43009033:A:T	LPS	CD4T	0.28900585782845	0.0719380160741196	2.79464200349676e-05
ANXA2R	chr5:43009033:A:T	Tcruzi	NK	0.32380179663687	0.10978049606476	0.000470829984440751
ANXA2R	chr5:43009033:A:T	Tcruzi	CD8T	0.389056506502964	0.10335041673686	4.05644654440547e-06
ANXA2R	chr5:43009033:A:T	Tcruzi	monocyte	0.129296472603544	0.115365179579559	0.126139828866926
ANXA2R	chr5:43009033:A:T	Tcruzi	B	0.194373998526188	0.0978952013767492	0.0180060292345782
ANXA2R	chr5:43009033:A:T	Tcruzi	CD4T	0.361964623542762	0.0972312322359751	3.7035131923853e-05
ANXA2R	chr5:43039691:T:C	NI	NK	0.239022856478271	0.0559129281144361	6.26377236966482e-06
ANXA2R	chr5:43039691:T:C	NI	CD8T	0.240633058596257	0.0472007741796226	3.98244502228169e-07
ANXA2R	chr5:43039691:T:C	NI	monocyte	0.206633429015321	0.065625428531879	0.000411105625436075
ANXA2R	chr5:43039691:T:C	NI	B	0.168255960606301	0.0534675469395779	0.000877081473624952
ANXA2R	chr5:43039691:T:C	NI	CD4T	0.307913412601058	0.0534853427587178	2.23659204000479e-10
ANXA2R	chr5:43039691:T:C	IAV	NK	0.192757801909686	0.0477240132926554	2.18018518386304e-05
ANXA2R	chr5:43039691:T:C	IAV	CD8T	0.159083132405653	0.0479893892951645	0.000604334461422577
ANXA2R	chr5:43039691:T:C	IAV	monocyte	0.0872290954419186	0.0437602475119636	0.0226146768012999
ANXA2R	chr5:43039691:T:C	IAV	B	0.0837823227093473	0.0381361934936628	0.0154100078272331
ANXA2R	chr5:43039691:T:C	IAV	CD4T	0.162693571035265	0.0284145921762212	7.85220446951724e-09
ANXA2R	chr5:43039691:T:C	LPS	NK	0.216060098593977	0.0478813696422333	2.917710481385e-06
ANXA2R	chr5:43039691:T:C	LPS	CD8T	0.174344846165635	0.0452214256474805	0.000141669712703463
ANXA2R	chr5:43039691:T:C	LPS	monocyte	-0.00233255817023246	0.0639836042369286	0.494178540606082
ANXA2R	chr5:43039691:T:C	LPS	B	0.171688748438525	0.0413017314018368	1.20918459029342e-05
ANXA2R	chr5:43039691:T:C	LPS	CD4T	0.163493180275555	0.0307507359303643	9.44289672258378e-08
ANXA2R	chr5:43039691:T:C	Tcruzi	NK	0.269892435178575	0.0603487697448868	7.61386183548242e-07
ANXA2R	chr5:43039691:T:C	Tcruzi	CD8T	0.237717368146157	0.0465039493493578	2.83399735679487e-07
ANXA2R	chr5:43039691:T:C	Tcruzi	monocyte	0.108977272261514	0.0583177592162192	0.0310130147715707
ANXA2R	chr5:43039691:T:C	Tcruzi	B	0.174724253521576	0.0530142773734248	0.00039750499342312
ANXA2R	chr5:43039691:T:C	Tcruzi	CD4T	0.243391237277206	0.0460031078232048	8.76208840275128e-08
ANXA2R	chr5:43072262:A:G	NI	NK	-0.008911895043919	0.0529909542248278	0.505788742628566
ANXA2R	chr5:43072262:A:G	NI	CD8T	-0.024550698737741	0.0548179479198764	0.408778256269266
ANXA2R	chr5:43072262:A:G	NI	monocyte	0.036855564693532	0.07919689031824	0.410869691883198
ANXA2R	chr5:43072262:A:G	NI	B	0.0315020094584885	0.0702951784594172	0.442257387445439
ANXA2R	chr5:43072262:A:G	NI	CD4T	-0.050367228639557	0.0680166880705792	0.311624938257113
ANXA2R	chr5:43072262:A:G	IAV	NK	-0.00377814012433947	0.0483066903803566	0.532702597280689
ANXA2R	chr5:43072262:A:G	IAV	CD8T	-0.00526249913216972	0.0446322618860802	0.510282441020218
ANXA2R	chr5:43072262:A:G	IAV	monocyte	0.0390313824355031	0.0670458957119942	0.382447471467899
ANXA2R	chr5:43072262:A:G	IAV	B	0.0080486612824647	0.0473724154304067	0.540502426758617
ANXA2R	chr5:43072262:A:G	IAV	CD4T	-0.0543988801128751	0.0582180511784757	0.261222750644662
ANXA2R	chr5:43072262:A:G	LPS	NK	-0.0130638590091522	0.0515168445023919	0.475496433354414
ANXA2R	chr5:43072262:A:G	LPS	CD8T	-0.0157729838668836	0.0478676850762456	0.441642923038702
ANXA2R	chr5:43072262:A:G	LPS	monocyte	0.0476293614715391	0.0837928774564042	0.377922795032978
ANXA2R	chr5:43072262:A:G	LPS	B	0.004973667109422	0.0529883434668494	0.562899451682827
ANXA2R	chr5:43072262:A:G	LPS	CD4T	-0.0569872781694417	0.0616122054946031	0.262673370284768
ANXA2R	chr5:43072262:A:G	Tcruzi	NK	-0.00688487949287936	0.0544802748397122	0.517246912035922
ANXA2R	chr5:43072262:A:G	Tcruzi	CD8T	-0.0280487430530643	0.0535946114724275	0.385033777864935
ANXA2R	chr5:43072262:A:G	Tcruzi	monocyte	0.037735373385563	0.0764181355242832	0.412101044592646
ANXA2R	chr5:43072262:A:G	Tcruzi	B	0.0130974679067197	0.0561185490874861	0.519209031334246
ANXA2R	chr5:43072262:A:G	Tcruzi	CD4T	-0.0500508641694878	0.0640791114834508	0.303983976434755
ANXA2R	chr5:43104409:T:G	NI	NK	-0.00418355881298345	0.0420995279854265	0.632651548545725
ANXA2R	chr5:43104409:T:G	NI	CD8T	-0.00901749691618368	0.0464048283930788	0.605693019624296
ANXA2R	chr5:43104409:T:G	NI	monocyte	-0.0102985285061331	0.0596720343550748	0.582783153612628
ANXA2R	chr5:43104409:T:G	NI	B	-0.00646744639797078	0.0457213420970723	0.620599832649833
ANXA2R	chr5:43104409:T:G	NI	CD4T	-0.0117697907432359	0.0554205175376723	0.590598502545131
ANXA2R	chr5:43104409:T:G	IAV	NK	-0.00554318917592306	0.03870435810094	0.620592494414002
ANXA2R	chr5:43104409:T:G	IAV	CD8T	-0.00240972617249863	0.0352673084485375	0.639413971002282
ANXA2R	chr5:43104409:T:G	IAV	monocyte	-0.0130667151123713	0.0482310395443169	0.583220630468739
ANXA2R	chr5:43104409:T:G	IAV	B	-0.00718185678973174	0.0385788797394327	0.60860959317026
ANXA2R	chr5:43104409:T:G	IAV	CD4T	-0.0123112880265312	0.0446555901697288	0.582809314834974
ANXA2R	chr5:43104409:T:G	LPS	NK	-0.00769498953213125	0.0422493975986236	0.602946113936687
ANXA2R	chr5:43104409:T:G	LPS	CD8T	-0.00739755880720447	0.0401927248650947	0.60145780873411
ANXA2R	chr5:43104409:T:G	LPS	monocyte	-0.0273118160347735	0.0734789499954729	0.521456296052976
ANXA2R	chr5:43104409:T:G	LPS	B	-0.0114285772391086	0.0458525305191524	0.583646966040716
ANXA2R	chr5:43104409:T:G	LPS	CD4T	-0.0124631917958479	0.0491581852495433	0.582156159522359
ANXA2R	chr5:43104409:T:G	Tcruzi	NK	-0.00591187831067162	0.043590395192517	0.620694548269668
ANXA2R	chr5:43104409:T:G	Tcruzi	CD8T	-0.00968654274153843	0.0450161176706928	0.597751095504462
ANXA2R	chr5:43104409:T:G	Tcruzi	monocyte	-0.0144268506846911	0.0576216236496471	0.582575517255051
ANXA2R	chr5:43104409:T:G	Tcruzi	B	-0.00845786498906396	0.0439599628719577	0.60435511065904
ANXA2R	chr5:43104409:T:G	Tcruzi	CD4T	-0.0143111976195899	0.052697310171192	0.581630997183511
ANXA2R	chr5:43114305:G:A	NI	NK	-0.0563342623417966	0.0381454111937748	0.0620717332357847
ANXA2R	chr5:43114305:G:A	NI	CD8T	-0.0642413779427985	0.03639382741563	0.0397594127999509
ANXA2R	chr5:43114305:G:A	NI	monocyte	-0.0584491124567988	0.0476948855318966	0.105657923733272
ANXA2R	chr5:43114305:G:A	NI	B	-0.0796201617732879	0.0434811969248211	0.0268179870011184
ANXA2R	chr5:43114305:G:A	NI	CD4T	-0.0806261702206439	0.0412644403883361	0.0266362113943319
ANXA2R	chr5:43114305:G:A	IAV	NK	-0.0496404377168154	0.0342749963518674	0.0674659738780817
ANXA2R	chr5:43114305:G:A	IAV	CD8T	-0.0464732619004547	0.0316748588446971	0.063889791602555
ANXA2R	chr5:43114305:G:A	IAV	monocyte	-0.0385471594994825	0.0375040184758277	0.151942652375919
ANXA2R	chr5:43114305:G:A	IAV	B	-0.0593087069374842	0.0330182810617271	0.034157042293651
ANXA2R	chr5:43114305:G:A	IAV	CD4T	-0.0616838525624586	0.0292427678909574	0.0246416418843146
ANXA2R	chr5:43114305:G:A	LPS	NK	-0.0560084452684208	0.0361340962466064	0.0554340176997125
ANXA2R	chr5:43114305:G:A	LPS	CD8T	-0.0551692569461935	0.0328965440377103	0.045276498342596
ANXA2R	chr5:43114305:G:A	LPS	monocyte	-0.0591393012371055	0.04780166072744	0.102777430228491
ANXA2R	chr5:43114305:G:A	LPS	B	-0.0706158852068539	0.0371941789006778	0.0281081097562675
ANXA2R	chr5:43114305:G:A	LPS	CD4T	-0.069100235495936	0.0316734580656885	0.0218403251960593
ANXA2R	chr5:43114305:G:A	Tcruzi	NK	-0.0523896989398717	0.0381787125609135	0.0794031954999647
ANXA2R	chr5:43114305:G:A	Tcruzi	CD8T	-0.0585076712812012	0.0348626320291967	0.0482015526012833
ANXA2R	chr5:43114305:G:A	Tcruzi	monocyte	-0.0627194079899118	0.0472686184893192	0.0865391051705641
ANXA2R	chr5:43114305:G:A	Tcruzi	B	-0.0814309114251994	0.0437103014376894	0.0228214960786425
ANXA2R	chr5:43114305:G:A	Tcruzi	CD4T	-0.067472219777594	0.0367276897896587	0.0382330861238072
ANXA4	chr2:69563640:C:T	NI	NK	-0.0143557668688808	0.0571208780947977	0.537500640599772
ANXA4	chr2:69563640:C:T	NI	CD8T	-0.0230135930159169	0.0654887364104118	0.506497265911072
ANXA4	chr2:69563640:C:T	NI	monocyte	-0.0438633536989939	0.0782609586761163	0.405169943547724
ANXA4	chr2:69563640:C:T	NI	B	-0.0114621244965361	0.0610718376611692	0.556271129878754
ANXA4	chr2:69563640:C:T	NI	CD4T	-0.0272567008482941	0.0800806626931148	0.501665986841684
ANXA4	chr2:69563640:C:T	IAV	NK	-0.00736796659553362	0.052036438313003	0.56823280637061
ANXA4	chr2:69563640:C:T	IAV	CD8T	-0.00836447094181884	0.0477433818712209	0.558408088720163
ANXA4	chr2:69563640:C:T	IAV	monocyte	-0.0330673012672068	0.061165007506548	0.436754575595859
ANXA4	chr2:69563640:C:T	IAV	B	-0.010123844748343	0.0528933623795355	0.554793661389191
ANXA4	chr2:69563640:C:T	IAV	CD4T	-0.00860117290782625	0.0647595865947583	0.569691926432915
ANXA4	chr2:69563640:C:T	LPS	NK	-0.00788264428635619	0.0563057086963962	0.563451678610163
ANXA4	chr2:69563640:C:T	LPS	CD8T	-0.0233761753381905	0.0593061204941679	0.486618509194021
ANXA4	chr2:69563640:C:T	LPS	monocyte	-0.043386446216036	0.078153536175477	0.415955263941469
ANXA4	chr2:69563640:C:T	LPS	B	-0.0105534821829035	0.0605947411486777	0.554532916072085
ANXA4	chr2:69563640:C:T	LPS	CD4T	-0.0181072885499661	0.0716856714043139	0.531495331567578
ANXA4	chr2:69563640:C:T	Tcruzi	NK	-0.0110125781955664	0.0581933982335943	0.553528932483399
ANXA4	chr2:69563640:C:T	Tcruzi	CD8T	-0.0212817311928173	0.0629399870235841	0.509148310776983
ANXA4	chr2:69563640:C:T	Tcruzi	monocyte	-0.0421479401013939	0.075698057153876	0.424826333866929
ANXA4	chr2:69563640:C:T	Tcruzi	B	-0.00690785452084348	0.0580622689209569	0.573230955675793
ANXA4	chr2:69563640:C:T	Tcruzi	CD4T	-0.0226993463770933	0.0739942679253865	0.519366473653013
ANXA4	chr2:69585016:G:T	NI	NK	0.158228562090324	0.104656948644515	0.0514000134775285
ANXA4	chr2:69585016:G:T	NI	CD8T	0.204665911507796	0.112607446998231	0.0281551875721109
ANXA4	chr2:69585016:G:T	NI	monocyte	0.202781262745335	0.108214929885416	0.0266400790420816
ANXA4	chr2:69585016:G:T	NI	B	0.0529044636353199	0.103569593071761	0.291409369833066
ANXA4	chr2:69585016:G:T	NI	CD4T	0.18377554974577	0.119970213568338	0.0593744419326329
ANXA4	chr2:69585016:G:T	IAV	NK	0.148571896851146	0.0992336460129175	0.0514458929993213
ANXA4	chr2:69585016:G:T	IAV	CD8T	0.155522603732744	0.0961082422739077	0.0358264444475592
ANXA4	chr2:69585016:G:T	IAV	monocyte	0.153699709609771	0.0853806528317431	0.0338399763745618
ANXA4	chr2:69585016:G:T	IAV	B	0.0713173919311751	0.0910332830472267	0.207753235052669
ANXA4	chr2:69585016:G:T	IAV	CD4T	0.13786928497657	0.102528622526504	0.0869134731715724
ANXA4	chr2:69585016:G:T	LPS	NK	0.172329277228894	0.109233461378812	0.0413482857869755
ANXA4	chr2:69585016:G:T	LPS	CD8T	0.17769878538892	0.101452811203959	0.0302342586105139
ANXA4	chr2:69585016:G:T	LPS	monocyte	0.180115368515142	0.105843901231759	0.0397950674489473
ANXA4	chr2:69585016:G:T	LPS	B	0.0470026789296874	0.104619133527759	0.308933189454776
ANXA4	chr2:69585016:G:T	LPS	CD4T	0.17594952924118	0.113220385854514	0.0566152048179417
ANXA4	chr2:69585016:G:T	Tcruzi	NK	0.169665920525833	0.110248187694924	0.0466248210721036
ANXA4	chr2:69585016:G:T	Tcruzi	CD8T	0.205334302193494	0.112466531605223	0.0262004632184859
ANXA4	chr2:69585016:G:T	Tcruzi	monocyte	0.186393398332279	0.101230417054745	0.0309876044392149
ANXA4	chr2:69585016:G:T	Tcruzi	B	0.0502322882562844	0.0993035201920166	0.292188337570641
ANXA4	chr2:69585016:G:T	Tcruzi	CD4T	0.181168678338972	0.113664295801331	0.0523188304239259
ANXA4	chr2:69624886:T:C	NI	NK	-0.00991220739134051	0.0508898166626939	0.58448245138234
ANXA4	chr2:69624886:T:C	NI	CD8T	0.00432398519199526	0.0520512353733751	0.616652006520206
ANXA4	chr2:69624886:T:C	NI	monocyte	-0.0136782885058525	0.0562628546576806	0.538161668372281
ANXA4	chr2:69624886:T:C	NI	B	0.0299833262635908	0.0665782875008132	0.491982249320936
ANXA4	chr2:69624886:T:C	NI	CD4T	0.0062330255172373	0.0642340770939544	0.602310066995516
ANXA4	chr2:69624886:T:C	IAV	NK	-0.0177559443784257	0.0540979141626394	0.539977120517374
ANXA4	chr2:69624886:T:C	IAV	CD8T	-0.00017472873436644	0.041449045340315	0.639338468404343
ANXA4	chr2:69624886:T:C	IAV	monocyte	-0.0171022172576925	0.0477890457711274	0.526342535610728
ANXA4	chr2:69624886:T:C	IAV	B	0.0216416434364143	0.0546057866799287	0.512739939437838
ANXA4	chr2:69624886:T:C	IAV	CD4T	0.00955391307938942	0.0560723282876348	0.590598368397494
ANXA4	chr2:69624886:T:C	LPS	NK	-0.015731300953983	0.0551444221234801	0.551583184948441
ANXA4	chr2:69624886:T:C	LPS	CD8T	-0.000482505378450133	0.0458002472511501	0.634777126226318
ANXA4	chr2:69624886:T:C	LPS	monocyte	-4.68092286568296e-05	0.0567433247506187	0.615693876970452
ANXA4	chr2:69624886:T:C	LPS	B	0.0282320383437173	0.0648340075241556	0.493395673697404
ANXA4	chr2:69624886:T:C	LPS	CD4T	0.00644522744060161	0.0599008327836205	0.602851850202876
ANXA4	chr2:69624886:T:C	Tcruzi	NK	-0.0122042701839257	0.0536113996846447	0.572397121257927
ANXA4	chr2:69624886:T:C	Tcruzi	CD8T	0.000809198194014511	0.0498704917823705	0.633257023106856
ANXA4	chr2:69624886:T:C	Tcruzi	monocyte	-0.0165247237151568	0.054536868752301	0.538356676397657
ANXA4	chr2:69624886:T:C	Tcruzi	B	0.0228323103511142	0.0579735101480167	0.51281531069281
ANXA4	chr2:69624886:T:C	Tcruzi	CD4T	0.00792611263054023	0.0601854884162187	0.599448948838369
ANXA4	chr2:69652087:C:A	NI	NK	-0.153417517529903	0.0633486886273582	0.00696434840569227
ANXA4	chr2:69652087:C:A	NI	CD8T	-0.156856764267774	0.0514025149206536	0.000931136232533714
ANXA4	chr2:69652087:C:A	NI	monocyte	0.0653990346765758	0.0457874302734121	0.0766091782355669
ANXA4	chr2:69652087:C:A	NI	B	0.433907057502883	0.0590984363297745	7.74550175821725e-15
ANXA4	chr2:69652087:C:A	NI	CD4T	0.0785398769665883	0.0606669760128691	0.0962108236519158
ANXA4	chr2:69652087:C:A	IAV	NK	-0.146544779184165	0.063596686657228	0.00938082516056238
ANXA4	chr2:69652087:C:A	IAV	CD8T	-0.11854153162578	0.0592856888913582	0.0215717713250811
ANXA4	chr2:69652087:C:A	IAV	monocyte	0.0338797548485028	0.0348391151017091	0.165330099210542
ANXA4	chr2:69652087:C:A	IAV	B	0.267297288352766	0.057155525901035	2.43401217377072e-06
ANXA4	chr2:69652087:C:A	IAV	CD4T	-0.0138457748983555	0.0572657143760033	0.404822061547075
ANXA4	chr2:69652087:C:A	LPS	NK	-0.105249203992876	0.0635379888400792	0.048418293237272
ANXA4	chr2:69652087:C:A	LPS	CD8T	-0.100982975194906	0.0537335007161015	0.0295947815627274
ANXA4	chr2:69652087:C:A	LPS	monocyte	0.0288254478447383	0.0480418248876806	0.273956472665954
ANXA4	chr2:69652087:C:A	LPS	B	0.44046457630433	0.0611764364798821	9.39746201429659e-15
ANXA4	chr2:69652087:C:A	LPS	CD4T	0.00068628653317842	0.0555126482373698	0.494830606759707
ANXA4	chr2:69652087:C:A	Tcruzi	NK	-0.0882881698083097	0.0689253282497132	0.0997652970946879
ANXA4	chr2:69652087:C:A	Tcruzi	CD8T	-0.0879622836281077	0.0514881214335765	0.0437534210867599
ANXA4	chr2:69652087:C:A	Tcruzi	monocyte	0.0715529903606161	0.0449693121885277	0.0555809613157859
ANXA4	chr2:69652087:C:A	Tcruzi	B	0.323023879248612	0.0571904019587072	3.22264270796013e-08
ANXA4	chr2:69652087:C:A	Tcruzi	CD4T	-0.0386172166742057	0.0549605424605259	0.241504885613503
ANXA4	chr2:69748905:G:A	NI	NK	0.0509528192287908	0.117885544989915	0.344720812468577
ANXA4	chr2:69748905:G:A	NI	CD8T	0.0840702174332883	0.11602344445038	0.251026236142338
ANXA4	chr2:69748905:G:A	NI	monocyte	-0.0217624449303139	0.113336616779315	0.443782322835325
ANXA4	chr2:69748905:G:A	NI	B	0.37147941449157	0.229401123504243	0.0515513060319969
ANXA4	chr2:69748905:G:A	NI	CD4T	0.0296099825641323	0.133701640795893	0.420881524042228
ANXA4	chr2:69748905:G:A	IAV	NK	-0.00318272218979303	0.11298238745091	0.505165610033347
ANXA4	chr2:69748905:G:A	IAV	CD8T	0.0457215412183302	0.10169828808609	0.338502249233205
ANXA4	chr2:69748905:G:A	IAV	monocyte	-0.0418813850873573	0.0934897378334936	0.352472414439031
ANXA4	chr2:69748905:G:A	IAV	B	0.206002366073461	0.144768178054274	0.0749168035655838
ANXA4	chr2:69748905:G:A	IAV	CD4T	-0.0352523568670814	0.127107205850305	0.433134123943928
ANXA4	chr2:69748905:G:A	LPS	NK	0.0215552840493135	0.118163870696999	0.429755275340102
ANXA4	chr2:69748905:G:A	LPS	CD8T	0.0548854027826368	0.104871696023386	0.313468570730688
ANXA4	chr2:69748905:G:A	LPS	monocyte	-0.0246648153097451	0.119340208095611	0.437691411609411
ANXA4	chr2:69748905:G:A	LPS	B	0.295998918381633	0.188989454785572	0.0580218574878174
ANXA4	chr2:69748905:G:A	LPS	CD4T	-0.029910464930838	0.132083431948566	0.449344456838183
ANXA4	chr2:69748905:G:A	Tcruzi	NK	0.0374820262618322	0.122266070998478	0.387276780080688
ANXA4	chr2:69748905:G:A	Tcruzi	CD8T	0.0888585117147676	0.115209221227271	0.235624578506358
ANXA4	chr2:69748905:G:A	Tcruzi	monocyte	-0.0402345616963291	0.11130267206742	0.383948516061615
ANXA4	chr2:69748905:G:A	Tcruzi	B	0.308764895659245	0.193998197897254	0.054984280231782
ANXA4	chr2:69748905:G:A	Tcruzi	CD4T	-0.000587909998618463	0.126854891422568	0.501550562486056
ANXA4	chr2:69769022:A:G	NI	NK	-0.0145389521193037	0.0510060434125413	0.382360369785239
ANXA4	chr2:69769022:A:G	NI	CD8T	-0.0510432047939591	0.0437279640086162	0.120838567489391
ANXA4	chr2:69769022:A:G	NI	monocyte	-0.281842152364978	0.041327986645416	3.68483021873089e-12
ANXA4	chr2:69769022:A:G	NI	B	-0.223735623322054	0.0516198495606214	2.82630236525527e-06
ANXA4	chr2:69769022:A:G	NI	CD4T	-0.114328706893671	0.0519022835324198	0.0132531479493144
ANXA4	chr2:69769022:A:G	IAV	NK	0.00470096451535346	0.0507604496939475	0.472716243818725
ANXA4	chr2:69769022:A:G	IAV	CD8T	-0.0185472934170303	0.0454938332264708	0.334897969941257
ANXA4	chr2:69769022:A:G	IAV	monocyte	-0.207484593125649	0.0316527061207753	3.43802764035672e-11
ANXA4	chr2:69769022:A:G	IAV	B	-0.162362462628627	0.0475937109158926	0.000302247878653072
ANXA4	chr2:69769022:A:G	IAV	CD4T	-0.0484693031702333	0.0492613692012067	0.160906581386468
ANXA4	chr2:69769022:A:G	LPS	NK	-0.0133494641613412	0.0516229415460762	0.391034289175286
ANXA4	chr2:69769022:A:G	LPS	CD8T	-0.0152157838492209	0.0448318825226718	0.357976841807775
ANXA4	chr2:69769022:A:G	LPS	monocyte	-0.274692814396838	0.0438273158478994	1.07913789015868e-10
ANXA4	chr2:69769022:A:G	LPS	B	-0.207174989925734	0.0507226686020369	1.72051139136764e-05
ANXA4	chr2:69769022:A:G	LPS	CD4T	-0.0920775053900447	0.048508007569253	0.0290287947354945
ANXA4	chr2:69769022:A:G	Tcruzi	NK	-0.0209560181142879	0.0542498351914314	0.344382371048082
ANXA4	chr2:69769022:A:G	Tcruzi	CD8T	-0.0690252460369687	0.0437280813430163	0.0557211059104316
ANXA4	chr2:69769022:A:G	Tcruzi	monocyte	-0.25715232177069	0.0399832406377871	1.65969682441869e-10
ANXA4	chr2:69769022:A:G	Tcruzi	B	-0.217222669446395	0.0504231985475052	3.07161682633339e-06
ANXA4	chr2:69769022:A:G	Tcruzi	CD4T	-0.0838123428981653	0.0477785493201401	0.0403497227716539
ANXA4	chr2:69857075:A:G	NI	NK	0.159043165217841	0.0985197413396709	0.04237724882233
ANXA4	chr2:69857075:A:G	NI	CD8T	0.186729452555184	0.0945074163940192	0.0196952689135886
ANXA4	chr2:69857075:A:G	NI	monocyte	0.276362759532394	0.0963751873367031	0.00132396948721942
ANXA4	chr2:69857075:A:G	NI	B	0.139082334192714	0.101133045508844	0.0776871214060667
ANXA4	chr2:69857075:A:G	NI	CD4T	0.202858402905579	0.110398722364611	0.0306030594002883
ANXA4	chr2:69857075:A:G	IAV	NK	0.141780321827795	0.0934841686759625	0.052853529649592
ANXA4	chr2:69857075:A:G	IAV	CD8T	0.121061585309078	0.0842498751514566	0.0631721644474131
ANXA4	chr2:69857075:A:G	IAV	monocyte	0.235352173129436	0.0788180280829689	0.000908621199578084
ANXA4	chr2:69857075:A:G	IAV	B	0.109884776707721	0.0925064656531485	0.106967045194903
ANXA4	chr2:69857075:A:G	IAV	CD4T	0.142960085555507	0.0986155156543451	0.0720227372382516
ANXA4	chr2:69857075:A:G	LPS	NK	0.158533583072286	0.0981947917205547	0.0432874097323865
ANXA4	chr2:69857075:A:G	LPS	CD8T	0.112353908945589	0.0892555997323265	0.0963002907178629
ANXA4	chr2:69857075:A:G	LPS	monocyte	0.305965755846147	0.109731624299225	0.000887639416111912
ANXA4	chr2:69857075:A:G	LPS	B	0.094740800098913	0.104237469988685	0.170128838561812
ANXA4	chr2:69857075:A:G	LPS	CD4T	0.165245829969565	0.104385643971342	0.0565390689314002
ANXA4	chr2:69857075:A:G	Tcruzi	NK	0.166694482162295	0.102248926672377	0.0403317837197823
ANXA4	chr2:69857075:A:G	Tcruzi	CD8T	0.164674346660597	0.0909331784375459	0.0315182488110276
ANXA4	chr2:69857075:A:G	Tcruzi	monocyte	0.287906168545184	0.0968893870443032	0.000770474870398142
ANXA4	chr2:69857075:A:G	Tcruzi	B	0.143816950105642	0.0976036455441241	0.0618268359707182
ANXA4	chr2:69857075:A:G	Tcruzi	CD4T	0.216413129607609	0.106454377646699	0.01670720281184
ANXA4	chr2:69864640:T:C	NI	NK	0.0589891601465455	0.0507723662882112	0.122438587488539
ANXA4	chr2:69864640:T:C	NI	CD8T	0.0764718650287101	0.0501002341385104	0.0694865040817403
ANXA4	chr2:69864640:T:C	NI	monocyte	0.0798515272350062	0.0492264689820633	0.0609713431835558
ANXA4	chr2:69864640:T:C	NI	B	0.00981660304116203	0.0494846714837045	0.419447654184595
ANXA4	chr2:69864640:T:C	NI	CD4T	0.0618501030917277	0.0553738769234907	0.140569681244364
ANXA4	chr2:69864640:T:C	IAV	NK	0.0455238064174051	0.0468020864692015	0.165089674804934
ANXA4	chr2:69864640:T:C	IAV	CD8T	0.0454594061229946	0.0426516378232243	0.142019013139343
ANXA4	chr2:69864640:T:C	IAV	monocyte	0.0337449663391412	0.0368840796167771	0.189562459921862
ANXA4	chr2:69864640:T:C	IAV	B	-0.00887408914265084	0.0468984390011257	0.468084131304624
ANXA4	chr2:69864640:T:C	IAV	CD4T	0.0350805885264277	0.0488133596358901	0.238919727522296
ANXA4	chr2:69864640:T:C	LPS	NK	0.0530180674404649	0.0497624058910413	0.143850484826242
ANXA4	chr2:69864640:T:C	LPS	CD8T	0.0582391374275657	0.0448412896191176	0.100340833382355
ANXA4	chr2:69864640:T:C	LPS	monocyte	0.0956953938396775	0.0550195224345172	0.0461219043683794
ANXA4	chr2:69864640:T:C	LPS	B	-0.0215024399087141	0.0563166265863374	0.39729830656888
ANXA4	chr2:69864640:T:C	LPS	CD4T	0.0439192489272995	0.0512077480713218	0.202733322402798
ANXA4	chr2:69864640:T:C	Tcruzi	NK	0.0711812092813329	0.0557003497638427	0.0921468976223878
ANXA4	chr2:69864640:T:C	Tcruzi	CD8T	0.0917205216422945	0.0551582578005069	0.0454994360713535
ANXA4	chr2:69864640:T:C	Tcruzi	monocyte	0.101897875061814	0.0542738932846634	0.0346808744408192
ANXA4	chr2:69864640:T:C	Tcruzi	B	0.026112947014289	0.0480621000951017	0.298057236852207
ANXA4	chr2:69864640:T:C	Tcruzi	CD4T	0.0689244074651548	0.052968091751025	0.101218110759922
ANXA4	chr2:69917166:T:C	NI	NK	-0.0153431212836998	0.0659345440252727	0.482208091910553
ANXA4	chr2:69917166:T:C	NI	CD8T	-0.0526644546276723	0.0800749277413424	0.34753454718026
ANXA4	chr2:69917166:T:C	NI	monocyte	-0.0600939854097453	0.0852938457435235	0.315640190824256
ANXA4	chr2:69917166:T:C	NI	B	-0.0296904357871685	0.0726453562461986	0.428857155891555
ANXA4	chr2:69917166:T:C	NI	CD4T	-0.0985991447739977	0.12084282804229	0.279514829149363
ANXA4	chr2:69917166:T:C	IAV	NK	-0.0124680822468827	0.0617168670480308	0.489800752588881
ANXA4	chr2:69917166:T:C	IAV	CD8T	-0.0244521140234869	0.0573808728842385	0.420055246338581
ANXA4	chr2:69917166:T:C	IAV	monocyte	-0.0508379395530254	0.0703031411094854	0.32582088566882
ANXA4	chr2:69917166:T:C	IAV	B	-0.0307152961965319	0.064538724473884	0.40713316303249
ANXA4	chr2:69917166:T:C	IAV	CD4T	-0.0778656293666593	0.0983794001889193	0.295444270457875
ANXA4	chr2:69917166:T:C	LPS	NK	-0.0188552061185737	0.0663290399166124	0.461981936099675
ANXA4	chr2:69917166:T:C	LPS	CD8T	-0.0404034611572963	0.0678648678146354	0.363973309049738
ANXA4	chr2:69917166:T:C	LPS	monocyte	-0.0592718481822329	0.0858534059646639	0.326482448075515
ANXA4	chr2:69917166:T:C	LPS	B	-0.0348185700960269	0.0735587037592855	0.404711002522042
ANXA4	chr2:69917166:T:C	LPS	CD4T	-0.0942503275131952	0.114534447814492	0.279342376568437
ANXA4	chr2:69917166:T:C	Tcruzi	NK	-0.0234238323562579	0.068412201020946	0.448517593148226
ANXA4	chr2:69917166:T:C	Tcruzi	CD8T	-0.0498866758765788	0.0769449918933325	0.349295166839031
ANXA4	chr2:69917166:T:C	Tcruzi	monocyte	-0.0477228261666152	0.0774140932195731	0.359070641893531
ANXA4	chr2:69917166:T:C	Tcruzi	B	-0.0377384481984488	0.0722434219368428	0.391019506697232
ANXA4	chr2:69917166:T:C	Tcruzi	CD4T	-0.0868385361543385	0.108600497512883	0.293386460002778
ANXA5	chr4:121674826:C:A	NI	NK	-0.0706361404198919	0.0552822619025721	0.1009608926944
ANXA5	chr4:121674826:C:A	NI	CD8T	-0.230952549684387	0.0484021485024726	9.36416113650473e-07
ANXA5	chr4:121674826:C:A	NI	monocyte	-0.684065740597622	0.0467908785785811	1.11022302462516e-16
ANXA5	chr4:121674826:C:A	NI	B	-0.19664702842529	0.0669130661171751	0.00178623846219217
ANXA5	chr4:121674826:C:A	NI	CD4T	-0.256995440050792	0.0528529188452154	5.85155740306931e-07
ANXA5	chr4:121674826:C:A	IAV	NK	-0.0689530432039242	0.0553266496077627	0.106647481952414
ANXA5	chr4:121674826:C:A	IAV	CD8T	-0.159955730216205	0.0604967197092945	0.00402167551685873
ANXA5	chr4:121674826:C:A	IAV	monocyte	-0.684909078164508	0.0509106693109387	1.11022302462516e-16
ANXA5	chr4:121674826:C:A	IAV	B	-0.162526760812247	0.0632783329632448	0.00545590322338019
ANXA5	chr4:121674826:C:A	IAV	CD4T	-0.190236664465794	0.057020400818772	0.000485100075981904
ANXA5	chr4:121674826:C:A	LPS	NK	-0.0997287025354343	0.0579331556781514	0.0433593475037589
ANXA5	chr4:121674826:C:A	LPS	CD8T	-0.168245405833273	0.0492130144495361	0.000345701589006153
ANXA5	chr4:121674826:C:A	LPS	monocyte	-0.933901799557749	0.0590558193428794	1.11022302462516e-16
ANXA5	chr4:121674826:C:A	LPS	B	-0.220411865330478	0.0655362677049695	0.00043177649838777
ANXA5	chr4:121674826:C:A	LPS	CD4T	-0.244933905610232	0.0523176982350839	1.55662981926596e-06
ANXA5	chr4:121674826:C:A	Tcruzi	NK	-0.194781673237531	0.0709158392238402	0.00249329863756165
ANXA5	chr4:121674826:C:A	Tcruzi	CD8T	-0.205370868201422	0.0490738792904072	1.5759993945208e-05
ANXA5	chr4:121674826:C:A	Tcruzi	monocyte	-0.663973491199682	0.0499483403901492	1.11022302462516e-16
ANXA5	chr4:121674826:C:A	Tcruzi	B	-0.243106825013863	0.0668621847920766	0.000133922872402326
ANXA5	chr4:121674826:C:A	Tcruzi	CD4T	-0.163747983184905	0.052800458355562	0.00110152139101927
ANXA5	chr4:121685071:T:C	NI	NK	0.627203812546495	0.128611026689952	1.34133014172958e-06
ANXA5	chr4:121685071:T:C	NI	CD8T	0.910876409002842	0.129125764285685	2.4165917239363e-14
ANXA5	chr4:121685071:T:C	NI	monocyte	0.493842038987522	0.148973153504532	0.000354044736912197
ANXA5	chr4:121685071:T:C	NI	B	0.578296470247764	0.155389637779022	0.000118100824906455
ANXA5	chr4:121685071:T:C	NI	CD4T	0.947864749860977	0.147856544545845	4.06378196963489e-12
ANXA5	chr4:121685071:T:C	IAV	NK	0.594385028648587	0.129483183267691	3.07884828694071e-06
ANXA5	chr4:121685071:T:C	IAV	CD8T	0.648990643225573	0.124708113988707	1.38945361196165e-07
ANXA5	chr4:121685071:T:C	IAV	monocyte	0.389909190685134	0.1561359204409	0.00319687067800887
ANXA5	chr4:121685071:T:C	IAV	B	0.402487739339393	0.160284161435008	0.00409770844237112
ANXA5	chr4:121685071:T:C	IAV	CD4T	0.787415876563402	0.134800069534888	7.38296007346397e-09
ANXA5	chr4:121685071:T:C	LPS	NK	0.646987171950481	0.130039050858031	8.5215486879847e-07
ANXA5	chr4:121685071:T:C	LPS	CD8T	0.794125024819859	0.116830790440474	2.67400687597797e-12
ANXA5	chr4:121685071:T:C	LPS	monocyte	0.519282600683349	0.169016442155958	0.000982418071883527
ANXA5	chr4:121685071:T:C	LPS	B	0.54520739061687	0.154726522875097	0.000246658516144165
ANXA5	chr4:121685071:T:C	LPS	CD4T	0.804085697163248	0.13445184894573	5.83383511339453e-09
ANXA5	chr4:121685071:T:C	Tcruzi	NK	0.765807180429834	0.146927886211263	5.20472627707762e-08
ANXA5	chr4:121685071:T:C	Tcruzi	CD8T	0.892411595339002	0.126967925318942	3.65745071258782e-14
ANXA5	chr4:121685071:T:C	Tcruzi	monocyte	0.476287661903225	0.150896195275333	0.000562960790918055
ANXA5	chr4:121685071:T:C	Tcruzi	B	0.60210693405313	0.151235503767125	3.11080928654911e-05
ANXA5	chr4:121685071:T:C	Tcruzi	CD4T	0.920307833224887	0.139229709476641	1.3768600644654e-12
ANXA5	chr4:121696446:A:G	NI	NK	0.0353578134963896	0.0657409644201279	0.383071114173713
ANXA5	chr4:121696446:A:G	NI	CD8T	0.0502243076763507	0.0742517312667062	0.336849677071975
ANXA5	chr4:121696446:A:G	NI	monocyte	-0.0902306666281653	0.105504429471635	0.252045053780279
ANXA5	chr4:121696446:A:G	NI	B	0.0351321979861933	0.0763861648318087	0.413584887830453
ANXA5	chr4:121696446:A:G	NI	CD4T	0.0349875320683513	0.0806383556036243	0.41594675195997
ANXA5	chr4:121696446:A:G	IAV	NK	0.0244406737581289	0.0587505914812397	0.4250340798916
ANXA5	chr4:121696446:A:G	IAV	CD8T	0.0317049449577044	0.057679895979846	0.377150314179081
ANXA5	chr4:121696446:A:G	IAV	monocyte	-0.0692431240374687	0.0871713254718442	0.287862151168434
ANXA5	chr4:121696446:A:G	IAV	B	0.0253743685784521	0.0647455970154155	0.437969920835315
ANXA5	chr4:121696446:A:G	IAV	CD4T	0.0230510084504307	0.069434379230215	0.453159311925853
ANXA5	chr4:121696446:A:G	LPS	NK	0.0303689277922833	0.0645918037722487	0.404327322192715
ANXA5	chr4:121696446:A:G	LPS	CD8T	0.0363378120088883	0.0623008077229516	0.365768660635088
ANXA5	chr4:121696446:A:G	LPS	monocyte	-0.0694292976196934	0.0966671663151276	0.310177432147067
ANXA5	chr4:121696446:A:G	LPS	B	0.0341069042735853	0.0757373582794622	0.415134651502565
ANXA5	chr4:121696446:A:G	LPS	CD4T	0.0250553410087053	0.0749075078648063	0.450470529247358
ANXA5	chr4:121696446:A:G	Tcruzi	NK	0.0370283704477345	0.0698778127603038	0.384134216020619
ANXA5	chr4:121696446:A:G	Tcruzi	CD8T	0.0504832926299838	0.073409471868218	0.330886983309333
ANXA5	chr4:121696446:A:G	Tcruzi	monocyte	-0.0840287807238806	0.101438017402908	0.275605704251015
ANXA5	chr4:121696446:A:G	Tcruzi	B	0.0371274815010689	0.075183023422529	0.400535411435996
ANXA5	chr4:121696446:A:G	Tcruzi	CD4T	0.0375772771529932	0.0778941709476338	0.403326586320225
ANXA5	chr4:121725053:G:T	NI	NK	0.177147412860142	0.0925313736248627	0.0306265360364179
ANXA5	chr4:121725053:G:T	NI	CD8T	0.44606680189859	0.0839942295801373	7.49264542538835e-08
ANXA5	chr4:121725053:G:T	NI	monocyte	0.302550444089256	0.0976522855599903	0.00122689103662677
ANXA5	chr4:121725053:G:T	NI	B	0.53520376031968	0.116595134588908	3.14630277096382e-07
ANXA5	chr4:121725053:G:T	NI	CD4T	0.582417741821464	0.0956907377352335	3.98810923070581e-09
ANXA5	chr4:121725053:G:T	IAV	NK	0.218936708675089	0.0894089644693984	0.00814934358848276
ANXA5	chr4:121725053:G:T	IAV	CD8T	0.315033243052283	0.0906692169534684	0.000185328702565493
ANXA5	chr4:121725053:G:T	IAV	monocyte	0.363487358537018	0.100904027202198	8.66205638404586e-05
ANXA5	chr4:121725053:G:T	IAV	B	0.455071930954147	0.105792755191776	2.27530281845775e-06
ANXA5	chr4:121725053:G:T	IAV	CD4T	0.638914716339166	0.103815573882713	2.23706300555441e-11
ANXA5	chr4:121725053:G:T	LPS	NK	0.210647591634036	0.0954239261173967	0.0164302686279877
ANXA5	chr4:121725053:G:T	LPS	CD8T	0.30571653790003	0.0813037918106762	0.000234737940950558
ANXA5	chr4:121725053:G:T	LPS	monocyte	0.416078451348211	0.121247671824406	0.000204023943705666
ANXA5	chr4:121725053:G:T	LPS	B	0.455734182507243	0.107692616292895	2.22743599730798e-05
ANXA5	chr4:121725053:G:T	LPS	CD4T	0.678966643407394	0.0992160404059531	3.80478705236152e-13
ANXA5	chr4:121725053:G:T	Tcruzi	NK	0.228847676121692	0.104143849307352	0.015098953191916
ANXA5	chr4:121725053:G:T	Tcruzi	CD8T	0.3769064131582	0.0819191285851691	7.49158426851727e-06
ANXA5	chr4:121725053:G:T	Tcruzi	monocyte	0.329728317522984	0.0978405191490655	0.000430730403318912
ANXA5	chr4:121725053:G:T	Tcruzi	B	0.453976947216573	0.107017130847834	1.09890938034717e-05
ANXA5	chr4:121725053:G:T	Tcruzi	CD4T	0.582188270925678	0.0919427403463932	7.06226076408228e-10
ANXA5	chr4:121753710:C:T	NI	NK	0.236023197218157	0.0697148469582657	0.000285022527915638
ANXA5	chr4:121753710:C:T	NI	CD8T	0.290166489050844	0.0634566022842369	5.4947325248889e-06
ANXA5	chr4:121753710:C:T	NI	monocyte	0.207391723931194	0.0741111481326546	0.00291371569152962
ANXA5	chr4:121753710:C:T	NI	B	0.276731289735594	0.0825346241546921	0.000493997529323641
ANXA5	chr4:121753710:C:T	NI	CD4T	0.394589174326952	0.0736543073475312	1.15847050131122e-07
ANXA5	chr4:121753710:C:T	IAV	NK	0.220098640984382	0.0676776066395067	0.000608001266576486
ANXA5	chr4:121753710:C:T	IAV	CD8T	0.19095404050663	0.0663706760954884	0.00294147214316259
ANXA5	chr4:121753710:C:T	IAV	monocyte	0.236283659977486	0.0733806803948249	0.000484443006201014
ANXA5	chr4:121753710:C:T	IAV	B	0.292204527059333	0.0785301265570283	4.98295955134564e-05
ANXA5	chr4:121753710:C:T	IAV	CD4T	0.468090192149508	0.0824054644205536	4.46288314605236e-11
ANXA5	chr4:121753710:C:T	LPS	NK	0.235044242091619	0.0705311954133171	0.000542281815311441
ANXA5	chr4:121753710:C:T	LPS	CD8T	0.222040459100045	0.0614723391467395	0.000381035134804149
ANXA5	chr4:121753710:C:T	LPS	monocyte	0.267705680332414	0.0883132021205535	0.00103183029092987
ANXA5	chr4:121753710:C:T	LPS	B	0.322196520809194	0.082857965932981	3.75287669418795e-05
ANXA5	chr4:121753710:C:T	LPS	CD4T	0.492850548185372	0.0792280542618778	1.49021120548125e-12
ANXA5	chr4:121753710:C:T	Tcruzi	NK	0.196711831477347	0.0777249651668056	0.00715724864629156
ANXA5	chr4:121753710:C:T	Tcruzi	CD8T	0.263116211149258	0.0623492965389409	3.44446630631756e-05
ANXA5	chr4:121753710:C:T	Tcruzi	monocyte	0.212298042983811	0.0737924299389874	0.00218783638750187
ANXA5	chr4:121753710:C:T	Tcruzi	B	0.290677695359039	0.0808030105489302	0.000131876298845081
ANXA5	chr4:121753710:C:T	Tcruzi	CD4T	0.358573916252791	0.0693256970043042	8.675519846462e-07
ANXA5	chr4:121767169:G:A	NI	NK	0.0890885539753362	0.0497412983606721	0.0362673484772622
ANXA5	chr4:121767169:G:A	NI	CD8T	0.0884531547431713	0.0443053940646765	0.0229733934166172
ANXA5	chr4:121767169:G:A	NI	monocyte	0.0691780994856266	0.0479713475837332	0.0747258361339301
ANXA5	chr4:121767169:G:A	NI	B	0.112374375261065	0.0619337469471296	0.0366649790136409
ANXA5	chr4:121767169:G:A	NI	CD4T	0.186020971743531	0.0484926101315352	7.51976460525923e-05
ANXA5	chr4:121767169:G:A	IAV	NK	0.159141724021129	0.0513432014836059	0.000947852751953669
ANXA5	chr4:121767169:G:A	IAV	CD8T	0.0868193208603866	0.0563240126165508	0.0619094873673497
ANXA5	chr4:121767169:G:A	IAV	monocyte	0.19433189184182	0.0509753052013624	5.78397586490972e-05
ANXA5	chr4:121767169:G:A	IAV	B	0.382610714093712	0.0620087073287137	8.03264340672816e-12
ANXA5	chr4:121767169:G:A	IAV	CD4T	0.475305296051352	0.0549197835541988	1.82933847552273e-21
ANXA5	chr4:121767169:G:A	LPS	NK	0.15739632097816	0.0526161733456309	0.00133702374429862
ANXA5	chr4:121767169:G:A	LPS	CD8T	0.0742400967935711	0.0449267016564595	0.0498304071436284
ANXA5	chr4:121767169:G:A	LPS	monocyte	0.081199438641137	0.0605002344460669	0.0898273551082968
ANXA5	chr4:121767169:G:A	LPS	B	0.266919305422941	0.0594634708470744	3.97818314683806e-06
ANXA5	chr4:121767169:G:A	LPS	CD4T	0.359755836648388	0.0473641034412358	1.37945044730469e-14
ANXA5	chr4:121767169:G:A	Tcruzi	NK	0.0402923461743466	0.0636867058827994	0.260470928578716
ANXA5	chr4:121767169:G:A	Tcruzi	CD8T	0.0165413811646201	0.0454035816669941	0.355218493900202
ANXA5	chr4:121767169:G:A	Tcruzi	monocyte	0.0610140800119208	0.0498030146320844	0.110243448277283
ANXA5	chr4:121767169:G:A	Tcruzi	B	0.180946633377216	0.0603136268095251	0.00149769822186811
ANXA5	chr4:121767169:G:A	Tcruzi	CD4T	0.207246352201077	0.0473566959001369	8.0434648953391e-06
ANXA6	chr5:151139034:C:T	NI	NK	-0.147550312056508	0.0925256404294486	0.0449219501959649
ANXA6	chr5:151139034:C:T	NI	CD8T	0.023024445798132	0.0822008683621818	0.396291985857322
ANXA6	chr5:151139034:C:T	NI	monocyte	-0.238329335070135	0.10794936055789	0.0110156701548362
ANXA6	chr5:151139034:C:T	NI	B	0.0909958002657515	0.0845962228736931	0.13803113287648
ANXA6	chr5:151139034:C:T	NI	CD4T	0.12452659855963	0.0923544612415735	0.0861088411205586
ANXA6	chr5:151139034:C:T	IAV	NK	-0.0935724501105502	0.0802638113531896	0.115372847282989
ANXA6	chr5:151139034:C:T	IAV	CD8T	-0.0199732166672401	0.0727440655081076	0.388639438350451
ANXA6	chr5:151139034:C:T	IAV	monocyte	-0.118115443063873	0.0872419645559392	0.0838379774957153
ANXA6	chr5:151139034:C:T	IAV	B	0.0535420650700245	0.0738513471245483	0.23411797695512
ANXA6	chr5:151139034:C:T	IAV	CD4T	0.0976939808750534	0.0851017378432298	0.122145387268328
ANXA6	chr5:151139034:C:T	LPS	NK	-0.0987239601463324	0.0834010862496399	0.112908119878497
ANXA6	chr5:151139034:C:T	LPS	CD8T	-0.0130699700138583	0.0738340260396451	0.430348503602091
ANXA6	chr5:151139034:C:T	LPS	monocyte	-0.14185043932308	0.0963076900709305	0.0677644807678504
ANXA6	chr5:151139034:C:T	LPS	B	0.0582783434039505	0.0804345348180821	0.234218183054308
ANXA6	chr5:151139034:C:T	LPS	CD4T	0.106411939481816	0.0890081765389304	0.113518545570717
ANXA6	chr5:151139034:C:T	Tcruzi	NK	-0.213285305617631	0.117461700642338	0.0198779813068015
ANXA6	chr5:151139034:C:T	Tcruzi	CD8T	-0.0224347390854036	0.0797946068596894	0.395737976046183
ANXA6	chr5:151139034:C:T	Tcruzi	monocyte	-0.221154121800318	0.104789872783829	0.0142812789065596
ANXA6	chr5:151139034:C:T	Tcruzi	B	0.0599162434618164	0.0798804211306486	0.225899098929711
ANXA6	chr5:151139034:C:T	Tcruzi	CD4T	0.0864320272696786	0.0877597182628703	0.161125357600243
ANXA6	chr5:151147003:G:A	NI	NK	0.501196273770436	0.0831431396289377	4.35445949628605e-09
ANXA6	chr5:151147003:G:A	NI	CD8T	0.942236721293904	0.0827555318809761	7.4029276605179e-32
ANXA6	chr5:151147003:G:A	NI	monocyte	0.372568832766534	0.0832048945754677	3.85870367324462e-06
ANXA6	chr5:151147003:G:A	NI	B	0.525332491227385	0.0771121869193533	2.33323632010156e-11
ANXA6	chr5:151147003:G:A	NI	CD4T	0.862056255822002	0.0746864477860584	1.78028584126019e-29
ANXA6	chr5:151147003:G:A	IAV	NK	0.547266111148448	0.0838498137572828	5.45849302311491e-11
ANXA6	chr5:151147003:G:A	IAV	CD8T	0.589837001772905	0.0858551976451911	1.09859463408897e-11
ANXA6	chr5:151147003:G:A	IAV	monocyte	0.222255976894542	0.0856127173474906	0.00476296366587458
ANXA6	chr5:151147003:G:A	IAV	B	0.464111366048804	0.0716148602158313	1.13011610626783e-10
ANXA6	chr5:151147003:G:A	IAV	CD4T	0.761180139469871	0.0759539616638964	9.15917658679915e-23
ANXA6	chr5:151147003:G:A	LPS	NK	0.512945396871995	0.0833438101586222	2.10695432147386e-09
ANXA6	chr5:151147003:G:A	LPS	CD8T	0.648671379432173	0.0764609268951973	4.22586893065282e-16
ANXA6	chr5:151147003:G:A	LPS	monocyte	0.0742766257643634	0.0875186852290683	0.19755344339466
ANXA6	chr5:151147003:G:A	LPS	B	0.548232441612316	0.076503494801167	1.90759377969623e-12
ANXA6	chr5:151147003:G:A	LPS	CD4T	0.832336928009454	0.0767306557453865	2.80896614763789e-26
ANXA6	chr5:151147003:G:A	Tcruzi	NK	0.628836745403807	0.0910655145606136	7.16907208464521e-12
ANXA6	chr5:151147003:G:A	Tcruzi	CD8T	0.84921053773462	0.0802085362313705	1.5277735493657e-25
ANXA6	chr5:151147003:G:A	Tcruzi	monocyte	0.331455696659648	0.087070402711067	6.88067616227698e-05
ANXA6	chr5:151147003:G:A	Tcruzi	B	0.672838373716315	0.0803094577940072	1.03475267119888e-18
ANXA6	chr5:151147003:G:A	Tcruzi	CD4T	0.878611034779157	0.0793513842476675	3.84615926407187e-27
ANXA6	chr5:151164334:G:A	NI	NK	-0.042590699232716	0.0656586791014201	0.253170864123271
ANXA6	chr5:151164334:G:A	NI	CD8T	-0.213482560258273	0.0635212718200036	0.000441622575216072
ANXA6	chr5:151164334:G:A	NI	monocyte	-0.279321176579268	0.0668558230035979	2.49808587328149e-05
ANXA6	chr5:151164334:G:A	NI	B	-0.32126763923033	0.0603180874946701	1.6310307082712e-07
ANXA6	chr5:151164334:G:A	NI	CD4T	-0.270031911518262	0.0622787630048616	1.13433249202544e-05
ANXA6	chr5:151164334:G:A	IAV	NK	-0.101607220765895	0.0625209442545332	0.0521264876134836
ANXA6	chr5:151164334:G:A	IAV	CD8T	-0.0881339867384196	0.0632049615359724	0.0824489793403576
ANXA6	chr5:151164334:G:A	IAV	monocyte	-0.359109881267698	0.0688320876510234	2.73814194651223e-08
ANXA6	chr5:151164334:G:A	IAV	B	-0.299964054841955	0.0560388555851628	6.44162669871662e-08
ANXA6	chr5:151164334:G:A	IAV	CD4T	-0.229762816726465	0.0613002849061116	0.000136935502981106
ANXA6	chr5:151164334:G:A	LPS	NK	-0.148566165224305	0.064439318515675	0.0100753961081408
ANXA6	chr5:151164334:G:A	LPS	CD8T	-0.136250779988207	0.0600288874416526	0.0134037642361473
ANXA6	chr5:151164334:G:A	LPS	monocyte	-0.45200138510956	0.0702409541807315	1.05369046821124e-11
ANXA6	chr5:151164334:G:A	LPS	B	-0.427182825869592	0.063218931024949	3.54494211762813e-13
ANXA6	chr5:151164334:G:A	LPS	CD4T	-0.247145629735083	0.0631253144306107	7.87537678922368e-05
ANXA6	chr5:151164334:G:A	Tcruzi	NK	-0.0949244640242104	0.0692919117436716	0.0851989058067384
ANXA6	chr5:151164334:G:A	Tcruzi	CD8T	-0.247026746171361	0.0640787485379221	3.56638056598912e-05
ANXA6	chr5:151164334:G:A	Tcruzi	monocyte	-0.298240745948443	0.0684459330452661	1.28840622779514e-05
ANXA6	chr5:151164334:G:A	Tcruzi	B	-0.332218727568701	0.0608515925078196	6.60585769418631e-08
ANXA6	chr5:151164334:G:A	Tcruzi	CD4T	-0.33337246084166	0.0659207691107783	9.73527654046791e-08
AOAH	chr7:36502577:C:T	NI	NK	0.00981289104368634	0.0408401753101129	0.584036203255325
AOAH	chr7:36502577:C:T	NI	CD8T	0.0166863963252363	0.0473831253864082	0.550058991172275
AOAH	chr7:36502577:C:T	NI	monocyte	0.00929564404253256	0.0502317523641706	0.573372661975328
AOAH	chr7:36502577:C:T	NI	B	-0.00657394830493095	0.0470076311170108	0.628163602244265
AOAH	chr7:36502577:C:T	NI	CD4T	0.0200347189046699	0.059969355188158	0.545184628705054
AOAH	chr7:36502577:C:T	IAV	NK	0.00657827981856643	0.037090490806434	0.601843036370036
AOAH	chr7:36502577:C:T	IAV	CD8T	0.0126787381295744	0.0372991532679891	0.5527565469029
AOAH	chr7:36502577:C:T	IAV	monocyte	0.00605221807570463	0.0406797224311285	0.615066300343653
AOAH	chr7:36502577:C:T	IAV	B	-0.0143436775555293	0.0471263837676867	0.57512720858072
AOAH	chr7:36502577:C:T	IAV	CD4T	0.0115875480363332	0.0485007333747308	0.584024244464384
AOAH	chr7:36502577:C:T	LPS	NK	0.00779613822499804	0.0404304997156099	0.592118842953979
AOAH	chr7:36502577:C:T	LPS	CD8T	0.0146208972636802	0.0418181538335833	0.545066082833171
AOAH	chr7:36502577:C:T	LPS	monocyte	0.00158172541222663	0.0489211168500237	0.632912319653692
AOAH	chr7:36502577:C:T	LPS	B	-0.0104453080858825	0.0490420003140313	0.601323032848003
AOAH	chr7:36502577:C:T	LPS	CD4T	0.0167920738591251	0.0550295943952517	0.559721138454772
AOAH	chr7:36502577:C:T	Tcruzi	NK	0.0111742320412346	0.0429264882282141	0.576092169507176
AOAH	chr7:36502577:C:T	Tcruzi	CD8T	0.0171618445847219	0.0467400299726479	0.543148335790217
AOAH	chr7:36502577:C:T	Tcruzi	monocyte	0.000397929875584578	0.047790369882651	0.646439411477531
AOAH	chr7:36502577:C:T	Tcruzi	B	-0.00576729802416158	0.0445511780643783	0.629017496144216
AOAH	chr7:36502577:C:T	Tcruzi	CD4T	0.0162467578822196	0.0550817231204393	0.565904384883907
AOAH	chr7:36612334:A:T	NI	NK	-0.218321759820281	0.106444501224794	0.0144212652718994
AOAH	chr7:36612334:A:T	NI	CD8T	-0.296515480650134	0.109335830152323	0.00219728456009427
AOAH	chr7:36612334:A:T	NI	monocyte	-0.0566358589519448	0.100585721200117	0.282792006185081
AOAH	chr7:36612334:A:T	NI	B	0.0905699421377556	0.122364469683872	0.232527465344751
AOAH	chr7:36612334:A:T	NI	CD4T	-0.134410192093157	0.122198818119348	0.132164850148514
AOAH	chr7:36612334:A:T	IAV	NK	-0.160086132856742	0.0945393041889429	0.0404029734283059
AOAH	chr7:36612334:A:T	IAV	CD8T	-0.215817148952597	0.100841066099916	0.00842981046883706
AOAH	chr7:36612334:A:T	IAV	monocyte	-0.0772192266502973	0.0896979922685488	0.191257614066518
AOAH	chr7:36612334:A:T	IAV	B	0.107614155542458	0.116699957602587	0.176947488960927
AOAH	chr7:36612334:A:T	IAV	CD4T	-0.0979448498684515	0.110714017096675	0.180783254444459
AOAH	chr7:36612334:A:T	LPS	NK	-0.187474103549707	0.102332111463373	0.0285053904873335
AOAH	chr7:36612334:A:T	LPS	CD8T	-0.253961069751961	0.103234545430976	0.00354395590881462
AOAH	chr7:36612334:A:T	LPS	monocyte	-0.0863036343066088	0.104388889716801	0.201400579628905
AOAH	chr7:36612334:A:T	LPS	B	0.229236215966208	0.158372187787778	0.0597211318036836
AOAH	chr7:36612334:A:T	LPS	CD4T	-0.0885817470745879	0.118630932757399	0.218803725869024
AOAH	chr7:36612334:A:T	Tcruzi	NK	-0.206735114998196	0.110735326092038	0.0254643118707012
AOAH	chr7:36612334:A:T	Tcruzi	CD8T	-0.320486719773265	0.118804781402867	0.0017397684000735
AOAH	chr7:36612334:A:T	Tcruzi	monocyte	-0.060192318936073	0.103629840093387	0.275669297007722
AOAH	chr7:36612334:A:T	Tcruzi	B	0.15603272449122	0.132567816751147	0.112496722784809
AOAH	chr7:36612334:A:T	Tcruzi	CD4T	-0.126054816610338	0.11635108622942	0.135389094490883
AOAH	chr7:36661081:G:T	NI	NK	-0.0626946547409177	0.0711992089783858	0.241508895701409
AOAH	chr7:36661081:G:T	NI	CD8T	-0.0888058851912615	0.0840433879276971	0.196639099274082
AOAH	chr7:36661081:G:T	NI	monocyte	-0.0323425097514198	0.0711861035467096	0.380443753067725
AOAH	chr7:36661081:G:T	NI	B	0.0272254891958151	0.0783253831701674	0.462318819158975
AOAH	chr7:36661081:G:T	NI	CD4T	-0.0857125462950656	0.0941385487690122	0.234524501087248
AOAH	chr7:36661081:G:T	IAV	NK	-0.0487755571215991	0.0617950204365336	0.271108117480843
AOAH	chr7:36661081:G:T	IAV	CD8T	-0.0627182762953806	0.0659467855812925	0.216557322501705
AOAH	chr7:36661081:G:T	IAV	monocyte	-0.0264666659924793	0.0600071956129205	0.396507950894369
AOAH	chr7:36661081:G:T	IAV	B	0.0224078875385525	0.0679932833198106	0.468505389231981
AOAH	chr7:36661081:G:T	IAV	CD4T	-0.0609116745993804	0.0761753508749595	0.271676826496433
AOAH	chr7:36661081:G:T	LPS	NK	-0.05792697833937	0.0685881683119561	0.252075839085453
AOAH	chr7:36661081:G:T	LPS	CD8T	-0.0754530831347975	0.0740708354771809	0.20073983111943
AOAH	chr7:36661081:G:T	LPS	monocyte	-0.0241445288874827	0.0702213855759855	0.423059867143611
AOAH	chr7:36661081:G:T	LPS	B	0.0329928092367337	0.081370311839804	0.438782933743163
AOAH	chr7:36661081:G:T	LPS	CD4T	-0.0670551302931417	0.082949783270396	0.268131521548773
AOAH	chr7:36661081:G:T	Tcruzi	NK	-0.0677684619440504	0.0756606408291168	0.234482968825986
AOAH	chr7:36661081:G:T	Tcruzi	CD8T	-0.0927537490251609	0.0868446862739124	0.188747060312666
AOAH	chr7:36661081:G:T	Tcruzi	monocyte	-0.0252989476309249	0.0695840276131588	0.418418950642518
AOAH	chr7:36661081:G:T	Tcruzi	B	0.035050132056063	0.0802490360241464	0.42720975089904
AOAH	chr7:36661081:G:T	Tcruzi	CD4T	-0.0756783299550075	0.0863639960123891	0.248889170976403
AOAH	chr7:36690392:C:T	NI	NK	0.410594047881952	0.101957932898212	4.99370320675242e-05
AOAH	chr7:36690392:C:T	NI	CD8T	0.496685905778731	0.0901818115892623	3.78342351347861e-08
AOAH	chr7:36690392:C:T	NI	monocyte	0.294098700258867	0.0927719701094942	0.000840104155707656
AOAH	chr7:36690392:C:T	NI	B	-0.00182235744546249	0.121360120245426	0.499969933210706
AOAH	chr7:36690392:C:T	NI	CD4T	0.469971381827758	0.116408664963026	3.77686834080419e-05
AOAH	chr7:36690392:C:T	IAV	NK	0.559292767410053	0.0983397660324686	1.26424904765742e-09
AOAH	chr7:36690392:C:T	IAV	CD8T	0.501133649240055	0.104007701156619	3.54166818477678e-07
AOAH	chr7:36690392:C:T	IAV	monocyte	0.481066910296585	0.0867220307425244	3.0095450339665e-09
AOAH	chr7:36690392:C:T	IAV	B	0.0582845110705542	0.113746407976978	0.299037192405045
AOAH	chr7:36690392:C:T	IAV	CD4T	0.542671892986306	0.110047298216844	4.32713443982323e-07
AOAH	chr7:36690392:C:T	LPS	NK	0.585856467151651	0.103160125849703	2.39075820389483e-09
AOAH	chr7:36690392:C:T	LPS	CD8T	0.547026520627592	0.0937017686377365	1.23477481333635e-09
AOAH	chr7:36690392:C:T	LPS	monocyte	0.41489339971681	0.0957625537785593	7.07068533913645e-06
AOAH	chr7:36690392:C:T	LPS	B	0.101450581413309	0.117484930900088	0.192291068611767
AOAH	chr7:36690392:C:T	LPS	CD4T	0.577013063895506	0.112631118248172	1.27659455896368e-07
AOAH	chr7:36690392:C:T	Tcruzi	NK	0.436217340989707	0.113150001926801	0.000106729718454036
AOAH	chr7:36690392:C:T	Tcruzi	CD8T	0.472081859470299	0.0936306684101424	5.17834078101313e-07
AOAH	chr7:36690392:C:T	Tcruzi	monocyte	0.212916299208654	0.10293061905838	0.020932682412746
AOAH	chr7:36690392:C:T	Tcruzi	B	0.0780362831626138	0.116221261040332	0.248468297910612
AOAH	chr7:36690392:C:T	Tcruzi	CD4T	0.395431586716757	0.113975199361096	0.000398023236939642
AOAH	chr7:36693795:T:C	NI	NK	0.41866914856254	0.0684925009884603	1.46470977877523e-09
AOAH	chr7:36693795:T:C	NI	CD8T	0.472745203681299	0.0596201998292469	1.56193595261364e-13
AOAH	chr7:36693795:T:C	NI	monocyte	0.468016286876165	0.060204834779923	6.96320701975079e-15
AOAH	chr7:36693795:T:C	NI	B	0.223070929312235	0.0788290360716852	0.00275870933743249
AOAH	chr7:36693795:T:C	NI	CD4T	0.744782381406759	0.0770113544491564	1.65437342152523e-22
AOAH	chr7:36693795:T:C	IAV	NK	0.390681693423313	0.0629404677216932	6.0963654240466e-10
AOAH	chr7:36693795:T:C	IAV	CD8T	0.3660607994826	0.0671087943679582	8.34576290775448e-08
AOAH	chr7:36693795:T:C	IAV	monocyte	0.378486251725507	0.0561338853862242	1.63187835920147e-11
AOAH	chr7:36693795:T:C	IAV	B	0.214005126719685	0.0742843930764028	0.00221075720213743
AOAH	chr7:36693795:T:C	IAV	CD4T	0.571594473701577	0.0722575003811978	1.47995858104388e-13
AOAH	chr7:36693795:T:C	LPS	NK	0.420113082656194	0.0673509625423273	1.5524901829746e-09
AOAH	chr7:36693795:T:C	LPS	CD8T	0.395692134186083	0.0610793289652446	2.20669352614685e-09
AOAH	chr7:36693795:T:C	LPS	monocyte	0.494710134444641	0.0648440080443116	7.20753233570449e-15
AOAH	chr7:36693795:T:C	LPS	B	0.192436703905243	0.080010789189365	0.00998281011992204
AOAH	chr7:36693795:T:C	LPS	CD4T	0.672448547034114	0.0736682735285066	8.05632932796746e-19
AOAH	chr7:36693795:T:C	Tcruzi	NK	0.464385850797052	0.0777047834212133	1.13021729585539e-09
AOAH	chr7:36693795:T:C	Tcruzi	CD8T	0.469516587225732	0.0618058697391836	2.36344954982944e-12
AOAH	chr7:36693795:T:C	Tcruzi	monocyte	0.421913030601321	0.0666759854989772	7.87027325060107e-10
AOAH	chr7:36693795:T:C	Tcruzi	B	0.211303570857759	0.0775831360041166	0.00397639446124037
AOAH	chr7:36693795:T:C	Tcruzi	CD4T	0.700888275280285	0.0749071643119946	3.98579841765759e-20
AOAH	chr7:36707896:G:T	NI	NK	-0.270280006193717	0.103520101630292	0.0024099661893896
AOAH	chr7:36707896:G:T	NI	CD8T	-0.349379364267312	0.110447051211492	0.000367162199312543
AOAH	chr7:36707896:G:T	NI	monocyte	-0.154246316276044	0.113480912470764	0.0856445141183159
AOAH	chr7:36707896:G:T	NI	B	-0.244966598500718	0.118586016814724	0.0140580016043034
AOAH	chr7:36707896:G:T	NI	CD4T	-0.375341172456652	0.1323371057765	0.00104173691167064
AOAH	chr7:36707896:G:T	IAV	NK	-0.245623080625218	0.0968236378197901	0.00318408874238241
AOAH	chr7:36707896:G:T	IAV	CD8T	-0.241932406748843	0.091184346049188	0.00210526690738388
AOAH	chr7:36707896:G:T	IAV	monocyte	-0.158795321266815	0.102060698249527	0.0520726110476858
AOAH	chr7:36707896:G:T	IAV	B	-0.187684052119498	0.106429208763243	0.0324024052179871
AOAH	chr7:36707896:G:T	IAV	CD4T	-0.300597969869262	0.110199226632586	0.00279158164696614
AOAH	chr7:36707896:G:T	LPS	NK	-0.270032206254786	0.102385279549584	0.00239005794428782
AOAH	chr7:36707896:G:T	LPS	CD8T	-0.299347013391433	0.0981116276099251	0.000528775680924354
AOAH	chr7:36707896:G:T	LPS	monocyte	-0.196455392318742	0.112789636384947	0.0384902141275766
AOAH	chr7:36707896:G:T	LPS	B	-0.204000239785122	0.113982829350617	0.0348431413634455
AOAH	chr7:36707896:G:T	LPS	CD4T	-0.355843641768359	0.12467173472659	0.00104778813529327
AOAH	chr7:36707896:G:T	Tcruzi	NK	-0.284431875057949	0.10959389140387	0.0021808889466296
AOAH	chr7:36707896:G:T	Tcruzi	CD8T	-0.338100014881068	0.107615408404436	0.000382627455624229
AOAH	chr7:36707896:G:T	Tcruzi	monocyte	-0.159209767419284	0.112222931100463	0.075758593470531
AOAH	chr7:36707896:G:T	Tcruzi	B	-0.18637271213647	0.110974565805883	0.0438969079081098
AOAH	chr7:36707896:G:T	Tcruzi	CD4T	-0.357630825356554	0.123952486773318	0.00100740836614499
AOAH	chr7:36724518:T:C	NI	NK	0.54309567556452	0.0676554938696869	4.52635356854666e-16
AOAH	chr7:36724518:T:C	NI	CD8T	0.425416388682759	0.0559541777995966	2.21730031608564e-14
AOAH	chr7:36724518:T:C	NI	monocyte	-0.0581317885803178	0.05687357271366	0.153290318125228
AOAH	chr7:36724518:T:C	NI	B	-0.0668711185244181	0.0776843155267332	0.194051509054001
AOAH	chr7:36724518:T:C	NI	CD4T	0.00230676575160001	0.0748451070901996	0.485161560437508
AOAH	chr7:36724518:T:C	IAV	NK	0.448443912726232	0.0601929381413166	1.32250288508675e-13
AOAH	chr7:36724518:T:C	IAV	CD8T	0.397299680989453	0.0694909326897284	9.26035950950854e-09
AOAH	chr7:36724518:T:C	IAV	monocyte	0.0818798762374754	0.0528026650861314	0.0603339300934957
AOAH	chr7:36724518:T:C	IAV	B	-0.0322715742495168	0.075127855348537	0.332951405648759
AOAH	chr7:36724518:T:C	IAV	CD4T	0.0702343801908478	0.0714674484264509	0.162427414029626
AOAH	chr7:36724518:T:C	LPS	NK	0.511454751407914	0.0657023787020513	8.43149876541534e-15
AOAH	chr7:36724518:T:C	LPS	CD8T	0.44933743839885	0.0599410563487377	2.88744455408898e-14
AOAH	chr7:36724518:T:C	LPS	monocyte	0.165127660358186	0.0590513221787455	0.00252066312312459
AOAH	chr7:36724518:T:C	LPS	B	-0.135758380916019	0.0785808540694759	0.0405921338534848
AOAH	chr7:36724518:T:C	LPS	CD4T	0.155055346635924	0.0707869767825406	0.0140157965639601
AOAH	chr7:36724518:T:C	Tcruzi	NK	0.484632995795807	0.076402817301926	6.61495104322659e-10
AOAH	chr7:36724518:T:C	Tcruzi	CD8T	0.424390832339999	0.0595419575634709	7.58560587203459e-13
AOAH	chr7:36724518:T:C	Tcruzi	monocyte	0.000986777662434025	0.0642746519373665	0.493344282159598
AOAH	chr7:36724518:T:C	Tcruzi	B	-0.145087803680908	0.0780172667775997	0.0300755883781075
AOAH	chr7:36724518:T:C	Tcruzi	CD4T	0.0669606026016602	0.0720259538188104	0.175750444260323
AOAH	chr7:36812523:A:G	NI	NK	-0.263659440138269	0.0567410492675569	5.13774718013949e-06
AOAH	chr7:36812523:A:G	NI	CD8T	-0.398349793032493	0.0484006339172187	3.33066907387547e-15
AOAH	chr7:36812523:A:G	NI	monocyte	-0.0903674663067942	0.0493935305615208	0.0340006569309078
AOAH	chr7:36812523:A:G	NI	B	-0.0722413370417434	0.0656575163870879	0.134421636584239
AOAH	chr7:36812523:A:G	NI	CD4T	-0.34975515507118	0.0633672840380798	8.20776874244089e-08
AOAH	chr7:36812523:A:G	IAV	NK	-0.281481746473007	0.051746546966991	4.49226270626824e-08
AOAH	chr7:36812523:A:G	IAV	CD8T	-0.398249702349536	0.0620086248540233	3.61821683725339e-13
AOAH	chr7:36812523:A:G	IAV	monocyte	-0.089287599938711	0.0456973279365596	0.0255389920285934
AOAH	chr7:36812523:A:G	IAV	B	-0.0151637986701368	0.0629209734164735	0.401066651549837
AOAH	chr7:36812523:A:G	IAV	CD4T	-0.323643422767174	0.0603763606004652	1.60206231059057e-07
AOAH	chr7:36812523:A:G	LPS	NK	-0.25918231260071	0.0560896681889524	6.8855853733174e-06
AOAH	chr7:36812523:A:G	LPS	CD8T	-0.407109283603874	0.0514119833089047	8.88178419700125e-16
AOAH	chr7:36812523:A:G	LPS	monocyte	-0.144026682355615	0.0516526361122063	0.00261340632146778
AOAH	chr7:36812523:A:G	LPS	B	0.0255892781787937	0.0676958823258615	0.357261350435467
AOAH	chr7:36812523:A:G	LPS	CD4T	-0.4043655044039	0.0611312574003788	2.39952502312235e-11
AOAH	chr7:36812523:A:G	Tcruzi	NK	-0.316741455340545	0.0637984437253174	7.35133023010981e-07
AOAH	chr7:36812523:A:G	Tcruzi	CD8T	-0.429922142626733	0.051246625917706	0
AOAH	chr7:36812523:A:G	Tcruzi	monocyte	-0.139510101866752	0.0546821435148567	0.00522952978928071
AOAH	chr7:36812523:A:G	Tcruzi	B	0.0108893794787638	0.0658591512603998	0.439327128856884
AOAH	chr7:36812523:A:G	Tcruzi	CD4T	-0.376094416363651	0.0612749007131184	1.95739902064673e-09
AOAH	chr7:36822343:T:A	NI	NK	-0.000581502134742138	0.0405704269355653	0.623636343579829
AOAH	chr7:36822343:T:A	NI	CD8T	0.0190271797439828	0.0443542221941411	0.493229365977162
AOAH	chr7:36822343:T:A	NI	monocyte	0.0203598093549801	0.05033397927361	0.477146229194193
AOAH	chr7:36822343:T:A	NI	B	0.0166644951415729	0.0465665509059312	0.515268380620621
AOAH	chr7:36822343:T:A	NI	CD4T	0.0410017691863476	0.065939581386708	0.416841229885573
AOAH	chr7:36822343:T:A	IAV	NK	0.0132682971926399	0.0377850941434345	0.518861645207444
AOAH	chr7:36822343:T:A	IAV	CD8T	0.0162187774896838	0.0367003884564479	0.487318471325502
AOAH	chr7:36822343:T:A	IAV	monocyte	0.0184685885431984	0.0426063152962154	0.493003682222344
AOAH	chr7:36822343:T:A	IAV	B	0.0188928258301694	0.0427884359809786	0.487281046486058
AOAH	chr7:36822343:T:A	IAV	CD4T	0.0421828078055346	0.0627239936414716	0.402327593922201
AOAH	chr7:36822343:T:A	LPS	NK	0.0102646330085646	0.0392460158793267	0.540758465649715
AOAH	chr7:36822343:T:A	LPS	CD8T	0.0163806040248204	0.0390143934102968	0.490694809291677
AOAH	chr7:36822343:T:A	LPS	monocyte	0.0213883760889634	0.0503420486018609	0.483067523219023
AOAH	chr7:36822343:T:A	LPS	B	0.0195817493493454	0.0473787549657391	0.492731022024278
AOAH	chr7:36822343:T:A	LPS	CD4T	0.0420313368917898	0.0643692834505509	0.408925173348376
AOAH	chr7:36822343:T:A	Tcruzi	NK	0.0070071555901409	0.0403241526874821	0.569423376180843
AOAH	chr7:36822343:T:A	Tcruzi	CD8T	0.0173926957318846	0.0425641825050665	0.497382700200878
AOAH	chr7:36822343:T:A	Tcruzi	monocyte	0.0179702837949395	0.0477917484199877	0.506187207307221
AOAH	chr7:36822343:T:A	Tcruzi	B	0.0172886234246195	0.0447241535145711	0.504388682631858
AOAH	chr7:36822343:T:A	Tcruzi	CD4T	0.0418913165883869	0.064531940024647	0.413755756108634
AP1AR	chr4:112179365:G:A	NI	NK	-0.00409802682524963	0.0357529662661445	0.60431858323537
AP1AR	chr4:112179365:G:A	NI	CD8T	0.0223831267295207	0.0380352453244241	0.408047669148784
AP1AR	chr4:112179365:G:A	NI	monocyte	-0.0182566351660803	0.0454530086893604	0.464623738495062
AP1AR	chr4:112179365:G:A	NI	B	0.00449583720693546	0.037124836945942	0.569838914909119
AP1AR	chr4:112179365:G:A	NI	CD4T	0.0467696692930219	0.0537341873386393	0.311511710420059
AP1AR	chr4:112179365:G:A	IAV	NK	0.0136014183268271	0.0337732592473938	0.472428890383009
AP1AR	chr4:112179365:G:A	IAV	CD8T	0.0167608614229887	0.0322355089160832	0.427890377967222
AP1AR	chr4:112179365:G:A	IAV	monocyte	0.0084843832157431	0.0347164401468309	0.539122099377809
AP1AR	chr4:112179365:G:A	IAV	B	-0.00670458596467865	0.0348086590217576	0.57007216917017
AP1AR	chr4:112179365:G:A	IAV	CD4T	0.0496062626936084	0.0544798790737854	0.299018836592254
AP1AR	chr4:112179365:G:A	LPS	NK	0.00621474271724302	0.0341728381589905	0.536940182862606
AP1AR	chr4:112179365:G:A	LPS	CD8T	0.0166497086037996	0.0334808807360633	0.431973332975331
AP1AR	chr4:112179365:G:A	LPS	monocyte	-0.009109590237822	0.0425020665488012	0.540376964350867
AP1AR	chr4:112179365:G:A	LPS	B	-0.0135251097861884	0.0412278848081187	0.520498879694622
AP1AR	chr4:112179365:G:A	LPS	CD4T	0.0424737776858255	0.0495729895822794	0.320219830393409
AP1AR	chr4:112179365:G:A	Tcruzi	NK	-0.00045661424965655	0.0360516264290192	0.597971241496761
AP1AR	chr4:112179365:G:A	Tcruzi	CD8T	0.0233040858505019	0.0375776260921454	0.396569772499665
AP1AR	chr4:112179365:G:A	Tcruzi	monocyte	-0.0124712401649099	0.0411243019715617	0.518502532809558
AP1AR	chr4:112179365:G:A	Tcruzi	B	0.00216725318190749	0.0350732044705794	0.586641060076382
AP1AR	chr4:112179365:G:A	Tcruzi	CD4T	0.0425797905530492	0.0499857445406201	0.323644674374524
AP1AR	chr4:112198039:T:C	NI	NK	-0.00658828607144061	0.0485670282101014	0.60922062847339
AP1AR	chr4:112198039:T:C	NI	CD8T	-0.012091413844438	0.0565865575441313	0.586620854642505
AP1AR	chr4:112198039:T:C	NI	monocyte	-0.0170079166888964	0.0668670635901558	0.544406876830802
AP1AR	chr4:112198039:T:C	NI	B	-0.00103813211193303	0.0531472522445768	0.641848497615888
AP1AR	chr4:112198039:T:C	NI	CD4T	-0.0182862357531616	0.0710285448481419	0.562523358767441
AP1AR	chr4:112198039:T:C	IAV	NK	-0.00729348684152748	0.0455300295180217	0.602378807119629
AP1AR	chr4:112198039:T:C	IAV	CD8T	-0.00776795988969	0.0423777566963311	0.595330275707525
AP1AR	chr4:112198039:T:C	IAV	monocyte	-0.00463254231495163	0.0509177076274307	0.620808191430277
AP1AR	chr4:112198039:T:C	IAV	B	-0.00425985526326135	0.0458747347678346	0.622199881191796
AP1AR	chr4:112198039:T:C	IAV	CD4T	-0.0123218562827733	0.0585668541003822	0.5873540457165
AP1AR	chr4:112198039:T:C	LPS	NK	-0.000640422356611034	0.0487799465895185	0.637605717085225
AP1AR	chr4:112198039:T:C	LPS	CD8T	-0.00595827150648314	0.0476761462180997	0.606761010821159
AP1AR	chr4:112198039:T:C	LPS	monocyte	-0.00324123445510088	0.063089492768543	0.618160669960402
AP1AR	chr4:112198039:T:C	LPS	B	-0.0016107450035398	0.0527668523242064	0.634601652242949
AP1AR	chr4:112198039:T:C	LPS	CD4T	-0.0102794371607972	0.0633068282940776	0.596674186211407
AP1AR	chr4:112198039:T:C	Tcruzi	NK	-0.00898139280533444	0.0509301431133835	0.595985787367684
AP1AR	chr4:112198039:T:C	Tcruzi	CD8T	-0.010075983795095	0.053842775404064	0.592223752836649
AP1AR	chr4:112198039:T:C	Tcruzi	monocyte	-0.0135266244473213	0.0626679676969662	0.579810437182936
AP1AR	chr4:112198039:T:C	Tcruzi	B	-0.00249643702004801	0.0503720505613884	0.631874920463737
AP1AR	chr4:112198039:T:C	Tcruzi	CD4T	-0.0107234872149978	0.0642459376794286	0.597650918625834
AP1AR	chr4:112215879:T:C	NI	NK	0.0329159874916226	0.0389240379412447	0.312041036060491
AP1AR	chr4:112215879:T:C	NI	CD8T	0.0297483725839586	0.0376457347084919	0.335939993678429
AP1AR	chr4:112215879:T:C	NI	monocyte	0.0276962778056217	0.0421835186209549	0.357273973771109
AP1AR	chr4:112215879:T:C	NI	B	0.0345485292291593	0.0417123145601308	0.318830433629459
AP1AR	chr4:112215879:T:C	NI	CD4T	0.015276940277771	0.0406312949233256	0.454224757346068
AP1AR	chr4:112215879:T:C	IAV	NK	0.0301586855154429	0.0361290900184022	0.314377215189593
AP1AR	chr4:112215879:T:C	IAV	CD8T	0.024897393688792	0.0318585663476793	0.331678562646117
AP1AR	chr4:112215879:T:C	IAV	monocyte	0.0263657245034605	0.0356564581561024	0.351558625361272
AP1AR	chr4:112215879:T:C	IAV	B	0.0365326388384609	0.041163866901239	0.293494038706298
AP1AR	chr4:112215879:T:C	IAV	CD4T	0.0306980146625503	0.0391669884788352	0.33741852715004
AP1AR	chr4:112215879:T:C	LPS	NK	0.0313979293208834	0.0378363118165372	0.314589252521751
AP1AR	chr4:112215879:T:C	LPS	CD8T	0.0263682856098544	0.0336169409950496	0.332042250803718
AP1AR	chr4:112215879:T:C	LPS	monocyte	0.027371867787035	0.0420478938686226	0.369421790893749
AP1AR	chr4:112215879:T:C	LPS	B	0.0345658775741471	0.0411535436572799	0.312239201491338
AP1AR	chr4:112215879:T:C	LPS	CD4T	0.022966094977747	0.0380212254399253	0.392564899014958
AP1AR	chr4:112215879:T:C	Tcruzi	NK	0.03433469796647	0.0405999519635164	0.309821034855336
AP1AR	chr4:112215879:T:C	Tcruzi	CD8T	0.0261326471722306	0.0353515106492721	0.350235648177515
AP1AR	chr4:112215879:T:C	Tcruzi	monocyte	0.0278556959341783	0.0406128739529518	0.364767337502294
AP1AR	chr4:112215879:T:C	Tcruzi	B	0.0284663519560118	0.0372537786051416	0.339061588365136
AP1AR	chr4:112215879:T:C	Tcruzi	CD4T	0.0192324123716856	0.0379963605749418	0.424223097294686
AP1AR	chr4:112218282:C:T	NI	NK	-0.0166391091559802	0.0541544581219869	0.546400299302363
AP1AR	chr4:112218282:C:T	NI	CD8T	-0.0121473722189902	0.0583141735356469	0.576838843447337
AP1AR	chr4:112218282:C:T	NI	monocyte	-0.0127047222106025	0.0668586374349949	0.557563120576897
AP1AR	chr4:112218282:C:T	NI	B	-0.022975543438011	0.0623850447837187	0.524573103143931
AP1AR	chr4:112218282:C:T	NI	CD4T	-0.0118673507014713	0.0709504909755633	0.58028877993341
AP1AR	chr4:112218282:C:T	IAV	NK	-0.0152755233038862	0.0503057729517693	0.547303400387577
AP1AR	chr4:112218282:C:T	IAV	CD8T	-0.010837205126834	0.0449657307080567	0.567149076990045
AP1AR	chr4:112218282:C:T	IAV	monocyte	-0.0050707660250843	0.0532006675226415	0.609434932470067
AP1AR	chr4:112218282:C:T	IAV	B	-0.019519687057493	0.053826598212174	0.526149923409314
AP1AR	chr4:112218282:C:T	IAV	CD4T	-0.00982439916828545	0.0600004208894427	0.589715645685562
AP1AR	chr4:112218282:C:T	LPS	NK	-0.0157447225028221	0.0538864022378453	0.54618175992916
AP1AR	chr4:112218282:C:T	LPS	CD8T	-0.0116129692405494	0.050852930350432	0.565998889578585
AP1AR	chr4:112218282:C:T	LPS	monocyte	-0.0130123877591649	0.06637411087809	0.567127777982929
AP1AR	chr4:112218282:C:T	LPS	B	-0.023247550049327	0.0622654664669715	0.517844591969309
AP1AR	chr4:112218282:C:T	LPS	CD4T	-0.0111636459038052	0.0660154532358024	0.583459184661918
AP1AR	chr4:112218282:C:T	Tcruzi	NK	-0.0147819452921759	0.0544726669243069	0.555675148419924
AP1AR	chr4:112218282:C:T	Tcruzi	CD8T	-0.0138155033299662	0.056814185552213	0.564638928410651
AP1AR	chr4:112218282:C:T	Tcruzi	monocyte	-0.0148047387322982	0.0645252235876382	0.565210731867671
AP1AR	chr4:112218282:C:T	Tcruzi	B	-0.0258445435567021	0.0627158141710798	0.505459519227812
AP1AR	chr4:112218282:C:T	Tcruzi	CD4T	-0.0125204448035515	0.067004848989377	0.581278624222318
AP1AR	chr4:112232451:A:G	NI	NK	-0.142470324602563	0.0887612369301969	0.0697283945596444
AP1AR	chr4:112232451:A:G	NI	CD8T	-0.0914261544765593	0.0807040487667572	0.14675477668572
AP1AR	chr4:112232451:A:G	NI	monocyte	0.0938503218820818	0.0909131761072856	0.170649411877601
AP1AR	chr4:112232451:A:G	NI	B	-0.0935224955782205	0.0872622357086068	0.159891115676458
AP1AR	chr4:112232451:A:G	NI	CD4T	-0.074951196640193	0.0886607007730332	0.219301544652608
AP1AR	chr4:112232451:A:G	IAV	NK	-0.0771123871470364	0.0778306116594638	0.177092901327572
AP1AR	chr4:112232451:A:G	IAV	CD8T	-0.0573910924065089	0.0733804775467374	0.230821821736698
AP1AR	chr4:112232451:A:G	IAV	monocyte	0.164945527825433	0.0818653001414293	0.0473010760042207
AP1AR	chr4:112232451:A:G	IAV	B	-0.0582582470335569	0.0786988337003163	0.246983489966095
AP1AR	chr4:112232451:A:G	IAV	CD4T	0.00255562236130187	0.080868115197413	0.515702632131121
AP1AR	chr4:112232451:A:G	LPS	NK	-0.104753426910362	0.083796040321063	0.121331155937393
AP1AR	chr4:112232451:A:G	LPS	CD8T	-0.111925537101105	0.0799633771049655	0.094156248727435
AP1AR	chr4:112232451:A:G	LPS	monocyte	0.355106101222373	0.124590039096037	0.0011567023227081
AP1AR	chr4:112232451:A:G	LPS	B	-0.112455837369431	0.0887594135411073	0.118658574429001
AP1AR	chr4:112232451:A:G	LPS	CD4T	0.0239958940083182	0.0846021417321347	0.418884922466271
AP1AR	chr4:112232451:A:G	Tcruzi	NK	-0.140132276937877	0.0918937516405181	0.07833251200945
AP1AR	chr4:112232451:A:G	Tcruzi	CD8T	-0.0563526560632117	0.078407099942943	0.250051190606348
AP1AR	chr4:112232451:A:G	Tcruzi	monocyte	0.130233707532826	0.0895573934654038	0.094359967526201
AP1AR	chr4:112232451:A:G	Tcruzi	B	-0.108228943019528	0.08655921212206	0.121364818457924
AP1AR	chr4:112232451:A:G	Tcruzi	CD4T	-0.0973745116575547	0.0888313262882361	0.154331772639533
AP1AR	chr4:112232954:T:C	NI	NK	-0.0897661082343576	0.0520167843131532	0.0430987038903804
AP1AR	chr4:112232954:T:C	NI	CD8T	-0.165059196116311	0.0547469169636656	0.000605862084681608
AP1AR	chr4:112232954:T:C	NI	monocyte	0.0864606524308626	0.060704009652613	0.072198777407058
AP1AR	chr4:112232954:T:C	NI	B	-0.103486265581429	0.0581799915139236	0.0306354863086761
AP1AR	chr4:112232954:T:C	NI	CD4T	-0.0806472875620746	0.0573825140718211	0.0814378566630627
AP1AR	chr4:112232954:T:C	IAV	NK	-0.13088283483343	0.0533806449428475	0.0039444730636633
AP1AR	chr4:112232954:T:C	IAV	CD8T	-0.139454018033251	0.0530380273253377	0.00161751979535762
AP1AR	chr4:112232954:T:C	IAV	monocyte	-0.00326650214578285	0.0474451089771093	0.48079733671344
AP1AR	chr4:112232954:T:C	IAV	B	-0.0394121888601633	0.0514024037531934	0.213323283621674
AP1AR	chr4:112232954:T:C	IAV	CD4T	-0.116976075073217	0.0526788311955278	0.0114577609622372
AP1AR	chr4:112232954:T:C	LPS	NK	-0.1201928946659	0.0534310404771433	0.010292201624105
AP1AR	chr4:112232954:T:C	LPS	CD8T	-0.178286992703591	0.0575687448884778	0.000142054570260064
AP1AR	chr4:112232954:T:C	LPS	monocyte	0.101062781490156	0.0632227056758475	0.0487346333426854
AP1AR	chr4:112232954:T:C	LPS	B	-0.049740999220804	0.0542252960751344	0.174599315760699
AP1AR	chr4:112232954:T:C	LPS	CD4T	-0.0960560350819395	0.0523782251790186	0.0339705038189485
AP1AR	chr4:112232954:T:C	Tcruzi	NK	-0.104778078048249	0.0552948080788202	0.0285754542633832
AP1AR	chr4:112232954:T:C	Tcruzi	CD8T	-0.141003380793174	0.0521073151789297	0.00278915242850808
AP1AR	chr4:112232954:T:C	Tcruzi	monocyte	0.0830932575473518	0.0579341084432693	0.0711024383633279
AP1AR	chr4:112232954:T:C	Tcruzi	B	-0.0817627712978006	0.0546287760378577	0.0608330495426887
AP1AR	chr4:112232954:T:C	Tcruzi	CD4T	-0.0972029262650237	0.0547795081892022	0.0386788459288009
AP1AR	chr4:112269315:G:A	NI	NK	-0.0364628244214961	0.0768777342149211	0.37763504258784
AP1AR	chr4:112269315:G:A	NI	CD8T	-0.065171047715565	0.0874113132469332	0.292290627850394
AP1AR	chr4:112269315:G:A	NI	monocyte	0.058762639358283	0.113705388207525	0.37854637108529
AP1AR	chr4:112269315:G:A	NI	B	-0.0447875606611843	0.0857740708637374	0.368066202660466
AP1AR	chr4:112269315:G:A	NI	CD4T	-0.0999783030162666	0.113499780750932	0.246751242131423
AP1AR	chr4:112269315:G:A	IAV	NK	-0.0607424575806668	0.0851534549151407	0.294608803259405
AP1AR	chr4:112269315:G:A	IAV	CD8T	-0.0463041370882013	0.0706743871426409	0.315477350553325
AP1AR	chr4:112269315:G:A	IAV	monocyte	-0.0175126919354991	0.0777957501542702	0.490796547827284
AP1AR	chr4:112269315:G:A	IAV	B	-0.0289607800602069	0.0736092279234848	0.406180774465002
AP1AR	chr4:112269315:G:A	IAV	CD4T	-0.096530105350707	0.105507610258836	0.235591816903658
AP1AR	chr4:112269315:G:A	LPS	NK	-0.0506130086088405	0.0815735944097986	0.328050202491297
AP1AR	chr4:112269315:G:A	LPS	CD8T	-0.0506513861755279	0.075346765854562	0.310766234624339
AP1AR	chr4:112269315:G:A	LPS	monocyte	0.0183607417311461	0.0929347496266891	0.500468390362432
AP1AR	chr4:112269315:G:A	LPS	B	-0.0351209234421967	0.0818404371847976	0.393909482240154
AP1AR	chr4:112269315:G:A	LPS	CD4T	-0.12700692465362	0.130029849114948	0.210750164408827
AP1AR	chr4:112269315:G:A	Tcruzi	NK	-0.0476516723451403	0.0829197597732655	0.345376464242936
AP1AR	chr4:112269315:G:A	Tcruzi	CD8T	-0.0533974491471134	0.0815583952275816	0.318258233690711
AP1AR	chr4:112269315:G:A	Tcruzi	monocyte	0.0539471656093881	0.106675740462284	0.395123151945599
AP1AR	chr4:112269315:G:A	Tcruzi	B	-0.0548570794233812	0.0883996638804149	0.332542561962241
AP1AR	chr4:112269315:G:A	Tcruzi	CD4T	-0.0802294286112327	0.100423927865508	0.27602001025526
AP1AR	chr4:112286327:A:G	NI	NK	-0.0211112630903231	0.0572282727405968	0.487930115726368
AP1AR	chr4:112286327:A:G	NI	CD8T	-0.0286811967660044	0.0648114292751056	0.464456023953225
AP1AR	chr4:112286327:A:G	NI	monocyte	-0.0481256416410515	0.0841843071096492	0.393564189357535
AP1AR	chr4:112286327:A:G	NI	B	-0.0381619594928084	0.0714311634390614	0.428031213147363
AP1AR	chr4:112286327:A:G	NI	CD4T	-0.0263867114585041	0.0753696180816843	0.487285888237173
AP1AR	chr4:112286327:A:G	IAV	NK	-0.0151455238705372	0.0518668776849769	0.510798922727409
AP1AR	chr4:112286327:A:G	IAV	CD8T	-0.022448613060068	0.0512825162681791	0.464302623542714
AP1AR	chr4:112286327:A:G	IAV	monocyte	-0.0325178701675304	0.0639325940848763	0.437190017934382
AP1AR	chr4:112286327:A:G	IAV	B	-0.0254601880834176	0.0569443178228582	0.459650378549979
AP1AR	chr4:112286327:A:G	IAV	CD4T	-0.0172679032331024	0.0632882427906089	0.516340095091128
AP1AR	chr4:112286327:A:G	LPS	NK	-0.014897510998351	0.0555689893398545	0.513176660923282
AP1AR	chr4:112286327:A:G	LPS	CD8T	-0.0254359784749343	0.0569351872209306	0.458113326974807
AP1AR	chr4:112286327:A:G	LPS	monocyte	-0.060885665405496	0.0949869600910081	0.367034190070445
AP1AR	chr4:112286327:A:G	LPS	B	-0.0285348464551781	0.0642480090406931	0.456935602859487
AP1AR	chr4:112286327:A:G	LPS	CD4T	-0.0259536935756423	0.0705120584515407	0.484748525812011
AP1AR	chr4:112286327:A:G	Tcruzi	NK	-0.0198588490658139	0.0582799450160975	0.494819785217852
AP1AR	chr4:112286327:A:G	Tcruzi	CD8T	-0.0329880683459393	0.0659073954801314	0.442412152904599
AP1AR	chr4:112286327:A:G	Tcruzi	monocyte	-0.0562244860778407	0.0885298080222894	0.382267830173841
AP1AR	chr4:112286327:A:G	Tcruzi	B	-0.0328131569681564	0.0650363109135581	0.437983535445724
AP1AR	chr4:112286327:A:G	Tcruzi	CD4T	-0.0186634306334716	0.0699500525948274	0.516805780723475
AP1AR	chr4:112325282:A:G	NI	NK	0.00932398870916028	0.0552711280119486	0.590381582100582
AP1AR	chr4:112325282:A:G	NI	CD8T	0.0011647451284504	0.0605254855793349	0.633160717001264
AP1AR	chr4:112325282:A:G	NI	monocyte	0.030643449188524	0.0805666106151032	0.488628451121473
AP1AR	chr4:112325282:A:G	NI	B	0.010116178589934	0.0602111976866116	0.588588480631297
AP1AR	chr4:112325282:A:G	NI	CD4T	-0.00295022404975401	0.0742666260256503	0.621787183820127
AP1AR	chr4:112325282:A:G	IAV	NK	0.000792068980524755	0.049528588991369	0.63273823902967
AP1AR	chr4:112325282:A:G	IAV	CD8T	-0.00172407687046462	0.0460814330061099	0.630833255854685
AP1AR	chr4:112325282:A:G	IAV	monocyte	0.0197264634594443	0.061905876591216	0.537145818058117
AP1AR	chr4:112325282:A:G	IAV	B	0.00813468870258405	0.0517517745739556	0.591435475017751
AP1AR	chr4:112325282:A:G	IAV	CD4T	-0.00348014612933809	0.0632892778935414	0.625772900318424
AP1AR	chr4:112325282:A:G	LPS	NK	0.000818876785612333	0.0536956189412921	0.628980680896889
AP1AR	chr4:112325282:A:G	LPS	CD8T	-0.0037906629598179	0.0531017712037475	0.61556882214462
AP1AR	chr4:112325282:A:G	LPS	monocyte	0.0187709273783962	0.0732588599575585	0.543421894905081
AP1AR	chr4:112325282:A:G	LPS	B	0.00704355049800729	0.0589445570188811	0.598192129403108
AP1AR	chr4:112325282:A:G	LPS	CD4T	-0.00865893963521984	0.0709380839778162	0.600884798516012
AP1AR	chr4:112325282:A:G	Tcruzi	NK	0.00495105915426228	0.0553990993227511	0.611092638149717
AP1AR	chr4:112325282:A:G	Tcruzi	CD8T	-0.0019105570239869	0.0583977745018104	0.630680818747408
AP1AR	chr4:112325282:A:G	Tcruzi	monocyte	0.0276847085986208	0.0762675092208659	0.51642249637176
AP1AR	chr4:112325282:A:G	Tcruzi	B	0.0102570874116458	0.0572908779495823	0.583461171955789
AP1AR	chr4:112325282:A:G	Tcruzi	CD4T	-0.00414328548600192	0.0701442578527359	0.622983639155048
AP1AR	chr4:112327121:G:T	NI	NK	-0.00582209189933523	0.0477641419956064	0.507980097249917
AP1AR	chr4:112327121:G:T	NI	CD8T	-0.02133036447255	0.0506498474303865	0.412623334915963
AP1AR	chr4:112327121:G:T	NI	monocyte	-0.0610819700173479	0.0683300180842113	0.240565251547343
AP1AR	chr4:112327121:G:T	NI	B	0.0147873867650852	0.0546530946591736	0.48894719679342
AP1AR	chr4:112327121:G:T	NI	CD4T	-0.0109287775836219	0.0590600996651113	0.487259652211106
AP1AR	chr4:112327121:G:T	IAV	NK	-0.0258944573009228	0.04772007354912	0.369686208714151
AP1AR	chr4:112327121:G:T	IAV	CD8T	-0.0159390591538775	0.0418617490193996	0.422576185201933
AP1AR	chr4:112327121:G:T	IAV	monocyte	-0.0749746756694777	0.0668596790084846	0.191363587087951
AP1AR	chr4:112327121:G:T	IAV	B	0.00306016793155924	0.0463183563725757	0.560006914199971
AP1AR	chr4:112327121:G:T	IAV	CD4T	-0.0340228891198539	0.055746642563149	0.349998879559871
AP1AR	chr4:112327121:G:T	LPS	NK	-0.017698364289212	0.0483171289119482	0.426167744376009
AP1AR	chr4:112327121:G:T	LPS	CD8T	-0.020734373474218	0.0455768878357857	0.398071096706184
AP1AR	chr4:112327121:G:T	LPS	monocyte	-0.0939639638496204	0.0842162784668853	0.181457057117855
AP1AR	chr4:112327121:G:T	LPS	B	0.0189511070916111	0.0559222480947007	0.464692289915865
AP1AR	chr4:112327121:G:T	LPS	CD4T	-0.0195004380258691	0.0550239057447434	0.432956075759843
AP1AR	chr4:112327121:G:T	Tcruzi	NK	-0.0159445209644292	0.0499137699853648	0.443011420698462
AP1AR	chr4:112327121:G:T	Tcruzi	CD8T	-0.028230217049624	0.0515035077009867	0.369471349902734
AP1AR	chr4:112327121:G:T	Tcruzi	monocyte	-0.0913462230109979	0.0814066958989396	0.184104079067681
AP1AR	chr4:112327121:G:T	Tcruzi	B	0.0110170237621244	0.0514483670866063	0.508412195511269
AP1AR	chr4:112327121:G:T	Tcruzi	CD4T	-0.0152602909305276	0.0561057890658663	0.461120703232668
AP1AR	chr4:112341039:C:T	NI	NK	-0.00247001432483316	0.0344219533238457	0.573956709835178
AP1AR	chr4:112341039:C:T	NI	CD8T	-0.0157565104337191	0.0367438284712964	0.45416894856757
AP1AR	chr4:112341039:C:T	NI	monocyte	0.0223575919150581	0.0441158780047258	0.411368670607452
AP1AR	chr4:112341039:C:T	NI	B	-0.0449175116602437	0.053727692350968	0.310056456563434
AP1AR	chr4:112341039:C:T	NI	CD4T	-0.0417151269531289	0.0518722894095358	0.317796583584777
AP1AR	chr4:112341039:C:T	IAV	NK	0.00919807667923852	0.0344080637648669	0.526206649590945
AP1AR	chr4:112341039:C:T	IAV	CD8T	0.0121143573803726	0.03495481475201	0.504866944132977
AP1AR	chr4:112341039:C:T	IAV	monocyte	0.0262286010007376	0.0380864330980326	0.367775020737511
AP1AR	chr4:112341039:C:T	IAV	B	-0.00172367491125682	0.0345337799608199	0.568335615332573
AP1AR	chr4:112341039:C:T	IAV	CD4T	-0.00575674656776134	0.0363541589643304	0.539888147218794
AP1AR	chr4:112341039:C:T	LPS	NK	-0.000216582777271637	0.0346618241074344	0.594829481406199
AP1AR	chr4:112341039:C:T	LPS	CD8T	-0.00106180593749952	0.0324223128029596	0.577175273131611
AP1AR	chr4:112341039:C:T	LPS	monocyte	0.0330862857830442	0.0481873936515723	0.356521480902011
AP1AR	chr4:112341039:C:T	LPS	B	-0.0260937520644179	0.0418860443614236	0.384804430650477
AP1AR	chr4:112341039:C:T	LPS	CD4T	0.000595981003751775	0.0396150555151211	0.59026637692742
AP1AR	chr4:112341039:C:T	Tcruzi	NK	-0.00892875451742636	0.0366660973870705	0.519716232841382
AP1AR	chr4:112341039:C:T	Tcruzi	CD8T	-0.0196679530085952	0.0373365257271986	0.420521252374006
AP1AR	chr4:112341039:C:T	Tcruzi	monocyte	0.0310481405627919	0.0455942713805816	0.366084903031294
AP1AR	chr4:112341039:C:T	Tcruzi	B	-0.0289827438268562	0.0420197831013104	0.362801851427614
AP1AR	chr4:112341039:C:T	Tcruzi	CD4T	-0.0339100883671817	0.0466715037300311	0.353751629576278
AP1AR	chr4:112358861:C:A	NI	NK	0.00324200967471457	0.0393273800462401	0.641274874497729
AP1AR	chr4:112358861:C:A	NI	CD8T	0.0121552512716277	0.0461006909705766	0.589360634703491
AP1AR	chr4:112358861:C:A	NI	monocyte	-0.00166370473023571	0.0520316461855031	0.633608770032133
AP1AR	chr4:112358861:C:A	NI	B	0.00898146155766765	0.0445221649097296	0.607040768763896
AP1AR	chr4:112358861:C:A	NI	CD4T	0.0218296018579255	0.0603147687013818	0.5430073352685
AP1AR	chr4:112358861:C:A	IAV	NK	8.43035575775415e-05	0.0366445490341386	0.662989916840986
AP1AR	chr4:112358861:C:A	IAV	CD8T	0.00476288265783958	0.0340807790792362	0.624963352958401
AP1AR	chr4:112358861:C:A	IAV	monocyte	-0.00547894343390053	0.0420708627250577	0.633894286200899
AP1AR	chr4:112358861:C:A	IAV	B	0.00729564161596624	0.0384783069470322	0.611081299447713
AP1AR	chr4:112358861:C:A	IAV	CD4T	0.0056665502577014	0.0454317733563646	0.627909783925848
AP1AR	chr4:112358861:C:A	LPS	NK	-0.000119426457901124	0.0398180538035478	0.658847527088595
AP1AR	chr4:112358861:C:A	LPS	CD8T	0.00245151940509247	0.0382702525292829	0.638797465908952
AP1AR	chr4:112358861:C:A	LPS	monocyte	-0.00633335359481905	0.0521934436678335	0.617034890063284
AP1AR	chr4:112358861:C:A	LPS	B	0.00750537679023752	0.0439704270964187	0.610719900539614
AP1AR	chr4:112358861:C:A	LPS	CD4T	0.00320967358036632	0.0498162406801219	0.638738690224162
AP1AR	chr4:112358861:C:A	Tcruzi	NK	0.00440942260804518	0.0410016314300778	0.632189126169266
AP1AR	chr4:112358861:C:A	Tcruzi	CD8T	0.00917347951067989	0.0431915944224646	0.601500994523489
AP1AR	chr4:112358861:C:A	Tcruzi	monocyte	-0.000762624785686048	0.0488094499647084	0.659588644829539
AP1AR	chr4:112358861:C:A	Tcruzi	B	0.0126012853326831	0.0444943332466389	0.580530132242986
AP1AR	chr4:112358861:C:A	Tcruzi	CD4T	0.0150629227524695	0.0532491937798188	0.580820856643945
AP1B1	chr22:29227994:A:G	NI	NK	0.00348047935471174	0.0355029225843713	0.67493321795866
AP1B1	chr22:29227994:A:G	NI	CD8T	-0.00606733846376402	0.0375342904449351	0.645728341470532
AP1B1	chr22:29227994:A:G	NI	monocyte	-0.000635638021335977	0.0398499276105604	0.665002838504045
AP1B1	chr22:29227994:A:G	NI	B	-0.006881346526744	0.0382212087652335	0.636433406350515
AP1B1	chr22:29227994:A:G	NI	CD4T	-0.00698387514308364	0.0453871583697855	0.636870585966633
AP1B1	chr22:29227994:A:G	IAV	NK	-0.00627046762533532	0.0340024843602387	0.639991077346749
AP1B1	chr22:29227994:A:G	IAV	CD8T	-0.00191770229330256	0.0306755843076123	0.670765140167142
AP1B1	chr22:29227994:A:G	IAV	monocyte	-0.00465505986061611	0.0379493497177063	0.663427517661013
AP1B1	chr22:29227994:A:G	IAV	B	-0.0190621645358485	0.0435098360667632	0.552687016143545
AP1B1	chr22:29227994:A:G	IAV	CD4T	-0.0110634828025995	0.0401939129944659	0.612022322302106
AP1B1	chr22:29227994:A:G	LPS	NK	-0.00285905156613049	0.0347045624999681	0.662788462790578
AP1B1	chr22:29227994:A:G	LPS	CD8T	-0.00410630531581932	0.033030180225362	0.650263540491121
AP1B1	chr22:29227994:A:G	LPS	monocyte	0.0363690687862872	0.0801319685035118	0.490205393360938
AP1B1	chr22:29227994:A:G	LPS	B	-0.0123730630468044	0.0405490910502611	0.596795677650928
AP1B1	chr22:29227994:A:G	LPS	CD4T	-0.00427473110884648	0.0410081311400787	0.65478411355363
AP1B1	chr22:29227994:A:G	Tcruzi	NK	0.00183141445360155	0.0361863043387862	0.685417602727944
AP1B1	chr22:29227994:A:G	Tcruzi	CD8T	-0.00363635082629053	0.0356448795223116	0.659207231138945
AP1B1	chr22:29227994:A:G	Tcruzi	monocyte	0.00471588889228588	0.0399128241680717	0.65528628876621
AP1B1	chr22:29227994:A:G	Tcruzi	B	-0.010785530972747	0.0381811183607171	0.606942844800413
AP1B1	chr22:29227994:A:G	Tcruzi	CD4T	-0.00365640562397732	0.0418398119207232	0.662109213611921
AP1B1	chr22:29235103:T:C	NI	NK	-0.0299517513487411	0.0441175116286456	0.347938545305596
AP1B1	chr22:29235103:T:C	NI	CD8T	-0.0395119894018289	0.0485924361132551	0.309099165809752
AP1B1	chr22:29235103:T:C	NI	monocyte	-0.0268401870302543	0.0468858420377251	0.376774649670021
AP1B1	chr22:29235103:T:C	NI	B	-0.0416655385681256	0.0516152449993288	0.307044511800712
AP1B1	chr22:29235103:T:C	NI	CD4T	-0.0500229535163327	0.0590518943758151	0.294860164159989
AP1B1	chr22:29235103:T:C	IAV	NK	-0.0472980130522495	0.0544093038174055	0.254425422010555
AP1B1	chr22:29235103:T:C	IAV	CD8T	-0.0361060873543623	0.0477496843556438	0.286056423731477
AP1B1	chr22:29235103:T:C	IAV	monocyte	-0.0357339474217591	0.0531314461808538	0.32894857546787
AP1B1	chr22:29235103:T:C	IAV	B	-0.053131251055084	0.0572552714600482	0.238246588121041
AP1B1	chr22:29235103:T:C	IAV	CD4T	-0.0703777329131026	0.0655743188690121	0.212180143468374
AP1B1	chr22:29235103:T:C	LPS	NK	-0.0338700918485207	0.0454806220735755	0.323559661236289
AP1B1	chr22:29235103:T:C	LPS	CD8T	-0.0345922840709374	0.0431503243506722	0.307522523753879
AP1B1	chr22:29235103:T:C	LPS	monocyte	-0.024233165402504	0.0503826961118097	0.410537851223303
AP1B1	chr22:29235103:T:C	LPS	B	-0.0476548202402813	0.0543273149673662	0.281001661042064
AP1B1	chr22:29235103:T:C	LPS	CD4T	-0.0567587661857691	0.0589880824124035	0.264198642329808
AP1B1	chr22:29235103:T:C	Tcruzi	NK	-0.0255125362566858	0.0442203132798586	0.37719769979034
AP1B1	chr22:29235103:T:C	Tcruzi	CD8T	-0.0322612320485433	0.044970747339408	0.335698595434601
AP1B1	chr22:29235103:T:C	Tcruzi	monocyte	-0.0158882896904474	0.0464402612993549	0.457416600355374
AP1B1	chr22:29235103:T:C	Tcruzi	B	-0.0373915046436218	0.0480192614773201	0.314881358617786
AP1B1	chr22:29235103:T:C	Tcruzi	CD4T	-0.0427778604601781	0.0539406190616279	0.314868750434976
AP1B1	chr22:29242220:C:T	NI	NK	-0.00604063029078554	0.0398860106683939	0.630218191637272
AP1B1	chr22:29242220:C:T	NI	CD8T	0.0102238304695958	0.0433412776671938	0.59200463977239
AP1B1	chr22:29242220:C:T	NI	monocyte	-0.00915017557397095	0.0479032942916268	0.582287102788015
AP1B1	chr22:29242220:C:T	NI	B	0.00792384554554163	0.0427355574931465	0.607869090215233
AP1B1	chr22:29242220:C:T	NI	CD4T	0.0222054929898657	0.0574684181121018	0.533562083432836
AP1B1	chr22:29242220:C:T	IAV	NK	-0.00460717033032076	0.0366227234101663	0.6375598558036
AP1B1	chr22:29242220:C:T	IAV	CD8T	0.00212242090675542	0.032567897089215	0.640028981000421
AP1B1	chr22:29242220:C:T	IAV	monocyte	-0.00606253517133066	0.040650335077913	0.623509608241202
AP1B1	chr22:29242220:C:T	IAV	B	0.00606297198356219	0.036877843575102	0.613723532126598
AP1B1	chr22:29242220:C:T	IAV	CD4T	0.0176720042313219	0.0473755356358989	0.548735053314249
AP1B1	chr22:29242220:C:T	LPS	NK	0.00200052702390966	0.0383692245757067	0.637647914820139
AP1B1	chr22:29242220:C:T	LPS	CD8T	0.00726438435111249	0.037385647310123	0.594648062660547
AP1B1	chr22:29242220:C:T	LPS	monocyte	0.00178499730482892	0.0493583628416848	0.638167408873096
AP1B1	chr22:29242220:C:T	LPS	B	0.00918563777643295	0.0428051796196413	0.589861150384085
AP1B1	chr22:29242220:C:T	LPS	CD4T	0.0236412215168964	0.0548712630717375	0.519758895825241
AP1B1	chr22:29242220:C:T	Tcruzi	NK	-0.00996049626317674	0.0435944399875027	0.60431780946181
AP1B1	chr22:29242220:C:T	Tcruzi	CD8T	0.00742035866303643	0.040971741849216	0.605455736083444
AP1B1	chr22:29242220:C:T	Tcruzi	monocyte	-0.00827589202550918	0.0468375745507385	0.608200366110347
AP1B1	chr22:29242220:C:T	Tcruzi	B	0.00559464300275031	0.0401059513516229	0.618643017919162
AP1B1	chr22:29242220:C:T	Tcruzi	CD4T	0.0196433437132812	0.0530462008012245	0.547852744574109
AP1B1	chr22:29271327:A:G	NI	NK	-0.013717679587559	0.0371712675483018	0.508690120821194
AP1B1	chr22:29271327:A:G	NI	CD8T	-0.0185431972943026	0.039563710103132	0.475105356388047
AP1B1	chr22:29271327:A:G	NI	monocyte	0.0650872264117378	0.0545643152458265	0.179840068515371
AP1B1	chr22:29271327:A:G	NI	B	0.0164807810201946	0.0407885335049061	0.497008117316421
AP1B1	chr22:29271327:A:G	NI	CD4T	-0.0172347338286685	0.0452086672731061	0.499195828674715
AP1B1	chr22:29271327:A:G	IAV	NK	-0.011767761820511	0.0347466994857896	0.519345056752983
AP1B1	chr22:29271327:A:G	IAV	CD8T	0.00347959621687324	0.0327978169095995	0.615157068212372
AP1B1	chr22:29271327:A:G	IAV	monocyte	0.0402683385971274	0.048638100233177	0.342888619935891
AP1B1	chr22:29271327:A:G	IAV	B	0.00231736994835969	0.034137361346231	0.599191325446799
AP1B1	chr22:29271327:A:G	IAV	CD4T	-0.0214970580586975	0.040631619391508	0.456432375035458
AP1B1	chr22:29271327:A:G	LPS	NK	-0.0106735860123663	0.0364980643229582	0.531617675963653
AP1B1	chr22:29271327:A:G	LPS	CD8T	-0.0151756424727271	0.0353774378848026	0.485715043533148
AP1B1	chr22:29271327:A:G	LPS	monocyte	0.0280541851105762	0.0468452961071818	0.414231946567601
AP1B1	chr22:29271327:A:G	LPS	B	0.0242800008698677	0.0443536216866297	0.444999259073017
AP1B1	chr22:29271327:A:G	LPS	CD4T	-0.0168380084189697	0.0413546042466652	0.494343571487261
AP1B1	chr22:29271327:A:G	Tcruzi	NK	-0.0148368008665268	0.0388777959095084	0.503655203475329
AP1B1	chr22:29271327:A:G	Tcruzi	CD8T	-0.0196353858383438	0.0388988161627769	0.461629641403295
AP1B1	chr22:29271327:A:G	Tcruzi	monocyte	0.0237396338866886	0.0428012678622015	0.427742582379469
AP1B1	chr22:29271327:A:G	Tcruzi	B	0.0129345124054414	0.0377731216164279	0.514652742955899
AP1B1	chr22:29271327:A:G	Tcruzi	CD4T	-0.0185836061221321	0.0428955189728173	0.485479260105652
AP1B1	chr22:29281978:C:A	NI	NK	-0.0159906313975882	0.0591050204668278	0.391194553176941
AP1B1	chr22:29281978:C:A	NI	CD8T	-0.0117036894237687	0.060694849861939	0.425199599591314
AP1B1	chr22:29281978:C:A	NI	monocyte	-0.175289216213034	0.0764912308871498	0.0156902375948019
AP1B1	chr22:29281978:C:A	NI	B	-0.0848404135464824	0.070589044831634	0.108005148957431
AP1B1	chr22:29281978:C:A	NI	CD4T	0.0169643461715253	0.073134884008171	0.428697034694658
AP1B1	chr22:29281978:C:A	IAV	NK	-0.0119278336820468	0.055661882186674	0.409495039939483
AP1B1	chr22:29281978:C:A	IAV	CD8T	-0.016460656535688	0.0516330784169633	0.377949608291013
AP1B1	chr22:29281978:C:A	IAV	monocyte	-0.118730386077653	0.0664981281800743	0.0369837387202024
AP1B1	chr22:29281978:C:A	IAV	B	-0.0486885442074097	0.057804456542487	0.197481130576759
AP1B1	chr22:29281978:C:A	IAV	CD4T	0.00245692563952751	0.059997304520859	0.501289041950123
AP1B1	chr22:29281978:C:A	LPS	NK	-0.0473038997720469	0.0622612045366404	0.225376095725808
AP1B1	chr22:29281978:C:A	LPS	CD8T	0.0147703131177798	0.0583860619834776	0.429068719310432
AP1B1	chr22:29281978:C:A	LPS	monocyte	-0.153323019195959	0.0810053244917996	0.0290331414044336
AP1B1	chr22:29281978:C:A	LPS	B	-0.0722935856378413	0.0664221501780857	0.135158960714979
AP1B1	chr22:29281978:C:A	LPS	CD4T	0.0202166312105954	0.0677862685722604	0.404997874444188
AP1B1	chr22:29281978:C:A	Tcruzi	NK	-0.0352589724449705	0.0624203456398391	0.289420696001884
AP1B1	chr22:29281978:C:A	Tcruzi	CD8T	-0.014597300464034	0.058663163125643	0.404679605990247
AP1B1	chr22:29281978:C:A	Tcruzi	monocyte	-0.17662100843359	0.0824662704539944	0.0200382375163704
AP1B1	chr22:29281978:C:A	Tcruzi	B	-0.0683931569291929	0.0641415048373016	0.139785334278988
AP1B1	chr22:29281978:C:A	Tcruzi	CD4T	0.00221451667414892	0.067297863900105	0.502654621678493
AP1B1	chr22:29328803:T:C	NI	NK	0.00580006484816561	0.0553871633459067	0.569717556877425
AP1B1	chr22:29328803:T:C	NI	CD8T	0.03057803869609	0.0666597582445692	0.460492401965207
AP1B1	chr22:29328803:T:C	NI	monocyte	0.0299603330040302	0.0726410029965185	0.456787067337861
AP1B1	chr22:29328803:T:C	NI	B	0.0288949755486786	0.0659197043688315	0.466824049668247
AP1B1	chr22:29328803:T:C	NI	CD4T	0.0600699770650933	0.0964662275837293	0.389740100807268
AP1B1	chr22:29328803:T:C	IAV	NK	0.00474127444455839	0.0514457336781757	0.572777006408304
AP1B1	chr22:29328803:T:C	IAV	CD8T	0.00992975075974841	0.0473553611912171	0.536069694993806
AP1B1	chr22:29328803:T:C	IAV	monocyte	0.0154733031918955	0.0589995340594734	0.52325198974895
AP1B1	chr22:29328803:T:C	IAV	B	0.0227117796571393	0.0557992454027839	0.476918283070208
AP1B1	chr22:29328803:T:C	IAV	CD4T	0.040196011378745	0.0725875052242076	0.426901199626751
AP1B1	chr22:29328803:T:C	LPS	NK	0.00921760856442237	0.0554710482864258	0.546460746817812
AP1B1	chr22:29328803:T:C	LPS	CD8T	0.0213736764687102	0.0556281182666855	0.479122350518086
AP1B1	chr22:29328803:T:C	LPS	monocyte	0.0274883627408087	0.0736429510088548	0.477594616307828
AP1B1	chr22:29328803:T:C	LPS	B	0.0290285055947369	0.0653867513774779	0.459786347026016
AP1B1	chr22:29328803:T:C	LPS	CD4T	0.0564257870324673	0.0895923687853551	0.391369930430629
AP1B1	chr22:29328803:T:C	Tcruzi	NK	0.00747072142335039	0.0570557003609601	0.560735374931812
AP1B1	chr22:29328803:T:C	Tcruzi	CD8T	0.0260225446407413	0.0624653631508209	0.472575455297048
AP1B1	chr22:29328803:T:C	Tcruzi	monocyte	0.0319690284108372	0.0730012283628784	0.464322460907783
AP1B1	chr22:29328803:T:C	Tcruzi	B	0.0246481984219161	0.0610674062802609	0.47665197874312
AP1B1	chr22:29328803:T:C	Tcruzi	CD4T	0.0514949800496385	0.0863983607605308	0.409210386666589
AP1B1	chr22:29332703:C:T	NI	NK	0.0367959826520662	0.0439857076762477	0.21314567758337
AP1B1	chr22:29332703:C:T	NI	CD8T	0.0509477276291001	0.0459661662254354	0.149262122700973
AP1B1	chr22:29332703:C:T	NI	monocyte	0.0599672005648527	0.0476421830893595	0.119537063042699
AP1B1	chr22:29332703:C:T	NI	B	0.0627406057412476	0.0518437870437069	0.120633827836138
AP1B1	chr22:29332703:C:T	NI	CD4T	0.101091662945649	0.0633464774731714	0.0686498393998005
AP1B1	chr22:29332703:C:T	IAV	NK	0.0150451458565676	0.0409914830034181	0.351769329972051
AP1B1	chr22:29332703:C:T	IAV	CD8T	0.0165630233205614	0.0384454352987071	0.323252699736448
AP1B1	chr22:29332703:C:T	IAV	monocyte	0.0572860681296418	0.0478240212296206	0.124715981013127
AP1B1	chr22:29332703:C:T	IAV	B	0.0303322068566609	0.0418176136105752	0.239865256306579
AP1B1	chr22:29332703:C:T	IAV	CD4T	0.0872130753854308	0.0541642970320495	0.0683195543522676
AP1B1	chr22:29332703:C:T	LPS	NK	0.0252073118780688	0.0429909875761035	0.283963941807702
AP1B1	chr22:29332703:C:T	LPS	CD8T	0.0246233843530033	0.0416698178887214	0.272743059927754
AP1B1	chr22:29332703:C:T	LPS	monocyte	0.0548418790624377	0.0528155197406269	0.162165065184721
AP1B1	chr22:29332703:C:T	LPS	B	0.0544954423645295	0.0487426282224525	0.142220185881435
AP1B1	chr22:29332703:C:T	LPS	CD4T	0.0805052339890829	0.0533121990893689	0.083505348485722
AP1B1	chr22:29332703:C:T	Tcruzi	NK	0.0332118416321043	0.0447595616768123	0.238900098466492
AP1B1	chr22:29332703:C:T	Tcruzi	CD8T	0.0554656130209191	0.0453305169526261	0.123711109828679
AP1B1	chr22:29332703:C:T	Tcruzi	monocyte	0.0807238726958634	0.0564181623929617	0.083158672779658
AP1B1	chr22:29332703:C:T	Tcruzi	B	0.0528195652878155	0.0471277509644482	0.140523030724364
AP1B1	chr22:29332703:C:T	Tcruzi	CD4T	0.100407586018498	0.0615730080461767	0.065119208127363
AP1B1	chr22:29367462:C:T	NI	NK	-0.0322119511668217	0.0434822279755304	0.219893094270378
AP1B1	chr22:29367462:C:T	NI	CD8T	-0.0413664086458807	0.0435060454408423	0.164497931736032
AP1B1	chr22:29367462:C:T	NI	monocyte	-0.137343368408454	0.0446363776179349	0.00109152593997641
AP1B1	chr22:29367462:C:T	NI	B	-0.137842702966273	0.0608406009674909	0.00326122929971684
AP1B1	chr22:29367462:C:T	NI	CD4T	-0.0624222866252367	0.0504645980105113	0.10336983363136
AP1B1	chr22:29367462:C:T	IAV	NK	-0.0334420734317435	0.0412768055457396	0.199341540622346
AP1B1	chr22:29367462:C:T	IAV	CD8T	-0.0234904179367101	0.0386766552195332	0.257865216901177
AP1B1	chr22:29367462:C:T	IAV	monocyte	-0.121569012861992	0.0488994727154661	0.00318557917954776
AP1B1	chr22:29367462:C:T	IAV	B	-0.0506946387856546	0.0420282190325715	0.107634116523845
AP1B1	chr22:29367462:C:T	IAV	CD4T	-0.0440435171090702	0.0416831821161283	0.141635356506287
AP1B1	chr22:29367462:C:T	LPS	NK	-0.0504816548652962	0.0447139665833604	0.119408001602228
AP1B1	chr22:29367462:C:T	LPS	CD8T	-0.0205598608633784	0.0411509774175402	0.290225129275415
AP1B1	chr22:29367462:C:T	LPS	monocyte	-0.116957481550798	0.0516879002606759	0.0102180620933494
AP1B1	chr22:29367462:C:T	LPS	B	-0.0752137563734755	0.0459843929797966	0.0474574699773492
AP1B1	chr22:29367462:C:T	LPS	CD4T	-0.0326720003762657	0.0456006560955595	0.229540201948915
AP1B1	chr22:29367462:C:T	Tcruzi	NK	-0.0304703091404066	0.045382591138931	0.23934428521418
AP1B1	chr22:29367462:C:T	Tcruzi	CD8T	-0.0365756217145239	0.0420899208210274	0.185018121877574
AP1B1	chr22:29367462:C:T	Tcruzi	monocyte	-0.133692471107674	0.0489714164190787	0.00244424822482459
AP1B1	chr22:29367462:C:T	Tcruzi	B	-0.0828028026291258	0.0454533722455403	0.028969995620483
AP1B1	chr22:29367462:C:T	Tcruzi	CD4T	-0.0519144780942875	0.0469759130604349	0.13049561153206
AP1B1	chr22:29402662:G:A	NI	NK	0.00216606900048235	0.043884042496164	0.564489766894318
AP1B1	chr22:29402662:G:A	NI	CD8T	0.026439670990661	0.0506943523488324	0.404407626844353
AP1B1	chr22:29402662:G:A	NI	monocyte	-0.0582579860498927	0.0609895626002309	0.242992340277377
AP1B1	chr22:29402662:G:A	NI	B	-0.0137138940569456	0.0489133798249776	0.487088516106206
AP1B1	chr22:29402662:G:A	NI	CD4T	0.0215773761367571	0.0571868114391225	0.445283237912223
AP1B1	chr22:29402662:G:A	IAV	NK	-0.00523915368274059	0.0417531255187247	0.548481163059732
AP1B1	chr22:29402662:G:A	IAV	CD8T	0.00959046644986654	0.0384233060266821	0.494819526926841
AP1B1	chr22:29402662:G:A	IAV	monocyte	-0.0469669240176636	0.0548529448722122	0.281303166136428
AP1B1	chr22:29402662:G:A	IAV	B	-0.011806487921359	0.0428762128074591	0.487623250856368
AP1B1	chr22:29402662:G:A	IAV	CD4T	0.0235124631099452	0.0492355516765387	0.420039880401136
AP1B1	chr22:29402662:G:A	LPS	NK	-0.0017510766687169	0.0439991012965451	0.573872741467487
AP1B1	chr22:29402662:G:A	LPS	CD8T	0.0310086094453132	0.0500012223525864	0.364366429734412
AP1B1	chr22:29402662:G:A	LPS	monocyte	-0.0721426574394376	0.073864128361742	0.231495280842821
AP1B1	chr22:29402662:G:A	LPS	B	-0.00729441842390597	0.0471948617413396	0.524065533874056
AP1B1	chr22:29402662:G:A	LPS	CD4T	0.0267347382239322	0.0537063282112646	0.410389804509647
AP1B1	chr22:29402662:G:A	Tcruzi	NK	0.000553957824477581	0.0454276876200996	0.575610796808578
AP1B1	chr22:29402662:G:A	Tcruzi	CD8T	0.0228652851730106	0.0477212178345332	0.417935172608526
AP1B1	chr22:29402662:G:A	Tcruzi	monocyte	-0.0593190278112766	0.0634846245028331	0.257441983070528
AP1B1	chr22:29402662:G:A	Tcruzi	B	-0.0231636437721727	0.0499927812259563	0.423368174081505
AP1B1	chr22:29402662:G:A	Tcruzi	CD4T	0.0379316455560401	0.0598884008359699	0.365021208325431
AP1B1	chr22:29417416:T:G	NI	NK	-0.0252504342937991	0.0324120941685566	0.324744443612109
AP1B1	chr22:29417416:T:G	NI	CD8T	-0.0447531107440439	0.0432772528475783	0.250930152047745
AP1B1	chr22:29417416:T:G	NI	monocyte	-0.00749788222202357	0.0305094449277892	0.493427617730653
AP1B1	chr22:29417416:T:G	NI	B	-0.0199827352053534	0.0331709920435755	0.385936955768462
AP1B1	chr22:29417416:T:G	NI	CD4T	-0.0455211230688295	0.0451956607449764	0.255878342384658
AP1B1	chr22:29417416:T:G	IAV	NK	-0.0263779978931453	0.0320199315477493	0.308397411351615
AP1B1	chr22:29417416:T:G	IAV	CD8T	-0.0161392883417561	0.0265407851580841	0.368248032843734
AP1B1	chr22:29417416:T:G	IAV	monocyte	-0.0159399044205398	0.0308360902598904	0.419605734545774
AP1B1	chr22:29417416:T:G	IAV	B	-0.01450894533339	0.028244314475488	0.413359627141117
AP1B1	chr22:29417416:T:G	IAV	CD4T	-0.0424659151650462	0.040912136717718	0.255200519580029
AP1B1	chr22:29417416:T:G	LPS	NK	-0.0282185394443669	0.0339135565144073	0.30431440081282
AP1B1	chr22:29417416:T:G	LPS	CD8T	-0.0321461301653939	0.0338314440557954	0.27166575506371
AP1B1	chr22:29417416:T:G	LPS	monocyte	-0.0115042180412912	0.0343886947941091	0.470916659462971
AP1B1	chr22:29417416:T:G	LPS	B	-0.00760749541205458	0.0307017351670606	0.489894719920032
AP1B1	chr22:29417416:T:G	LPS	CD4T	-0.0353441503492626	0.0378938709109791	0.28569899432102
AP1B1	chr22:29417416:T:G	Tcruzi	NK	-0.0263605512124346	0.0337475179224115	0.322191231463487
AP1B1	chr22:29417416:T:G	Tcruzi	CD8T	-0.0346759081401935	0.0358808056999241	0.273009142289711
AP1B1	chr22:29417416:T:G	Tcruzi	monocyte	-0.00817525158559358	0.0314264834188041	0.498980035039008
AP1B1	chr22:29417416:T:G	Tcruzi	B	-0.00632908823693492	0.0296329383474736	0.502212125988041
AP1B1	chr22:29417416:T:G	Tcruzi	CD4T	-0.0323816763548093	0.0377927282446886	0.306217882854901
AP1B1	chr22:29421527:T:C	NI	NK	0.0179098768202125	0.0639103579570797	0.550080594192072
AP1B1	chr22:29421527:T:C	NI	CD8T	0.0037367833998564	0.0660313627699092	0.61722595445402
AP1B1	chr22:29421527:T:C	NI	monocyte	0.0162207758056237	0.0750140178583096	0.54479179375934
AP1B1	chr22:29421527:T:C	NI	B	0.00858396206764823	0.0643442656051071	0.596360556194053
AP1B1	chr22:29421527:T:C	NI	CD4T	-0.00750996519523453	0.0831552619297457	0.605610552113969
AP1B1	chr22:29421527:T:C	IAV	NK	0.0166076830880441	0.0592616472385242	0.549780837915662
AP1B1	chr22:29421527:T:C	IAV	CD8T	0.0090639188069258	0.0511073836103977	0.583162385779773
AP1B1	chr22:29421527:T:C	IAV	monocyte	0.0126586496974995	0.0629248250708138	0.573516875826338
AP1B1	chr22:29421527:T:C	IAV	B	-0.000955016639554557	0.0550378902709057	0.635565354105459
AP1B1	chr22:29421527:T:C	IAV	CD4T	0.0028741746142792	0.0680037022884358	0.622095952437621
AP1B1	chr22:29421527:T:C	LPS	NK	0.0153102156517535	0.0620204757885709	0.556718912772366
AP1B1	chr22:29421527:T:C	LPS	CD8T	0.00799074946213595	0.057661549743495	0.590189794267597
AP1B1	chr22:29421527:T:C	LPS	monocyte	0.008695924362998	0.0739873226215094	0.584098945850508
AP1B1	chr22:29421527:T:C	LPS	B	0.00325336747151999	0.0627679311330557	0.614227569059797
AP1B1	chr22:29421527:T:C	LPS	CD4T	0.000110028104257067	0.0750697174285031	0.628827359444701
AP1B1	chr22:29421527:T:C	Tcruzi	NK	0.0146514831537936	0.0629799219446653	0.56393505641676
AP1B1	chr22:29421527:T:C	Tcruzi	CD8T	0.00557927543849539	0.0635552126611615	0.607171736629875
AP1B1	chr22:29421527:T:C	Tcruzi	monocyte	0.0151391206632015	0.0728115800929847	0.566350336213299
AP1B1	chr22:29421527:T:C	Tcruzi	B	0.00693853148364917	0.0606127393470458	0.599898277623422
AP1B1	chr22:29421527:T:C	Tcruzi	CD4T	-0.00384102426387283	0.0771350716707833	0.624622176356871
AP1B1	chr22:29458180:T:C	NI	NK	-0.0156832312698172	0.033894577979726	0.544094345384574
AP1B1	chr22:29458180:T:C	NI	CD8T	-0.0180812497922323	0.0353743751086877	0.532632686418431
AP1B1	chr22:29458180:T:C	NI	monocyte	-0.0207344408143705	0.0357422197413271	0.504502749400337
AP1B1	chr22:29458180:T:C	NI	B	-0.0126001321325963	0.0349087677687772	0.578269377626937
AP1B1	chr22:29458180:T:C	NI	CD4T	-0.00880287522341839	0.0377549049018612	0.611704234274996
AP1B1	chr22:29458180:T:C	IAV	NK	-0.0608473309355746	0.0625915001718945	0.276979906723993
AP1B1	chr22:29458180:T:C	IAV	CD8T	-0.0433028899772512	0.0587570947865675	0.341633109356546
AP1B1	chr22:29458180:T:C	IAV	monocyte	-0.0812972788904639	0.0777430271588322	0.208848727749781
AP1B1	chr22:29458180:T:C	IAV	B	-0.0459684747107663	0.0597527719841002	0.338868655487323
AP1B1	chr22:29458180:T:C	IAV	CD4T	-0.0499465550669294	0.0596439577490953	0.321159246422328
AP1B1	chr22:29458180:T:C	LPS	NK	-0.0197661631625078	0.0364298544107793	0.514202028569808
AP1B1	chr22:29458180:T:C	LPS	CD8T	-0.0113087816865835	0.0309112036831667	0.566675789641997
AP1B1	chr22:29458180:T:C	LPS	monocyte	0.00900610658985374	0.0462537646302172	0.647731794247963
AP1B1	chr22:29458180:T:C	LPS	B	-0.0139441720462192	0.035252888625919	0.563118063967391
AP1B1	chr22:29458180:T:C	LPS	CD4T	-0.0107421337312197	0.0346429855964951	0.589871452263516
AP1B1	chr22:29458180:T:C	Tcruzi	NK	-0.0237621210086157	0.039622931953358	0.499395734631528
AP1B1	chr22:29458180:T:C	Tcruzi	CD8T	-0.0174335733028724	0.0341974384869181	0.531734705553923
AP1B1	chr22:29458180:T:C	Tcruzi	monocyte	-0.0209135728709003	0.0381185202736591	0.519428671253078
AP1B1	chr22:29458180:T:C	Tcruzi	B	-0.01749622940678	0.03595762663928	0.53940283516804
AP1B1	chr22:29458180:T:C	Tcruzi	CD4T	-0.00842041460599376	0.0354249885110945	0.612681331622926
AP1B1	chr22:29484513:G:A	NI	NK	-0.00291789394985303	0.0778941126615872	0.46833578457719
AP1B1	chr22:29484513:G:A	NI	CD8T	-0.0820081118680735	0.0804698710959004	0.159280063619382
AP1B1	chr22:29484513:G:A	NI	monocyte	-0.128516064220124	0.0895365721026287	0.076972870312857
AP1B1	chr22:29484513:G:A	NI	B	-0.17376694021048	0.114306111258435	0.0558048147191539
AP1B1	chr22:29484513:G:A	NI	CD4T	-0.191775489572157	0.122321225031115	0.0554697745188904
AP1B1	chr22:29484513:G:A	IAV	NK	0.0183304445305886	0.0780454098281197	0.463330012957532
AP1B1	chr22:29484513:G:A	IAV	CD8T	-0.0295609865242073	0.0656560729403412	0.321014145792761
AP1B1	chr22:29484513:G:A	IAV	monocyte	-0.0500031171445388	0.0776584367104436	0.260033831282482
AP1B1	chr22:29484513:G:A	IAV	B	-0.059517877021893	0.0746515461673923	0.208247070620778
AP1B1	chr22:29484513:G:A	IAV	CD4T	-0.0629909843439267	0.0783969300871624	0.214460996779584
AP1B1	chr22:29484513:G:A	LPS	NK	-0.0061474881278577	0.0774637280056662	0.453246947212135
AP1B1	chr22:29484513:G:A	LPS	CD8T	-0.0630950070517857	0.0720827043965894	0.192941992085518
AP1B1	chr22:29484513:G:A	LPS	monocyte	-0.0805012643069267	0.0924788902402902	0.196177882999984
AP1B1	chr22:29484513:G:A	LPS	B	-0.11945612478051	0.0901750914482254	0.0919077268678113
AP1B1	chr22:29484513:G:A	LPS	CD4T	-0.102032474715785	0.0866649431629073	0.127898033785234
AP1B1	chr22:29484513:G:A	Tcruzi	NK	-0.00325308285221931	0.0813260558615952	0.465992118059394
AP1B1	chr22:29484513:G:A	Tcruzi	CD8T	-0.0856454660858764	0.0792235491282954	0.143498197583699
AP1B1	chr22:29484513:G:A	Tcruzi	monocyte	-0.0782384438284751	0.0854379332445659	0.185368753483473
AP1B1	chr22:29484513:G:A	Tcruzi	B	-0.161405892667615	0.107466799410118	0.0571163867156971
AP1B1	chr22:29484513:G:A	Tcruzi	CD4T	-0.160292251754478	0.106181624103342	0.0662509361788747
AP1M1	chr19:16106643:T:C	NI	NK	0.00440024694696627	0.0190847787944724	0.690408796627053
AP1M1	chr19:16106643:T:C	NI	CD8T	0.00469609913985944	0.0187132904170445	0.687399457463115
AP1M1	chr19:16106643:T:C	NI	monocyte	0.0173406064651908	0.0335290335939527	0.538770054971315
AP1M1	chr19:16106643:T:C	NI	B	0.00164272364144938	0.020661630466433	0.729576532950874
AP1M1	chr19:16106643:T:C	NI	CD4T	-0.00584864579330091	0.0268069479665916	0.687686293023209
AP1M1	chr19:16106643:T:C	IAV	NK	0.00337201121797614	0.0178563400025759	0.699346211389454
AP1M1	chr19:16106643:T:C	IAV	CD8T	0.00963345334584736	0.0219294823549472	0.623238153402907
AP1M1	chr19:16106643:T:C	IAV	monocyte	0.00902497651489698	0.0234005373115062	0.642092827276651
AP1M1	chr19:16106643:T:C	IAV	B	0.000262072801270629	0.0184788299108032	0.743812284752151
AP1M1	chr19:16106643:T:C	IAV	CD4T	0.00232267116469381	0.019933146052073	0.722490838476176
AP1M1	chr19:16106643:T:C	LPS	NK	0.00460619348755042	0.0194539581721323	0.675576353127135
AP1M1	chr19:16106643:T:C	LPS	CD8T	0.00543829579578512	0.0181578748166264	0.660937819504178
AP1M1	chr19:16106643:T:C	LPS	monocyte	0.0148608689876389	0.0305522561965929	0.580514679797694
AP1M1	chr19:16106643:T:C	LPS	B	0.00511755970034514	0.021500256400802	0.677919608488789
AP1M1	chr19:16106643:T:C	LPS	CD4T	0.0044293472116491	0.0222109550197421	0.690342389782464
AP1M1	chr19:16106643:T:C	Tcruzi	NK	0.00426149863307275	0.0197865055427262	0.69146202729916
AP1M1	chr19:16106643:T:C	Tcruzi	CD8T	0.00313713870119905	0.0178953118242044	0.703933976112906
AP1M1	chr19:16106643:T:C	Tcruzi	monocyte	0.00595294190326074	0.0254779589197795	0.669366767130321
AP1M1	chr19:16106643:T:C	Tcruzi	B	0.00468343379011401	0.0205202845069859	0.69090018200639
AP1M1	chr19:16106643:T:C	Tcruzi	CD4T	-0.00212462221734647	0.0222841673970011	0.737986637886174
AP1M1	chr19:16120083:A:G	NI	NK	0.0206673302013297	0.0690646055380281	0.460800237663739
AP1M1	chr19:16120083:A:G	NI	CD8T	-0.0246319583473501	0.0711377194326398	0.466894210423616
AP1M1	chr19:16120083:A:G	NI	monocyte	-0.0494857275812832	0.0931380128794856	0.371200136418255
AP1M1	chr19:16120083:A:G	NI	B	0.0726588791599034	0.0975371888875146	0.301026917710283
AP1M1	chr19:16120083:A:G	NI	CD4T	0.00843848934382767	0.0781010708825424	0.523834478116054
AP1M1	chr19:16120083:A:G	IAV	NK	0.0527872413583108	0.0824054052785308	0.33910050288437
AP1M1	chr19:16120083:A:G	IAV	CD8T	0.0334492345898128	0.067386933408009	0.395849764959315
AP1M1	chr19:16120083:A:G	IAV	monocyte	-0.0691754830886367	0.0985020953174495	0.31503362907632
AP1M1	chr19:16120083:A:G	IAV	B	0.0482034212652411	0.078140424641525	0.345434437845095
AP1M1	chr19:16120083:A:G	IAV	CD4T	0.0550066304268953	0.0877084667026548	0.350478619796337
AP1M1	chr19:16120083:A:G	LPS	NK	0.0512858161637825	0.0829288512169167	0.347635629249211
AP1M1	chr19:16120083:A:G	LPS	CD8T	-0.0163567479836026	0.0661453160127875	0.502826387183608
AP1M1	chr19:16120083:A:G	LPS	monocyte	-0.0323473958728885	0.0850755403881754	0.426431716363859
AP1M1	chr19:16120083:A:G	LPS	B	0.076672625734872	0.0990608919258876	0.288132707966739
AP1M1	chr19:16120083:A:G	LPS	CD4T	0.0256714264385505	0.0774791025267137	0.451916090798075
AP1M1	chr19:16120083:A:G	Tcruzi	NK	0.0430191454355458	0.0811298341818434	0.382938255216117
AP1M1	chr19:16120083:A:G	Tcruzi	CD8T	0.00196025484775023	0.0621073180415384	0.551571132016148
AP1M1	chr19:16120083:A:G	Tcruzi	monocyte	-0.0711401734931504	0.101516281409431	0.319937716398062
AP1M1	chr19:16120083:A:G	Tcruzi	B	0.0748955483776168	0.0963662464916479	0.28756296263985
AP1M1	chr19:16120083:A:G	Tcruzi	CD4T	-0.00686968946240905	0.0778922235734141	0.554499871462203
AP1M1	chr19:16124236:G:T	NI	NK	-0.00694258879624333	0.0331005877919129	0.620010362487222
AP1M1	chr19:16124236:G:T	NI	CD8T	-0.00368112288054803	0.0334680012866728	0.648370798249228
AP1M1	chr19:16124236:G:T	NI	monocyte	-0.0230639853895339	0.0515223734391601	0.505123633631745
AP1M1	chr19:16124236:G:T	NI	B	-2.66632084899359e-05	0.0360590831854954	0.678393561018751
AP1M1	chr19:16124236:G:T	NI	CD4T	-0.00418035179033143	0.0418495264247311	0.641453807686589
AP1M1	chr19:16124236:G:T	IAV	NK	-0.00398921946338278	0.0302290334427085	0.641069129057207
AP1M1	chr19:16124236:G:T	IAV	CD8T	-0.00145803575614644	0.027096023567428	0.662807237310052
AP1M1	chr19:16124236:G:T	IAV	monocyte	-0.0203779981263103	0.0431364184029459	0.527957555381763
AP1M1	chr19:16124236:G:T	IAV	B	0.000974283089439661	0.0314452529573664	0.680492345811959
AP1M1	chr19:16124236:G:T	IAV	CD4T	-0.000197937482452244	0.0358424193486529	0.676773285548847
AP1M1	chr19:16124236:G:T	LPS	NK	-0.00314316184050855	0.0323671963702627	0.644729266693963
AP1M1	chr19:16124236:G:T	LPS	CD8T	-0.00241746892286976	0.030039862686367	0.650195752766843
AP1M1	chr19:16124236:G:T	LPS	monocyte	-0.0369971291041078	0.0641013702565804	0.451771468483533
AP1M1	chr19:16124236:G:T	LPS	B	0.000467633582471009	0.0358965135708178	0.676177044942428
AP1M1	chr19:16124236:G:T	LPS	CD4T	0.00161829376150774	0.0395828011612083	0.672677349036039
AP1M1	chr19:16124236:G:T	Tcruzi	NK	-0.00600104789045027	0.0339434357363772	0.627085310392647
AP1M1	chr19:16124236:G:T	Tcruzi	CD8T	-0.00428419780763677	0.0328567809224908	0.640884489825393
AP1M1	chr19:16124236:G:T	Tcruzi	monocyte	-0.0227517090605785	0.0493785179048068	0.525992161460598
AP1M1	chr19:16124236:G:T	Tcruzi	B	0.00216008680545154	0.0347981894062695	0.670496036047214
AP1M1	chr19:16124236:G:T	Tcruzi	CD4T	-0.00256910888680631	0.0393875289347975	0.659266574296764
AP1M1	chr19:16138336:G:T	NI	NK	0.0195487287425738	0.0598519921450914	0.528170417197809
AP1M1	chr19:16138336:G:T	NI	CD8T	0.0184632833520105	0.0634537373063966	0.540492172403533
AP1M1	chr19:16138336:G:T	NI	monocyte	0.0313616199221624	0.0832874590271396	0.483857996775763
AP1M1	chr19:16138336:G:T	NI	B	0.00987161829738198	0.0620061039993561	0.580428803867903
AP1M1	chr19:16138336:G:T	NI	CD4T	0.0209911304765573	0.0784306314940331	0.539732242836313
AP1M1	chr19:16138336:G:T	IAV	NK	0.0102459676352949	0.053244570195539	0.566142938986856
AP1M1	chr19:16138336:G:T	IAV	CD8T	0.00591592199890836	0.0484573318494032	0.585305843040909
AP1M1	chr19:16138336:G:T	IAV	monocyte	0.0198027492230087	0.0659483714095257	0.533114335929494
AP1M1	chr19:16138336:G:T	IAV	B	0.00574445451768513	0.0542359902255101	0.593454340477471
AP1M1	chr19:16138336:G:T	IAV	CD4T	0.00473517103953765	0.0658919156097947	0.600719637979694
AP1M1	chr19:16138336:G:T	LPS	NK	0.0178532762304371	0.0591654707358511	0.531464037441678
AP1M1	chr19:16138336:G:T	LPS	CD8T	0.0125315279969716	0.0543298587007973	0.553056308790885
AP1M1	chr19:16138336:G:T	LPS	monocyte	0.0290908313223067	0.0813215099231756	0.502575390230294
AP1M1	chr19:16138336:G:T	LPS	B	0.00832202500480777	0.0614195474063898	0.582150634348017
AP1M1	chr19:16138336:G:T	LPS	CD4T	0.0135388514031597	0.0718108681207795	0.566049559767971
AP1M1	chr19:16138336:G:T	Tcruzi	NK	0.023313328661791	0.0642275168249434	0.513409610193795
AP1M1	chr19:16138336:G:T	Tcruzi	CD8T	0.0201270806851286	0.062517439203988	0.528977845186821
AP1M1	chr19:16138336:G:T	Tcruzi	monocyte	0.0242641415187459	0.0762547329030098	0.524702100734681
AP1M1	chr19:16138336:G:T	Tcruzi	B	0.00927711207697469	0.0586748781927216	0.57866198304159
AP1M1	chr19:16138336:G:T	Tcruzi	CD4T	0.0216415983996032	0.0751413566866132	0.540050939331741
AP1M1	chr19:16161878:A:G	NI	NK	-0.00803364134793804	0.0464207026148608	0.524817680902078
AP1M1	chr19:16161878:A:G	NI	CD8T	-0.040348952422053	0.0562096558777457	0.350109643276259
AP1M1	chr19:16161878:A:G	NI	monocyte	-0.0182777234038117	0.0627191816794297	0.469977099443907
AP1M1	chr19:16161878:A:G	NI	B	-0.0491172036900893	0.0659746543860947	0.332868779208022
AP1M1	chr19:16161878:A:G	NI	CD4T	-0.0343228847621076	0.0616218579155469	0.397546037781901
AP1M1	chr19:16161878:A:G	IAV	NK	-0.00414863774525829	0.0445081927169454	0.54672780202457
AP1M1	chr19:16161878:A:G	IAV	CD8T	-0.0123336578191738	0.0401860184176717	0.479040036512509
AP1M1	chr19:16161878:A:G	IAV	monocyte	-0.0298006375540361	0.0567898933847843	0.414740912601199
AP1M1	chr19:16161878:A:G	IAV	B	-0.0541485628653045	0.0683682597902039	0.304947197083874
AP1M1	chr19:16161878:A:G	IAV	CD4T	-0.0384845446660061	0.0579531360926055	0.367493633814711
AP1M1	chr19:16161878:A:G	LPS	NK	-0.00626354068509727	0.0471924617861069	0.531308968094192
AP1M1	chr19:16161878:A:G	LPS	CD8T	-0.0141154899030445	0.043258214066874	0.468663935146363
AP1M1	chr19:16161878:A:G	LPS	monocyte	-0.0420084664774106	0.0689102914162694	0.374603396516134
AP1M1	chr19:16161878:A:G	LPS	B	-0.0565731154879053	0.0715011993390002	0.309482916765868
AP1M1	chr19:16161878:A:G	LPS	CD4T	-0.0332113593755483	0.0586753506388401	0.396959105515101
AP1M1	chr19:16161878:A:G	Tcruzi	NK	-0.00292734525815956	0.0492128247467691	0.556067838481082
AP1M1	chr19:16161878:A:G	Tcruzi	CD8T	-0.0232850101791814	0.0473023465021479	0.423299091752567
AP1M1	chr19:16161878:A:G	Tcruzi	monocyte	-0.0213743975878665	0.0603416329939813	0.465780714506696
AP1M1	chr19:16161878:A:G	Tcruzi	B	-0.0435155894210136	0.0603662143614295	0.340909567112778
AP1M1	chr19:16161878:A:G	Tcruzi	CD4T	-0.041269462192878	0.062625732715759	0.369402603046213
AP1M1	chr19:16187458:C:T	NI	NK	-0.00753948270784835	0.0542880670742847	0.456531048785825
AP1M1	chr19:16187458:C:T	NI	CD8T	0.217585383422377	0.0423836213725206	7.11491850135858e-08
AP1M1	chr19:16187458:C:T	NI	monocyte	0.189642061269097	0.0590174315582235	0.000554596954295674
AP1M1	chr19:16187458:C:T	NI	B	0.216585552225118	0.0569499408560385	3.97392499658585e-05
AP1M1	chr19:16187458:C:T	NI	CD4T	0.303037117542263	0.0502207756272416	2.34492095158848e-09
AP1M1	chr19:16187458:C:T	IAV	NK	0.00202057405892281	0.05298977664449	0.471502723473955
AP1M1	chr19:16187458:C:T	IAV	CD8T	0.10694010849233	0.0461765723784373	0.0100512856171483
AP1M1	chr19:16187458:C:T	IAV	monocyte	0.117858030066706	0.0546516222004961	0.0157879119287356
AP1M1	chr19:16187458:C:T	IAV	B	0.165006544537322	0.0516106734264755	0.000647650751153651
AP1M1	chr19:16187458:C:T	IAV	CD4T	0.298019277248081	0.0516362014661188	6.44067730001904e-10
AP1M1	chr19:16187458:C:T	LPS	NK	0.0413179589389716	0.0520946736847992	0.210303685923031
AP1M1	chr19:16187458:C:T	LPS	CD8T	0.123076534996719	0.0447136521159023	0.00417577866612301
AP1M1	chr19:16187458:C:T	LPS	monocyte	0.123368645422479	0.0556449015605738	0.0137462593971133
AP1M1	chr19:16187458:C:T	LPS	B	0.215455415910551	0.0555164312390609	3.17775325898695e-05
AP1M1	chr19:16187458:C:T	LPS	CD4T	0.299594290580902	0.0507150451552239	3.85577250651309e-09
AP1M1	chr19:16187458:C:T	Tcruzi	NK	0.00225995583004004	0.0570225374748442	0.471541343289353
AP1M1	chr19:16187458:C:T	Tcruzi	CD8T	0.175252331988911	0.0426408299215081	3.22839601852148e-05
AP1M1	chr19:16187458:C:T	Tcruzi	monocyte	0.164344797705855	0.0568927589555911	0.00186618076861783
AP1M1	chr19:16187458:C:T	Tcruzi	B	0.136107885985633	0.0530883894407024	0.00717141504624882
AP1M1	chr19:16187458:C:T	Tcruzi	CD4T	0.304088665629924	0.0526166110207723	6.99596001012017e-09
AP1M1	chr19:16298165:G:A	NI	NK	0.0249956234434909	0.0539444283292106	0.487429966829252
AP1M1	chr19:16298165:G:A	NI	CD8T	0.0227525453779845	0.0527527565701101	0.503807520890713
AP1M1	chr19:16298165:G:A	NI	monocyte	-0.00289116353921383	0.0612969327344052	0.610362238938618
AP1M1	chr19:16298165:G:A	NI	B	-0.00368223645123837	0.0515666784924395	0.63166555541282
AP1M1	chr19:16298165:G:A	NI	CD4T	-0.00798738557875487	0.0624088012776282	0.605616829923202
AP1M1	chr19:16298165:G:A	IAV	NK	0.025117277139519	0.0522865567709965	0.479672259233763
AP1M1	chr19:16298165:G:A	IAV	CD8T	0.0167862649485929	0.0423459898368844	0.511491260695001
AP1M1	chr19:16298165:G:A	IAV	monocyte	0.00624975144799627	0.0509112720462239	0.604656797186763
AP1M1	chr19:16298165:G:A	IAV	B	0.00603192018838917	0.0448878476359279	0.600603105985483
AP1M1	chr19:16298165:G:A	IAV	CD4T	0.0143104129902865	0.052542273908039	0.555972564738218
AP1M1	chr19:16298165:G:A	LPS	NK	0.0341376864975015	0.0636347349471317	0.448734188890724
AP1M1	chr19:16298165:G:A	LPS	CD8T	0.0184298469820924	0.0462364244160419	0.507709141622789
AP1M1	chr19:16298165:G:A	LPS	monocyte	-0.00163218010680733	0.0598897129673015	0.629547482004175
AP1M1	chr19:16298165:G:A	LPS	B	-0.00361496426537684	0.0513066650833919	0.628594834396407
AP1M1	chr19:16298165:G:A	LPS	CD4T	0.0121985757364131	0.0559052422761878	0.567087461750819
AP1M1	chr19:16298165:G:A	Tcruzi	NK	0.0186156544147749	0.0505939141866599	0.518186614015726
AP1M1	chr19:16298165:G:A	Tcruzi	CD8T	0.0157287810327024	0.047509705683034	0.533901078989727
AP1M1	chr19:16298165:G:A	Tcruzi	monocyte	0.00612930921319772	0.058235324886476	0.604496163930863
AP1M1	chr19:16298165:G:A	Tcruzi	B	-0.00422633075631336	0.048924416320301	0.625607729821301
AP1M1	chr19:16298165:G:A	Tcruzi	CD4T	0.0057307482010559	0.0551682754729101	0.602676120270081
AP1M1	chr19:16325042:C:T	NI	NK	-0.000795288934712973	0.0183728767989429	0.753232161301022
AP1M1	chr19:16325042:C:T	NI	CD8T	0.00751236835308812	0.0200303924153326	0.644995781339986
AP1M1	chr19:16325042:C:T	NI	monocyte	0.00155690216042159	0.0267419920907993	0.698113969063878
AP1M1	chr19:16325042:C:T	NI	B	0.00286877692825608	0.0204717162908585	0.713553349668703
AP1M1	chr19:16325042:C:T	NI	CD4T	0.0101552245536192	0.026032798626962	0.623855145402945
AP1M1	chr19:16325042:C:T	IAV	NK	-0.000887228544783404	0.0173789702369686	0.750725278425966
AP1M1	chr19:16325042:C:T	IAV	CD8T	0.00548854303569625	0.0169127648365317	0.658822860097471
AP1M1	chr19:16325042:C:T	IAV	monocyte	-0.00212421351508707	0.0204061804734134	0.728836002886534
AP1M1	chr19:16325042:C:T	IAV	B	-0.00061201090444781	0.0178729454822546	0.751621658475106
AP1M1	chr19:16325042:C:T	IAV	CD4T	0.00519379090777622	0.020440257631398	0.677998366813914
AP1M1	chr19:16325042:C:T	LPS	NK	-0.00132460978662	0.0188941900724698	0.739489220839182
AP1M1	chr19:16325042:C:T	LPS	CD8T	0.00945017145146052	0.0213632201697931	0.612676969443576
AP1M1	chr19:16325042:C:T	LPS	monocyte	-0.00407641113256171	0.0253039227277398	0.693917240653874
AP1M1	chr19:16325042:C:T	LPS	B	-0.00116421898535108	0.0204790544263034	0.739919941602093
AP1M1	chr19:16325042:C:T	LPS	CD4T	0.00720488584739536	0.0228853204927484	0.654445166853198
AP1M1	chr19:16325042:C:T	Tcruzi	NK	-0.00222861388031892	0.0199167947648274	0.733756818976822
AP1M1	chr19:16325042:C:T	Tcruzi	CD8T	0.00748574695725	0.0198654026755444	0.641167628523347
AP1M1	chr19:16325042:C:T	Tcruzi	monocyte	0.000359878984669095	0.0232897885183922	0.739657410637161
AP1M1	chr19:16325042:C:T	Tcruzi	B	-0.000254581791063607	0.0192561916320276	0.747794492646487
AP1M1	chr19:16325042:C:T	Tcruzi	CD4T	0.00763670059141179	0.0231943660180432	0.654893789966784
AP1M1	chr19:16333228:C:T	NI	NK	0.00690662342239842	0.0447699962572341	0.611618643376904
AP1M1	chr19:16333228:C:T	NI	CD8T	0.0058408854824307	0.0493513321613826	0.621297435466548
AP1M1	chr19:16333228:C:T	NI	monocyte	0.0106679614298193	0.0615742817565624	0.576447432740702
AP1M1	chr19:16333228:C:T	NI	B	0.0108114016430384	0.0512479206962723	0.594733077984211
AP1M1	chr19:16333228:C:T	NI	CD4T	0.00843594376408607	0.0621344465972891	0.606962025983883
AP1M1	chr19:16333228:C:T	IAV	NK	0.0102812636378939	0.0434573067167717	0.587372165908312
AP1M1	chr19:16333228:C:T	IAV	CD8T	0.00211839684211855	0.0376301434549656	0.637934076187551
AP1M1	chr19:16333228:C:T	IAV	monocyte	0.00786353672331741	0.0498415146077152	0.609618793444237
AP1M1	chr19:16333228:C:T	IAV	B	0.0072169142196939	0.0433028940792452	0.607281855238597
AP1M1	chr19:16333228:C:T	IAV	CD4T	0.0108151423920961	0.0538721726343823	0.598058367548405
AP1M1	chr19:16333228:C:T	LPS	NK	0.00793038928084359	0.0455111928679936	0.599435208586063
AP1M1	chr19:16333228:C:T	LPS	CD8T	0.00892528425083609	0.0442119556534149	0.591692567644756
AP1M1	chr19:16333228:C:T	LPS	monocyte	0.0113025357069516	0.0605956291954251	0.585160476106693
AP1M1	chr19:16333228:C:T	LPS	B	0.0115180811282716	0.0512854307361374	0.58428662815785
AP1M1	chr19:16333228:C:T	LPS	CD4T	0.00998072047933477	0.0586533842654	0.600411287459453
AP1M1	chr19:16333228:C:T	Tcruzi	NK	0.00429093133958707	0.0457001206586121	0.626304808406515
AP1M1	chr19:16333228:C:T	Tcruzi	CD8T	0.00649724516565931	0.0478362445340061	0.614771212621922
AP1M1	chr19:16333228:C:T	Tcruzi	monocyte	0.00759867629057473	0.0579298119965394	0.611351187720507
AP1M1	chr19:16333228:C:T	Tcruzi	B	0.00938248263508215	0.0482260022907265	0.597601720676685
AP1M1	chr19:16333228:C:T	Tcruzi	CD4T	0.00827752362262839	0.0586941721905922	0.613228438846704
AP1M1	chr19:16335982:T:C	NI	NK	-0.151166545436219	0.119369911939459	0.0921528401524577
AP1M1	chr19:16335982:T:C	NI	CD8T	-0.218199830479401	0.128862275603985	0.0456957534391683
AP1M1	chr19:16335982:T:C	NI	monocyte	0.0634906651834045	0.149187999361371	0.366005436563384
AP1M1	chr19:16335982:T:C	NI	B	-0.0446288909083209	0.119918633792236	0.343646557164174
AP1M1	chr19:16335982:T:C	NI	CD4T	-0.289486092150991	0.167278313266161	0.041157619012987
AP1M1	chr19:16335982:T:C	IAV	NK	-0.134322991356067	0.111517086956547	0.102699626644316
AP1M1	chr19:16335982:T:C	IAV	CD8T	-0.152821533727008	0.106773463614068	0.0641686984143355
AP1M1	chr19:16335982:T:C	IAV	monocyte	0.0344050514730461	0.120870722016591	0.417752338967618
AP1M1	chr19:16335982:T:C	IAV	B	-0.0549982013433198	0.105104944731666	0.296000289931666
AP1M1	chr19:16335982:T:C	IAV	CD4T	-0.237569475045166	0.144326785921847	0.0462995223164715
AP1M1	chr19:16335982:T:C	LPS	NK	-0.140721498523057	0.116491063796736	0.104675615391838
AP1M1	chr19:16335982:T:C	LPS	CD8T	-0.16823999868098	0.110979964635106	0.0610807919241262
AP1M1	chr19:16335982:T:C	LPS	monocyte	0.0169268419300608	0.135089740311957	0.473354886671304
AP1M1	chr19:16335982:T:C	LPS	B	-0.0411962181677991	0.118792024183704	0.351579906197895
AP1M1	chr19:16335982:T:C	LPS	CD4T	-0.264429623410426	0.156546282414031	0.0439500366808698
AP1M1	chr19:16335982:T:C	Tcruzi	NK	-0.151604720184841	0.12235242757068	0.0973090385061434
AP1M1	chr19:16335982:T:C	Tcruzi	CD8T	-0.243200158965553	0.140390275427127	0.0388124833385468
AP1M1	chr19:16335982:T:C	Tcruzi	monocyte	0.0681856940560839	0.144913342782727	0.349615023877184
AP1M1	chr19:16335982:T:C	Tcruzi	B	-0.00665685926934132	0.119151952543979	0.449232923607014
AP1M1	chr19:16335982:T:C	Tcruzi	CD4T	-0.312877611706478	0.178217486820161	0.0368852082004068
AP1S1	chr7:101068621:C:T	NI	NK	0.0954209917152408	0.0646612985407735	0.0622779531578185
AP1S1	chr7:101068621:C:T	NI	CD8T	0.157602843509425	0.0722794771329906	0.0118750686741412
AP1S1	chr7:101068621:C:T	NI	monocyte	0.0639854249949674	0.0769502414635518	0.195337236803119
AP1S1	chr7:101068621:C:T	NI	B	0.122565737746714	0.0717980961449685	0.0372341508881103
AP1S1	chr7:101068621:C:T	NI	CD4T	0.212634404511651	0.0879420108953054	0.00714322775438851
AP1S1	chr7:101068621:C:T	IAV	NK	0.068533347083775	0.0611245943968247	0.121133474185563
AP1S1	chr7:101068621:C:T	IAV	CD8T	0.0979802594622032	0.0591129343351225	0.0386859577186875
AP1S1	chr7:101068621:C:T	IAV	monocyte	0.059445337458096	0.0671888275322424	0.18008113811149
AP1S1	chr7:101068621:C:T	IAV	B	0.1027708400634	0.0652797370074075	0.0473791205693388
AP1S1	chr7:101068621:C:T	IAV	CD4T	0.145565595082135	0.0719867624806853	0.0215588670205738
AP1S1	chr7:101068621:C:T	LPS	NK	0.0910627911899238	0.0643338669508981	0.0719205920118522
AP1S1	chr7:101068621:C:T	LPS	CD8T	0.110118087250687	0.0616562023066351	0.0346574169278686
AP1S1	chr7:101068621:C:T	LPS	monocyte	0.114382707552939	0.0809371560033471	0.0689331818268298
AP1S1	chr7:101068621:C:T	LPS	B	0.11203229517557	0.0696403907273125	0.0488036869839016
AP1S1	chr7:101068621:C:T	LPS	CD4T	0.200497465578164	0.0836953480468839	0.00725343014574652
AP1S1	chr7:101068621:C:T	Tcruzi	NK	0.115172237707454	0.0711416163002178	0.0402579798393362
AP1S1	chr7:101068621:C:T	Tcruzi	CD8T	0.133983105543414	0.0668604663648377	0.0213474749250468
AP1S1	chr7:101068621:C:T	Tcruzi	monocyte	0.0767348338430716	0.0766830611468524	0.152093254991903
AP1S1	chr7:101068621:C:T	Tcruzi	B	0.168775139008186	0.0867973387413418	0.0104539619009132
AP1S1	chr7:101068621:C:T	Tcruzi	CD4T	0.208174466375885	0.0863134971478326	0.0068496731595349
AP1S1	chr7:101079286:T:G	NI	NK	0.122232147329616	0.0458134721853438	0.00250513709726995
AP1S1	chr7:101079286:T:G	NI	CD8T	0.153967336514689	0.0457045249362906	0.000477634659613087
AP1S1	chr7:101079286:T:G	NI	monocyte	0.0164332024569189	0.0535892393425692	0.368003337559479
AP1S1	chr7:101079286:T:G	NI	B	0.0867895823358884	0.0474483893888854	0.0344563119571205
AP1S1	chr7:101079286:T:G	NI	CD4T	0.226561825051423	0.054489658642882	4.58788083908162e-06
AP1S1	chr7:101079286:T:G	IAV	NK	0.108539891784676	0.0439060766517022	0.00489110267366465
AP1S1	chr7:101079286:T:G	IAV	CD8T	0.097712888722796	0.040538437894275	0.00823082429207319
AP1S1	chr7:101079286:T:G	IAV	monocyte	0.0376761967145576	0.0463293682792126	0.203030924940288
AP1S1	chr7:101079286:T:G	IAV	B	0.0726298696138573	0.0438653321866501	0.0479650560301161
AP1S1	chr7:101079286:T:G	IAV	CD4T	0.176035225351204	0.0486664404708514	0.000120730055857182
AP1S1	chr7:101079286:T:G	LPS	NK	0.109930152672984	0.0446627752863947	0.00678416270856349
AP1S1	chr7:101079286:T:G	LPS	CD8T	0.121349622666818	0.0420495369556971	0.0025783299040747
AP1S1	chr7:101079286:T:G	LPS	monocyte	0.0591802672885981	0.0518907162656351	0.123999688474402
AP1S1	chr7:101079286:T:G	LPS	B	0.0961610936778257	0.0467332609773332	0.0192669519518992
AP1S1	chr7:101079286:T:G	LPS	CD4T	0.196131499434773	0.0501292551010311	3.57863424564632e-05
AP1S1	chr7:101079286:T:G	Tcruzi	NK	0.120036813820674	0.0475258453844994	0.00454199275255267
AP1S1	chr7:101079286:T:G	Tcruzi	CD8T	0.13261376560501	0.0438077174068384	0.00229339410587179
AP1S1	chr7:101079286:T:G	Tcruzi	monocyte	0.0489760141937052	0.051847649884878	0.16871774810241
AP1S1	chr7:101079286:T:G	Tcruzi	B	0.119123074999108	0.048871827386602	0.00417482163206327
AP1S1	chr7:101079286:T:G	Tcruzi	CD4T	0.235530981874275	0.0563801926245865	1.18243111418829e-06
AP1S1	chr7:101149288:C:T	NI	NK	0.21797780096082	0.0540420121954837	4.18387099932335e-05
AP1S1	chr7:101149288:C:T	NI	CD8T	0.280758404151833	0.0565478478165646	3.68575524059124e-07
AP1S1	chr7:101149288:C:T	NI	monocyte	0.157440090259947	0.0657984712738481	0.00923033937861874
AP1S1	chr7:101149288:C:T	NI	B	0.214890296896257	0.0571582348838537	0.000145205261658186
AP1S1	chr7:101149288:C:T	NI	CD4T	0.346994111842604	0.0709563668868147	3.35128545367713e-09
AP1S1	chr7:101149288:C:T	IAV	NK	0.20071754471874	0.0534924596104341	0.000109742461844092
AP1S1	chr7:101149288:C:T	IAV	CD8T	0.178462387177414	0.0523604096179573	0.00058836081322247
AP1S1	chr7:101149288:C:T	IAV	monocyte	0.141607532771232	0.063057803579364	0.00965904603200763
AP1S1	chr7:101149288:C:T	IAV	B	0.175123961474197	0.0564110090307578	0.00107338730677801
AP1S1	chr7:101149288:C:T	IAV	CD4T	0.279981918323936	0.0580466027871865	9.38788119832427e-07
AP1S1	chr7:101149288:C:T	LPS	NK	0.222636536395226	0.0542622544322365	3.32154972230099e-05
AP1S1	chr7:101149288:C:T	LPS	CD8T	0.238380837068215	0.0511796156789821	4.86436269569583e-06
AP1S1	chr7:101149288:C:T	LPS	monocyte	0.167237514054717	0.064667370013958	0.00510541155929274
AP1S1	chr7:101149288:C:T	LPS	B	0.207144157469557	0.0563575567471105	0.000228653169661823
AP1S1	chr7:101149288:C:T	LPS	CD4T	0.290605753213209	0.059690430005105	1.11466295854207e-06
AP1S1	chr7:101149288:C:T	Tcruzi	NK	0.217797133839891	0.0567929413290719	0.00012485169636137
AP1S1	chr7:101149288:C:T	Tcruzi	CD8T	0.247653930529724	0.052105725570015	1.0037033979483e-05
AP1S1	chr7:101149288:C:T	Tcruzi	monocyte	0.199732020754333	0.0639601906072901	0.000887129506393625
AP1S1	chr7:101149288:C:T	Tcruzi	B	0.227280286307695	0.057251066800499	2.79613962518313e-05
AP1S1	chr7:101149288:C:T	Tcruzi	CD4T	0.333646423693453	0.0673370871367796	5.92273479526619e-09
AP1S1	chr7:101153587:C:G	NI	NK	-0.0517112494785092	0.0609235422724039	0.270184072067954
AP1S1	chr7:101153587:C:G	NI	CD8T	-0.074008114246036	0.0739294088113189	0.227657994797756
AP1S1	chr7:101153587:C:G	NI	monocyte	-0.000431488668771903	0.0650770895555209	0.545317822187205
AP1S1	chr7:101153587:C:G	NI	B	-0.0300376914088736	0.0574232653015165	0.379608014496024
AP1S1	chr7:101153587:C:G	NI	CD4T	-0.0698556035575266	0.0775312721251613	0.257543336466439
AP1S1	chr7:101153587:C:G	IAV	NK	-0.0415305856342819	0.0541368872858063	0.295479667098545
AP1S1	chr7:101153587:C:G	IAV	CD8T	-0.0643226597855034	0.0669924883331449	0.221519115348636
AP1S1	chr7:101153587:C:G	IAV	monocyte	-0.00476538856275388	0.0540442214094594	0.534105396162203
AP1S1	chr7:101153587:C:G	IAV	B	-0.028465365807614	0.0514807812896905	0.369341971606681
AP1S1	chr7:101153587:C:G	IAV	CD4T	-0.0743009814242855	0.0762128953775451	0.233936475157403
AP1S1	chr7:101153587:C:G	LPS	NK	-0.0594377499903714	0.0657534290717802	0.247342486353431
AP1S1	chr7:101153587:C:G	LPS	CD8T	-0.0659018721477046	0.0667748631128974	0.224301225495024
AP1S1	chr7:101153587:C:G	LPS	monocyte	0.000346569787771379	0.0642739113966678	0.557500434146427
AP1S1	chr7:101153587:C:G	LPS	B	-0.0359541460305113	0.0586474717989053	0.348249361309225
AP1S1	chr7:101153587:C:G	LPS	CD4T	-0.0696961084727789	0.0748753625728351	0.249916577378238
AP1S1	chr7:101153587:C:G	Tcruzi	NK	-0.0604901282800209	0.0676919646710251	0.251300409067605
AP1S1	chr7:101153587:C:G	Tcruzi	CD8T	-0.0687256633478523	0.069412281092889	0.230273152576049
AP1S1	chr7:101153587:C:G	Tcruzi	monocyte	-0.0178911635266825	0.0631754548546165	0.46784222940954
AP1S1	chr7:101153587:C:G	Tcruzi	B	-0.0298102013267341	0.0551022220862643	0.372562601525715
AP1S1	chr7:101153587:C:G	Tcruzi	CD4T	-0.0709376920025963	0.0756454113052813	0.24956454643858
AP1S1	chr7:101160448:A:G	NI	NK	-0.0119965475458333	0.0498043640402105	0.573982985025565
AP1S1	chr7:101160448:A:G	NI	CD8T	-0.0154624358893295	0.0567755699651596	0.564037932594597
AP1S1	chr7:101160448:A:G	NI	monocyte	0.0122660316251468	0.0663756707646232	0.569636685900696
AP1S1	chr7:101160448:A:G	NI	B	-0.00707520214130631	0.0525422759277832	0.606796243584205
AP1S1	chr7:101160448:A:G	NI	CD4T	-0.0210866575509601	0.0707016835865067	0.546654402871893
AP1S1	chr7:101160448:A:G	IAV	NK	-0.00994336106922131	0.0460131883934607	0.581322425577399
AP1S1	chr7:101160448:A:G	IAV	CD8T	-0.0102650327577554	0.0426450435239987	0.573185404102196
AP1S1	chr7:101160448:A:G	IAV	monocyte	0.0183564532681967	0.0656053029172183	0.560243815400681
AP1S1	chr7:101160448:A:G	IAV	B	-0.00306576682472467	0.0451108170850577	0.625392672938413
AP1S1	chr7:101160448:A:G	IAV	CD4T	-0.0125189777571074	0.0577333611626397	0.580471296949675
AP1S1	chr7:101160448:A:G	LPS	NK	-0.0097158170665939	0.0491990063081397	0.581821349295001
AP1S1	chr7:101160448:A:G	LPS	CD8T	-0.0132968420562815	0.0493467107730753	0.559806107435048
AP1S1	chr7:101160448:A:G	LPS	monocyte	0.00745001916065622	0.0644434838206366	0.601180240322768
AP1S1	chr7:101160448:A:G	LPS	B	-0.00320394782718181	0.0518496951467982	0.62190767591757
AP1S1	chr7:101160448:A:G	LPS	CD4T	-0.0168852403624863	0.0647404516705077	0.562830409158983
AP1S1	chr7:101160448:A:G	Tcruzi	NK	-0.00952864187521647	0.0502295452929257	0.587138305332177
AP1S1	chr7:101160448:A:G	Tcruzi	CD8T	-0.0139957884870939	0.0541005818238105	0.566230857148664
AP1S1	chr7:101160448:A:G	Tcruzi	monocyte	0.00943774742076723	0.0627335419004317	0.600624858287255
AP1S1	chr7:101160448:A:G	Tcruzi	B	-0.00822332311837434	0.0504392567124441	0.597065199402722
AP1S1	chr7:101160448:A:G	Tcruzi	CD4T	-0.0191533792676953	0.0661827865462862	0.55715732714583
AP1S1	chr7:101181004:G:A	NI	NK	-0.0055190070940803	0.0720586514238796	0.559831352842675
AP1S1	chr7:101181004:G:A	NI	CD8T	-0.0166934079893827	0.0816261212503516	0.52123006071576
AP1S1	chr7:101181004:G:A	NI	monocyte	-0.103615061887751	0.144566135073868	0.30052227063079
AP1S1	chr7:101181004:G:A	NI	B	-0.0411829475904443	0.0897792205993022	0.434418106528291
AP1S1	chr7:101181004:G:A	NI	CD4T	-0.0226593547475396	0.100141688059176	0.50879880307353
AP1S1	chr7:101181004:G:A	IAV	NK	-0.00939142027543659	0.0673976574161279	0.540727633302967
AP1S1	chr7:101181004:G:A	IAV	CD8T	-0.00766455585954934	0.0622742368548955	0.545557315373595
AP1S1	chr7:101181004:G:A	IAV	monocyte	-0.064764886066865	0.101263294310722	0.358846270416735
AP1S1	chr7:101181004:G:A	IAV	B	-0.0281944782712143	0.0739441005622037	0.460624468829372
AP1S1	chr7:101181004:G:A	IAV	CD4T	-0.0198486104207654	0.0858825818398267	0.512337217162444
AP1S1	chr7:101181004:G:A	LPS	NK	-0.00572463172008291	0.0726871837806871	0.554741277064387
AP1S1	chr7:101181004:G:A	LPS	CD8T	-0.0132454655634596	0.0708418646781724	0.522840041360107
AP1S1	chr7:101181004:G:A	LPS	monocyte	-0.0933955183245947	0.134907267478367	0.323249000461908
AP1S1	chr7:101181004:G:A	LPS	B	-0.0384752895673866	0.0873320931269297	0.437728539245046
AP1S1	chr7:101181004:G:A	LPS	CD4T	-0.016620936276686	0.0933865098820185	0.52473588319708
AP1S1	chr7:101181004:G:A	Tcruzi	NK	-0.00912443617186571	0.0742910506727278	0.544954331488665
AP1S1	chr7:101181004:G:A	Tcruzi	CD8T	-0.022619165405686	0.0799705484894149	0.496766236839312
AP1S1	chr7:101181004:G:A	Tcruzi	monocyte	-0.0934002614329547	0.133801915142042	0.327733699851977
AP1S1	chr7:101181004:G:A	Tcruzi	B	-0.0325807206333128	0.0810634485981935	0.452836729879601
AP1S1	chr7:101181004:G:A	Tcruzi	CD4T	-0.015161935041186	0.0938340502458343	0.532244620032021
AP1S1	chr7:101181369:C:A	NI	NK	0.00109528229262786	0.0450658133183925	0.654673368492679
AP1S1	chr7:101181369:C:A	NI	CD8T	-0.00405429824040694	0.0513681737961292	0.634046782667401
AP1S1	chr7:101181369:C:A	NI	monocyte	-0.00130942324965404	0.0604689499203612	0.623322518080442
AP1S1	chr7:101181369:C:A	NI	B	0.00242392099085554	0.0496381041126241	0.64715590175633
AP1S1	chr7:101181369:C:A	NI	CD4T	-0.014374021754861	0.0663101195739108	0.583645043677383
AP1S1	chr7:101181369:C:A	IAV	NK	-0.000850969727044611	0.0417913093373146	0.650619948254327
AP1S1	chr7:101181369:C:A	IAV	CD8T	2.96260728344077e-05	0.0387772115257155	0.655492261096812
AP1S1	chr7:101181369:C:A	IAV	monocyte	0.00222610802259344	0.0496260396612016	0.647228981863691
AP1S1	chr7:101181369:C:A	IAV	B	0.000376813297631679	0.0427344805024298	0.657694535524409
AP1S1	chr7:101181369:C:A	IAV	CD4T	-0.0069992525956382	0.0542939947695751	0.619763059263579
AP1S1	chr7:101181369:C:A	LPS	NK	-0.00670279818499344	0.0465864981884896	0.611125191993726
AP1S1	chr7:101181369:C:A	LPS	CD8T	-0.00103856034557969	0.0443731798716303	0.64286698877323
AP1S1	chr7:101181369:C:A	LPS	monocyte	-0.00475422401603255	0.0607080785137695	0.619807760168391
AP1S1	chr7:101181369:C:A	LPS	B	0.00193250714507518	0.0493478136088862	0.645086787010541
AP1S1	chr7:101181369:C:A	LPS	CD4T	-0.00880465965360498	0.0599758859436336	0.608772769521118
AP1S1	chr7:101181369:C:A	Tcruzi	NK	0.00170455522372267	0.0466415499622497	0.649211649793478
AP1S1	chr7:101181369:C:A	Tcruzi	CD8T	-0.000456765582288939	0.0492056200514977	0.650853864870906
AP1S1	chr7:101181369:C:A	Tcruzi	monocyte	0.00176422736892184	0.0577716597332161	0.644432750869753
AP1S1	chr7:101181369:C:A	Tcruzi	B	0.00066310494900313	0.0469054552844385	0.654178028770926
AP1S1	chr7:101181369:C:A	Tcruzi	CD4T	-0.0102372777310757	0.0609284496088618	0.607427466211965
AP1S1	chr7:101209950:C:T	NI	NK	0.0554438204878261	0.056491340771855	0.160161668171416
AP1S1	chr7:101209950:C:T	NI	CD8T	0.142514644612515	0.0733689572809366	0.0280238769969975
AP1S1	chr7:101209950:C:T	NI	monocyte	0.0362392168657959	0.0685217703875275	0.302291404840797
AP1S1	chr7:101209950:C:T	NI	B	0.0563400570810508	0.0614256648743576	0.178131787388988
AP1S1	chr7:101209950:C:T	NI	CD4T	0.179331621215399	0.0862528936853658	0.0246821487456485
AP1S1	chr7:101209950:C:T	IAV	NK	0.0440313551821832	0.0535137139806545	0.198743800083809
AP1S1	chr7:101209950:C:T	IAV	CD8T	0.0742039115460559	0.0533350357977763	0.0755974369822485
AP1S1	chr7:101209950:C:T	IAV	monocyte	0.0146578686403918	0.0593652859000049	0.402976729274651
AP1S1	chr7:101209950:C:T	IAV	B	0.0419519215560751	0.0551604293281713	0.21884763660121
AP1S1	chr7:101209950:C:T	IAV	CD4T	0.128633261267768	0.0700031275425899	0.0357341055999367
AP1S1	chr7:101209950:C:T	LPS	NK	0.0515393060673681	0.0565404332619713	0.176719254120486
AP1S1	chr7:101209950:C:T	LPS	CD8T	0.104974115586807	0.0607602910495017	0.0398090042202537
AP1S1	chr7:101209950:C:T	LPS	monocyte	0.0216619661535117	0.0688191165914401	0.379042345966901
AP1S1	chr7:101209950:C:T	LPS	B	0.051107030770798	0.0603505907453256	0.196545567220692
AP1S1	chr7:101209950:C:T	LPS	CD4T	0.130056484426648	0.0712023112355389	0.0398540097022533
AP1S1	chr7:101209950:C:T	Tcruzi	NK	0.0367114008984043	0.0601335925867177	0.253899470727757
AP1S1	chr7:101209950:C:T	Tcruzi	CD8T	0.140839158884407	0.0723917401372775	0.0271211181874241
AP1S1	chr7:101209950:C:T	Tcruzi	monocyte	-0.0240297169863034	0.0752757436786181	0.410391181894143
AP1S1	chr7:101209950:C:T	Tcruzi	B	0.0525122600490081	0.058846529942087	0.183811883579973
AP1S1	chr7:101209950:C:T	Tcruzi	CD4T	0.169193308124184	0.0822045219425164	0.0257609458199615
AP1S1	chr7:101228486:G:A	NI	NK	0.0091740104814961	0.0584250237626502	0.572856047014749
AP1S1	chr7:101228486:G:A	NI	CD8T	0.0251401406968608	0.0719020564774718	0.515687384378652
AP1S1	chr7:101228486:G:A	NI	monocyte	0.0273598910945731	0.0828191091870305	0.497268386409498
AP1S1	chr7:101228486:G:A	NI	B	0.00402751030210013	0.0634806893531711	0.602713301834181
AP1S1	chr7:101228486:G:A	NI	CD4T	0.0114821945821082	0.0807848098488526	0.569488899492701
AP1S1	chr7:101228486:G:A	IAV	NK	0.00977546518570111	0.0548398828178587	0.566502156247798
AP1S1	chr7:101228486:G:A	IAV	CD8T	0.0168157004664844	0.053989934673189	0.526767498080775
AP1S1	chr7:101228486:G:A	IAV	monocyte	0.0202125578512737	0.0672469825410611	0.529233183397893
AP1S1	chr7:101228486:G:A	IAV	B	-0.00263692400654441	0.0571051142303122	0.628211414556565
AP1S1	chr7:101228486:G:A	IAV	CD4T	0.022591302272543	0.0729741348075407	0.528733514782063
AP1S1	chr7:101228486:G:A	LPS	NK	0.0134471019657718	0.0596191090511887	0.547137167099525
AP1S1	chr7:101228486:G:A	LPS	CD8T	0.0229467519284549	0.0633802391728743	0.504477277355023
AP1S1	chr7:101228486:G:A	LPS	monocyte	0.0308876270614281	0.0846496033931264	0.493165183241249
AP1S1	chr7:101228486:G:A	LPS	B	0.0134908648608232	0.06515776006869	0.556367755649205
AP1S1	chr7:101228486:G:A	LPS	CD4T	0.0256550392651983	0.0802014249292781	0.519422107673128
AP1S1	chr7:101228486:G:A	Tcruzi	NK	0.0157357892651906	0.062092205018309	0.544301587715241
AP1S1	chr7:101228486:G:A	Tcruzi	CD8T	0.0238432690781079	0.0687510707780444	0.515189997359229
AP1S1	chr7:101228486:G:A	Tcruzi	monocyte	0.0263699532673212	0.0799153926285594	0.515635502616786
AP1S1	chr7:101228486:G:A	Tcruzi	B	-0.0047765901573055	0.0636154523235241	0.618756858266302
AP1S1	chr7:101228486:G:A	Tcruzi	CD4T	0.0185515777134579	0.0772330258416688	0.54846098286576
AP1S1	chr7:101249470:G:A	NI	NK	0.225325798974569	0.122493521190467	0.0283869651682088
AP1S1	chr7:101249470:G:A	NI	CD8T	0.217767243664652	0.115368676200807	0.0324263523689893
AP1S1	chr7:101249470:G:A	NI	monocyte	0.171999485383268	0.123904781543552	0.0840921531308502
AP1S1	chr7:101249470:G:A	NI	B	0.164301721326442	0.113445874783638	0.0717649779603347
AP1S1	chr7:101249470:G:A	NI	CD4T	0.208365992676055	0.124403587590206	0.0522922803625827
AP1S1	chr7:101249470:G:A	IAV	NK	0.191559307513819	0.109082859110314	0.0344460940816638
AP1S1	chr7:101249470:G:A	IAV	CD8T	0.167137886604289	0.100271976392986	0.0402975650425143
AP1S1	chr7:101249470:G:A	IAV	monocyte	0.132644450430812	0.11312393113242	0.11881092170525
AP1S1	chr7:101249470:G:A	IAV	B	0.144939855076771	0.106876752193776	0.0788389550855282
AP1S1	chr7:101249470:G:A	IAV	CD4T	0.183226735112124	0.112707932809662	0.0555283303011436
AP1S1	chr7:101249470:G:A	LPS	NK	0.217022897814826	0.118048280586914	0.0295477440687035
AP1S1	chr7:101249470:G:A	LPS	CD8T	0.195985098538873	0.10640843214173	0.0324748354890278
AP1S1	chr7:101249470:G:A	LPS	monocyte	0.153071315912276	0.123480648666184	0.1108596602147
AP1S1	chr7:101249470:G:A	LPS	B	0.156889078269456	0.111986380526526	0.0787388152362777
AP1S1	chr7:101249470:G:A	LPS	CD4T	0.190170372009105	0.117971452401984	0.0592730218192679
AP1S1	chr7:101249470:G:A	Tcruzi	NK	0.229500497604471	0.125142580862615	0.0284940854765589
AP1S1	chr7:101249470:G:A	Tcruzi	CD8T	0.211742547948352	0.111901084141204	0.0318479940969951
AP1S1	chr7:101249470:G:A	Tcruzi	monocyte	0.15891508770394	0.121584644674922	0.0985511887214489
AP1S1	chr7:101249470:G:A	Tcruzi	B	0.169728092460804	0.111800196018899	0.0597614388718653
AP1S1	chr7:101249470:G:A	Tcruzi	CD4T	0.215788814564478	0.122155003308692	0.0426620494750478
AP1S3	chr2:223590314:G:A	NI	NK	0.000402678590126054	0.0525182400324821	0.645237712280546
AP1S3	chr2:223590314:G:A	NI	CD8T	-0.00376470953896749	0.060714621531788	0.627060708194847
AP1S3	chr2:223590314:G:A	NI	monocyte	-0.0144379849832111	0.0733669023587204	0.559990828447964
AP1S3	chr2:223590314:G:A	NI	B	0.00136962114670145	0.0576441119603501	0.641011711752708
AP1S3	chr2:223590314:G:A	NI	CD4T	-0.00876214598805491	0.0751378995230702	0.602095465278319
AP1S3	chr2:223590314:G:A	IAV	NK	0.00175995046104761	0.0487917088189821	0.637370728181958
AP1S3	chr2:223590314:G:A	IAV	CD8T	-0.000288663161887414	0.0451693951440681	0.642294671376856
AP1S3	chr2:223590314:G:A	IAV	monocyte	-0.00913291392029435	0.0584644251473356	0.597709249689389
AP1S3	chr2:223590314:G:A	IAV	B	0.00227450472486233	0.0497266353194536	0.634822584500341
AP1S3	chr2:223590314:G:A	IAV	CD4T	-0.00052763904634607	0.0628062451783069	0.641158404972058
AP1S3	chr2:223590314:G:A	LPS	NK	0.00464604106501192	0.0538912917685822	0.618710804146006
AP1S3	chr2:223590314:G:A	LPS	CD8T	-0.00108914092270395	0.0521907060622648	0.633565554766808
AP1S3	chr2:223590314:G:A	LPS	monocyte	-0.00916323070736572	0.0712211882072876	0.591509577256668
AP1S3	chr2:223590314:G:A	LPS	B	-0.00122832104072719	0.0573654424303761	0.633824358150337
AP1S3	chr2:223590314:G:A	LPS	CD4T	-0.00467629246613985	0.069635096541533	0.620684566923007
AP1S3	chr2:223590314:G:A	Tcruzi	NK	0.000772718702466655	0.0542666273400726	0.64184481381518
AP1S3	chr2:223590314:G:A	Tcruzi	CD8T	-0.00295976193125315	0.0583420952819368	0.628361700334346
AP1S3	chr2:223590314:G:A	Tcruzi	monocyte	-0.0148412832570308	0.0709793313370058	0.576431163917632
AP1S3	chr2:223590314:G:A	Tcruzi	B	0.000745243809655486	0.0547590290903658	0.642131575930426
AP1S3	chr2:223590314:G:A	Tcruzi	CD4T	-0.00527887422470874	0.0702181418492387	0.621447731400007
AP1S3	chr2:223613395:C:T	NI	NK	-0.0220718539500281	0.0573982846978204	0.506120707106312
AP1S3	chr2:223613395:C:T	NI	CD8T	-0.0107308489902628	0.0578270131511689	0.569739756787893
AP1S3	chr2:223613395:C:T	NI	monocyte	-0.0291973457366453	0.0735255639842846	0.475028569154453
AP1S3	chr2:223613395:C:T	NI	B	-0.0258955457765979	0.0630638672331243	0.496321183999244
AP1S3	chr2:223613395:C:T	NI	CD4T	-0.00129771112624525	0.0706351467145786	0.610679465103163
AP1S3	chr2:223613395:C:T	IAV	NK	-0.0251454239195532	0.057559793050948	0.484621127757175
AP1S3	chr2:223613395:C:T	IAV	CD8T	-0.0175240855371598	0.0495122102789854	0.516043102870502
AP1S3	chr2:223613395:C:T	IAV	monocyte	-0.0279371219325333	0.063592645214388	0.483715445586479
AP1S3	chr2:223613395:C:T	IAV	B	-0.0220876692374868	0.0552097115884016	0.49820130456028
AP1S3	chr2:223613395:C:T	IAV	CD4T	-0.0115637373179091	0.0608750320658801	0.568920101369314
AP1S3	chr2:223613395:C:T	LPS	NK	-0.0217094724387674	0.0571649053898756	0.503288903045292
AP1S3	chr2:223613395:C:T	LPS	CD8T	-0.0100919758015246	0.0505859091501971	0.560902092332608
AP1S3	chr2:223613395:C:T	LPS	monocyte	-0.0339166601289848	0.0771909914428408	0.470478326997566
AP1S3	chr2:223613395:C:T	LPS	B	-0.0237917654745968	0.0610900872621099	0.499463148700144
AP1S3	chr2:223613395:C:T	LPS	CD4T	-0.00232829114658528	0.0659205534250499	0.608634988878046
AP1S3	chr2:223613395:C:T	Tcruzi	NK	-0.0216568171103903	0.0583934136699609	0.509297992915253
AP1S3	chr2:223613395:C:T	Tcruzi	CD8T	-0.00506088822826243	0.0557368110302683	0.594339333960227
AP1S3	chr2:223613395:C:T	Tcruzi	monocyte	-0.0233856203230723	0.0685602012198666	0.51296460768174
AP1S3	chr2:223613395:C:T	Tcruzi	B	-0.0222881259257968	0.0583514811219965	0.504603871184528
AP1S3	chr2:223613395:C:T	Tcruzi	CD4T	-0.00740581957766495	0.065983378158786	0.590708670605804
AP1S3	chr2:223631536:T:G	NI	NK	-0.000517572088322103	0.0584289647636947	0.610341134633223
AP1S3	chr2:223631536:T:G	NI	CD8T	0.0138072732089623	0.0655450465910516	0.54483233570784
AP1S3	chr2:223631536:T:G	NI	monocyte	0.0321606785704374	0.0831009479365909	0.46531266098033
AP1S3	chr2:223631536:T:G	NI	B	0.0455881718371904	0.0831980492509148	0.422105334553388
AP1S3	chr2:223631536:T:G	NI	CD4T	0.0355258350416147	0.0875828932252848	0.474325654836167
AP1S3	chr2:223631536:T:G	IAV	NK	0.00227154741525814	0.0538744940581023	0.595878542241563
AP1S3	chr2:223631536:T:G	IAV	CD8T	-0.0100337962637945	0.0555408066039604	0.578683962502317
AP1S3	chr2:223631536:T:G	IAV	monocyte	0.0177991905135004	0.0645281703708552	0.522248886113766
AP1S3	chr2:223631536:T:G	IAV	B	0.0323013738727281	0.0659622315187099	0.446375913812589
AP1S3	chr2:223631536:T:G	IAV	CD4T	0.021597904909345	0.0701088449724546	0.513136840632457
AP1S3	chr2:223631536:T:G	LPS	NK	-0.000159088867070743	0.0587037746475229	0.604107171922926
AP1S3	chr2:223631536:T:G	LPS	CD8T	-0.00258477212533044	0.0585117908100197	0.612106611314612
AP1S3	chr2:223631536:T:G	LPS	monocyte	0.0219827339501313	0.0784954320639678	0.509886002847081
AP1S3	chr2:223631536:T:G	LPS	B	0.0390254399770975	0.0763332648365518	0.435561978062906
AP1S3	chr2:223631536:T:G	LPS	CD4T	0.0292463511561052	0.0793323167482729	0.49095715577511
AP1S3	chr2:223631536:T:G	Tcruzi	NK	-0.00212421440352803	0.0608826131840917	0.616025000434254
AP1S3	chr2:223631536:T:G	Tcruzi	CD8T	0.00646802286127854	0.06275664085043	0.573035290751806
AP1S3	chr2:223631536:T:G	Tcruzi	monocyte	0.0335186764149326	0.082229872161428	0.474749761703574
AP1S3	chr2:223631536:T:G	Tcruzi	B	0.0387320900054557	0.0746825938719161	0.433858466584698
AP1S3	chr2:223631536:T:G	Tcruzi	CD4T	0.0284964516133986	0.0799056507309878	0.497117478435617
AP1S3	chr2:223680666:C:G	NI	NK	-0.0128274286146843	0.0530690755854518	0.552074726112593
AP1S3	chr2:223680666:C:G	NI	CD8T	-0.00345918967021825	0.0549368518367807	0.60418543372853
AP1S3	chr2:223680666:C:G	NI	monocyte	-0.0319763853260331	0.0737857579729215	0.457866500626305
AP1S3	chr2:223680666:C:G	NI	B	0.0180183150048773	0.0605483473647187	0.540083908208617
AP1S3	chr2:223680666:C:G	NI	CD4T	-0.00643110443529623	0.066629714773826	0.587307722465109
AP1S3	chr2:223680666:C:G	IAV	NK	-0.00822518836436858	0.0480862042910044	0.571922011493539
AP1S3	chr2:223680666:C:G	IAV	CD8T	-0.00392460690441237	0.0430907183867106	0.59576583595595
AP1S3	chr2:223680666:C:G	IAV	monocyte	-0.0394545606374716	0.0701319639787627	0.42963488882184
AP1S3	chr2:223680666:C:G	IAV	B	0.00889097556109029	0.0498693817196702	0.578353014639765
AP1S3	chr2:223680666:C:G	IAV	CD4T	-0.0088546356468023	0.0575330931877904	0.577166533015351
AP1S3	chr2:223680666:C:G	LPS	NK	-0.0088170807596844	0.0513961365154949	0.567304489633209
AP1S3	chr2:223680666:C:G	LPS	CD8T	0.00385447430700314	0.0491761189498508	0.609714981310519
AP1S3	chr2:223680666:C:G	LPS	monocyte	-0.0544635919352366	0.0906415722672828	0.395775099470834
AP1S3	chr2:223680666:C:G	LPS	B	0.0124745799054473	0.0570222160306849	0.56215377027692
AP1S3	chr2:223680666:C:G	LPS	CD4T	-0.0169586075071813	0.0650378229920559	0.541328473400581
AP1S3	chr2:223680666:C:G	Tcruzi	NK	-0.00344360068518971	0.0520218237231353	0.601008664855483
AP1S3	chr2:223680666:C:G	Tcruzi	CD8T	0.00100802031703246	0.0532946814452636	0.625632539768398
AP1S3	chr2:223680666:C:G	Tcruzi	monocyte	-0.0398082686242499	0.0762525559294097	0.443154297840554
AP1S3	chr2:223680666:C:G	Tcruzi	B	0.0131502794543108	0.0552920363559848	0.557985376104757
AP1S3	chr2:223680666:C:G	Tcruzi	CD4T	-0.00630908342053952	0.0626877350516445	0.591972461671515
AP1S3	chr2:223719244:T:G	NI	NK	0.0211056278409996	0.0504592952980338	0.443602397373933
AP1S3	chr2:223719244:T:G	NI	CD8T	0.0353599183663678	0.0570859157153607	0.377276927692051
AP1S3	chr2:223719244:T:G	NI	monocyte	0.0209400377378233	0.0640529993633145	0.458698906979966
AP1S3	chr2:223719244:T:G	NI	B	0.0545768003722842	0.0697972275582001	0.314388968056091
AP1S3	chr2:223719244:T:G	NI	CD4T	0.0651499228097498	0.0800871217946644	0.304341405254067
AP1S3	chr2:223719244:T:G	IAV	NK	0.000430779540761634	0.0489489081405196	0.563014794497251
AP1S3	chr2:223719244:T:G	IAV	CD8T	0.0213671847066183	0.0438527196643896	0.418480461940738
AP1S3	chr2:223719244:T:G	IAV	monocyte	0.0179671510541242	0.0528799759772436	0.473800916507045
AP1S3	chr2:223719244:T:G	IAV	B	0.0418069493929599	0.0576705903037107	0.33433008062264
AP1S3	chr2:223719244:T:G	IAV	CD4T	0.0372756470584595	0.0590008028464209	0.372637916382048
AP1S3	chr2:223719244:T:G	LPS	NK	0.0210483071011794	0.0504743223170847	0.439219836594179
AP1S3	chr2:223719244:T:G	LPS	CD8T	0.0309229894016517	0.0505243850740645	0.374760278087829
AP1S3	chr2:223719244:T:G	LPS	monocyte	0.0331615054692255	0.0684491897832937	0.41483822629357
AP1S3	chr2:223719244:T:G	LPS	B	0.0475973469159686	0.0639548742881164	0.326945559809348
AP1S3	chr2:223719244:T:G	LPS	CD4T	0.0445250192474784	0.0655178665242141	0.354313954063599
AP1S3	chr2:223719244:T:G	Tcruzi	NK	0.0157869626917209	0.0509601944199809	0.474618938512527
AP1S3	chr2:223719244:T:G	Tcruzi	CD8T	0.0302384699423476	0.0538126804873196	0.393416579954776
AP1S3	chr2:223719244:T:G	Tcruzi	monocyte	0.0213424611754931	0.0618844023341833	0.467315831745041
AP1S3	chr2:223719244:T:G	Tcruzi	B	0.0471999324080563	0.0627778833773746	0.325689448429213
AP1S3	chr2:223719244:T:G	Tcruzi	CD4T	0.0639073531913793	0.0777894372275163	0.306751154807446
AP1S3	chr2:223723153:C:T	NI	NK	-0.0159948240578768	0.0369916434253673	0.357177213120977
AP1S3	chr2:223723153:C:T	NI	CD8T	-0.0381786367140443	0.0392805701416764	0.198287980530948
AP1S3	chr2:223723153:C:T	NI	monocyte	0.00692800021130443	0.0448918825882505	0.482990996666338
AP1S3	chr2:223723153:C:T	NI	B	-0.0727409963556114	0.0529662210427175	0.107166604957412
AP1S3	chr2:223723153:C:T	NI	CD4T	-0.0791587689521255	0.054199685176146	0.100830538635554
AP1S3	chr2:223723153:C:T	IAV	NK	-0.00155869333423228	0.036174929945717	0.488499310096994
AP1S3	chr2:223723153:C:T	IAV	CD8T	-0.0130403085565591	0.0325059765268386	0.359506061684942
AP1S3	chr2:223723153:C:T	IAV	monocyte	0.0207051928729102	0.0403336059015153	0.35801028416607
AP1S3	chr2:223723153:C:T	IAV	B	-0.035181472758281	0.0375115944595646	0.203244702191237
AP1S3	chr2:223723153:C:T	IAV	CD4T	-0.0363032050483441	0.0401965601111773	0.215921246207492
AP1S3	chr2:223723153:C:T	LPS	NK	-0.0116056117466325	0.0370950876464984	0.395614983185103
AP1S3	chr2:223723153:C:T	LPS	CD8T	-0.052011746143593	0.0422726593410167	0.128292362495548
AP1S3	chr2:223723153:C:T	LPS	monocyte	0.0208923129540255	0.0477161869361683	0.38187694791908
AP1S3	chr2:223723153:C:T	LPS	B	-0.0460230897053508	0.0417390808120146	0.164791010170791
AP1S3	chr2:223723153:C:T	LPS	CD4T	-0.0385426881709293	0.0425673474267439	0.2154536709288
AP1S3	chr2:223723153:C:T	Tcruzi	NK	-0.026540715881039	0.0392741820967654	0.28068083578963
AP1S3	chr2:223723153:C:T	Tcruzi	CD8T	-0.0365911230205621	0.0382474782853	0.200496748976132
AP1S3	chr2:223723153:C:T	Tcruzi	monocyte	0.00739886211893942	0.0440393412465516	0.480376600817951
AP1S3	chr2:223723153:C:T	Tcruzi	B	-0.0425073856559594	0.0402952894111228	0.175408993333948
AP1S3	chr2:223723153:C:T	Tcruzi	CD4T	-0.0830809337468977	0.0559610209757939	0.0980558596324953
AP1S3	chr2:223744763:G:T	NI	NK	-0.0120466178679805	0.0590764305639375	0.42263455494022
AP1S3	chr2:223744763:G:T	NI	CD8T	-0.0647766368676833	0.0664210815975231	0.166205453223835
AP1S3	chr2:223744763:G:T	NI	monocyte	-0.179391263621685	0.085437613363509	0.0221895283036501
AP1S3	chr2:223744763:G:T	NI	B	-0.0146793092487566	0.0602404550117484	0.41263614635423
AP1S3	chr2:223744763:G:T	NI	CD4T	-0.0238273967170552	0.0647682618919601	0.362428999159545
AP1S3	chr2:223744763:G:T	IAV	NK	-0.0169528352744997	0.0562638690841213	0.387326700741662
AP1S3	chr2:223744763:G:T	IAV	CD8T	0.00557096638402738	0.0530006723087134	0.485068778690893
AP1S3	chr2:223744763:G:T	IAV	monocyte	-0.123594532624392	0.0667481440155103	0.0370555766977986
AP1S3	chr2:223744763:G:T	IAV	B	0.00454719549523043	0.0563831631758489	0.490418074973376
AP1S3	chr2:223744763:G:T	IAV	CD4T	-0.0705404450932468	0.0684917260273206	0.151964972943099
AP1S3	chr2:223744763:G:T	LPS	NK	-0.0138543702068282	0.0590989389298206	0.411164480441958
AP1S3	chr2:223744763:G:T	LPS	CD8T	0.0521264646076038	0.0678309876007912	0.23911719649212
AP1S3	chr2:223744763:G:T	LPS	monocyte	-0.140194822174794	0.0786903404123949	0.0409647035586727
AP1S3	chr2:223744763:G:T	LPS	B	0.0331509778768996	0.0639949118794535	0.327197777340616
AP1S3	chr2:223744763:G:T	LPS	CD4T	0.0284817314032564	0.0676889062732709	0.365773409833228
AP1S3	chr2:223744763:G:T	Tcruzi	NK	-0.00875358982319822	0.0614593654259679	0.443410418071532
AP1S3	chr2:223744763:G:T	Tcruzi	CD8T	-0.0231964139051352	0.0575426701912771	0.350263054274398
AP1S3	chr2:223744763:G:T	Tcruzi	monocyte	-0.153186317747842	0.0792384466092764	0.0326288326386947
AP1S3	chr2:223744763:G:T	Tcruzi	B	-0.0153853442248644	0.0587896039268337	0.404535007452243
AP1S3	chr2:223744763:G:T	Tcruzi	CD4T	-0.0355818323587864	0.0633810516112172	0.297222411984473
AP1S3	chr2:223751439:A:G	NI	NK	-0.00413948921527077	0.0496114910453593	0.589611330243892
AP1S3	chr2:223751439:A:G	NI	CD8T	-0.0174323603502375	0.0550776276474734	0.523527905490065
AP1S3	chr2:223751439:A:G	NI	monocyte	-0.0365581929630481	0.074590973608795	0.436452875098698
AP1S3	chr2:223751439:A:G	NI	B	-0.030275927677172	0.0627149424628621	0.464012471502142
AP1S3	chr2:223751439:A:G	NI	CD4T	-0.0127256399223756	0.0648130141721142	0.549801356573398
AP1S3	chr2:223751439:A:G	IAV	NK	-0.00955026841094494	0.0460964052214987	0.55490894366185
AP1S3	chr2:223751439:A:G	IAV	CD8T	-0.00777863663443727	0.042108291168724	0.560506320670601
AP1S3	chr2:223751439:A:G	IAV	monocyte	-0.0323193433971028	0.0637113444403684	0.453819064230762
AP1S3	chr2:223751439:A:G	IAV	B	-0.0200546601944678	0.0505589178007265	0.492807837976117
AP1S3	chr2:223751439:A:G	IAV	CD4T	-0.0318876971446483	0.0657996896702136	0.465836526964658
AP1S3	chr2:223751439:A:G	LPS	NK	-0.0168399273353238	0.052205285708654	0.517273964226587
AP1S3	chr2:223751439:A:G	LPS	CD8T	-0.00474740488627093	0.0477876870119141	0.578489529994485
AP1S3	chr2:223751439:A:G	LPS	monocyte	-0.0319723792618626	0.0723163548296439	0.465580176967471
AP1S3	chr2:223751439:A:G	LPS	B	-0.0260324085963405	0.0590273924482965	0.475092842375759
AP1S3	chr2:223751439:A:G	LPS	CD4T	-0.0145806430945257	0.0606368234908944	0.540402471822688
AP1S3	chr2:223751439:A:G	Tcruzi	NK	-0.0109804786379489	0.0509346039668292	0.551796993106194
AP1S3	chr2:223751439:A:G	Tcruzi	CD8T	-0.0167623562841697	0.0531267371942955	0.521861834481605
AP1S3	chr2:223751439:A:G	Tcruzi	monocyte	-0.0304023624849838	0.0689842832571699	0.473439237850555
AP1S3	chr2:223751439:A:G	Tcruzi	B	-0.0292866653712459	0.0596242228738065	0.458925277441074
AP1S3	chr2:223751439:A:G	Tcruzi	CD4T	-0.0168011335421647	0.0613946720874233	0.533990001289209
AP1S3	chr2:223768449:C:T	NI	NK	0.0547722629134342	0.0438553736144095	0.108554158766435
AP1S3	chr2:223768449:C:T	NI	CD8T	0.0554593875366728	0.0434334910197793	0.108873177349557
AP1S3	chr2:223768449:C:T	NI	monocyte	0.0579417027018382	0.0517443607027928	0.135504688822671
AP1S3	chr2:223768449:C:T	NI	B	0.0905299156947381	0.0514219546700065	0.0465839821179098
AP1S3	chr2:223768449:C:T	NI	CD4T	0.0708039546200276	0.0516418744067365	0.0908375633810429
AP1S3	chr2:223768449:C:T	IAV	NK	0.0455301706307289	0.0407276747299527	0.134641397364424
AP1S3	chr2:223768449:C:T	IAV	CD8T	0.0241639161365495	0.0369222771966427	0.248863391908553
AP1S3	chr2:223768449:C:T	IAV	monocyte	0.0404359514411146	0.043363664083587	0.184135074785938
AP1S3	chr2:223768449:C:T	IAV	B	0.0850840006931667	0.0496936057275395	0.0451327007849178
AP1S3	chr2:223768449:C:T	IAV	CD4T	0.0533644562866333	0.0445611711286907	0.123677039775787
AP1S3	chr2:223768449:C:T	LPS	NK	0.0556568069143565	0.0439112175579697	0.104805455715376
AP1S3	chr2:223768449:C:T	LPS	CD8T	0.0479612546174246	0.039168078065802	0.115972730695633
AP1S3	chr2:223768449:C:T	LPS	monocyte	0.0460162332972797	0.0516719072145116	0.194382370090776
AP1S3	chr2:223768449:C:T	LPS	B	0.0878051717105193	0.0497827965120757	0.0468660505838156
AP1S3	chr2:223768449:C:T	LPS	CD4T	0.0340773918387628	0.0464669201333793	0.235943308919376
AP1S3	chr2:223768449:C:T	Tcruzi	NK	0.063420998757522	0.0472753352573066	0.0891348914572246
AP1S3	chr2:223768449:C:T	Tcruzi	CD8T	0.0528415605487287	0.0421044540649066	0.112316753513501
AP1S3	chr2:223768449:C:T	Tcruzi	monocyte	0.0150177124995412	0.0507413938774058	0.373999457287747
AP1S3	chr2:223768449:C:T	Tcruzi	B	0.0960733762304404	0.0532194018966099	0.0410229939844008
AP1S3	chr2:223768449:C:T	Tcruzi	CD4T	0.0336496523146469	0.0474097007978288	0.241317697925461
AP1S3	chr2:223777381:C:T	NI	NK	-0.0247969491398216	0.0522802923921511	0.304603098109869
AP1S3	chr2:223777381:C:T	NI	CD8T	-0.053163431110647	0.0514636843085631	0.146403412710047
AP1S3	chr2:223777381:C:T	NI	monocyte	-0.0440668935422216	0.059382418348907	0.223387024089834
AP1S3	chr2:223777381:C:T	NI	B	-0.182869551369339	0.0597099669884565	0.000484253533209467
AP1S3	chr2:223777381:C:T	NI	CD4T	-0.146809275299757	0.0618355738933207	0.00535852630071743
AP1S3	chr2:223777381:C:T	IAV	NK	-0.0142313639993851	0.0508784667898479	0.371755666277997
AP1S3	chr2:223777381:C:T	IAV	CD8T	-0.025052880484291	0.0469208458400008	0.281201876399402
AP1S3	chr2:223777381:C:T	IAV	monocyte	-0.0936162111089847	0.0544191066990517	0.0344981604101724
AP1S3	chr2:223777381:C:T	IAV	B	-0.130003921128234	0.0518528268203996	0.0040131267525545
AP1S3	chr2:223777381:C:T	IAV	CD4T	-0.0710932700445601	0.0520093846763417	0.083982201593709
AP1S3	chr2:223777381:C:T	LPS	NK	-0.0653324530750561	0.0530728430804763	0.100472614598811
AP1S3	chr2:223777381:C:T	LPS	CD8T	-0.0690561533642417	0.0478416908250489	0.06738485626881
AP1S3	chr2:223777381:C:T	LPS	monocyte	-0.064872830968894	0.0608800121866423	0.139553347782026
AP1S3	chr2:223777381:C:T	LPS	B	-0.153507494570621	0.054106774999595	0.00161985093547279
AP1S3	chr2:223777381:C:T	LPS	CD4T	-0.0276278532999067	0.0589150115948829	0.30496896315515
AP1S3	chr2:223777381:C:T	Tcruzi	NK	-0.04148628979794	0.0540675133459553	0.213405448074951
AP1S3	chr2:223777381:C:T	Tcruzi	CD8T	-0.0522574967917746	0.0507797668963438	0.146513092738758
AP1S3	chr2:223777381:C:T	Tcruzi	monocyte	-0.0362845648756564	0.0596265258047906	0.262886833107595
AP1S3	chr2:223777381:C:T	Tcruzi	B	-0.179272325683676	0.0596960473740576	0.000469590605278958
AP1S3	chr2:223777381:C:T	Tcruzi	CD4T	-0.113610879649453	0.0562798970383925	0.0185433848727169
AP1S3	chr2:223778171:G:C	NI	NK	-0.00150071059280468	0.0318046804103772	0.64861300320326
AP1S3	chr2:223778171:G:C	NI	CD8T	0.00642537616481245	0.0331688918574649	0.585298476608596
AP1S3	chr2:223778171:G:C	NI	monocyte	0.0254533784825429	0.0478936872836712	0.433684996331735
AP1S3	chr2:223778171:G:C	NI	B	0.000281821838307007	0.0335281626659116	0.641975325365631
AP1S3	chr2:223778171:G:C	NI	CD4T	0.0120648307719598	0.0406037596098675	0.545067185226189
AP1S3	chr2:223778171:G:C	IAV	NK	0.00471449377844715	0.0297819027263235	0.596500686684361
AP1S3	chr2:223778171:G:C	IAV	CD8T	0.00459702225761659	0.0270407531770647	0.592537147011103
AP1S3	chr2:223778171:G:C	IAV	monocyte	0.0432051186324464	0.0561103785073288	0.363638937352025
AP1S3	chr2:223778171:G:C	IAV	B	-0.00281042616387923	0.030643445052757	0.63551374763822
AP1S3	chr2:223778171:G:C	IAV	CD4T	0.0109557866940785	0.0352549110161156	0.548651139642846
AP1S3	chr2:223778171:G:C	LPS	NK	0.00414059205384131	0.0317486958034527	0.600428946620162
AP1S3	chr2:223778171:G:C	LPS	CD8T	-5.25142458379964e-05	0.029530189682877	0.636385714131117
AP1S3	chr2:223778171:G:C	LPS	monocyte	0.0373777269510717	0.0531510270213295	0.394126513752777
AP1S3	chr2:223778171:G:C	LPS	B	-0.00486592112031307	0.0343213170951182	0.614011800232187
AP1S3	chr2:223778171:G:C	LPS	CD4T	0.00271067878473839	0.03698546618067	0.613407962227747
AP1S3	chr2:223778171:G:C	Tcruzi	NK	-0.00258948753181343	0.0332011610594758	0.639001708787817
AP1S3	chr2:223778171:G:C	Tcruzi	CD8T	0.0019288070938633	0.031950789821774	0.621035818996377
AP1S3	chr2:223778171:G:C	Tcruzi	monocyte	0.0374867346370437	0.0517286110532428	0.3933771543715
AP1S3	chr2:223778171:G:C	Tcruzi	B	0.00193516918712961	0.0319965208765441	0.624335767369161
AP1S3	chr2:223778171:G:C	Tcruzi	CD4T	0.0167564454545867	0.0404687582316768	0.515198029441301
AP1S3	chr2:223795266:T:A	NI	NK	-0.0300473407048091	0.0521529564860025	0.374187756415937
AP1S3	chr2:223795266:T:A	NI	CD8T	-0.0667063074781924	0.0738761453758431	0.263568498695226
AP1S3	chr2:223795266:T:A	NI	monocyte	-0.0502094530092109	0.0721337672437205	0.321107454059903
AP1S3	chr2:223795266:T:A	NI	B	-0.036378836373467	0.0581609193628214	0.360616351944223
AP1S3	chr2:223795266:T:A	NI	CD4T	-0.0714676095515087	0.0809305835520796	0.27119561594226
AP1S3	chr2:223795266:T:A	IAV	NK	-0.0247400254337445	0.0475357564247315	0.391257884541508
AP1S3	chr2:223795266:T:A	IAV	CD8T	-0.0261984100498334	0.0442323003074855	0.366439831751891
AP1S3	chr2:223795266:T:A	IAV	monocyte	-0.0377837355587724	0.0582979374388579	0.353496727258495
AP1S3	chr2:223795266:T:A	IAV	B	-0.0245078949724585	0.0485507253422365	0.398996888719849
AP1S3	chr2:223795266:T:A	IAV	CD4T	-0.0614123048267893	0.0704233107790812	0.278044600720937
AP1S3	chr2:223795266:T:A	LPS	NK	-0.0285354542871372	0.0515346271879184	0.378174670264877
AP1S3	chr2:223795266:T:A	LPS	CD8T	-0.0415336255197159	0.0536322854298402	0.307761517575834
AP1S3	chr2:223795266:T:A	LPS	monocyte	-0.0515473188262134	0.0738062661500233	0.326542409195813
AP1S3	chr2:223795266:T:A	LPS	B	-0.0223796838444026	0.0534998438914863	0.422437177012868
AP1S3	chr2:223795266:T:A	LPS	CD4T	-0.0480064933750535	0.065860034527677	0.325151590181385
AP1S3	chr2:223795266:T:A	Tcruzi	NK	-0.0317088231021104	0.0540284030537411	0.369455385196073
AP1S3	chr2:223795266:T:A	Tcruzi	CD8T	-0.0473016016263428	0.059502521325357	0.304035046964179
AP1S3	chr2:223795266:T:A	Tcruzi	monocyte	-0.0534644958035297	0.0731951984524791	0.320507982555397
AP1S3	chr2:223795266:T:A	Tcruzi	B	-0.029383966249174	0.0534213256506305	0.38361486058067
AP1S3	chr2:223795266:T:A	Tcruzi	CD4T	-0.0648320968422903	0.0749582686718385	0.282516243662843
AP1S3	chr2:223816910:C:T	NI	NK	-0.0160160927415649	0.0849421153632734	0.434342049670423
AP1S3	chr2:223816910:C:T	NI	CD8T	0.144841060574183	0.0815390943257377	0.0358327265727573
AP1S3	chr2:223816910:C:T	NI	monocyte	0.0156748175919644	0.0953438223432416	0.426971966074024
AP1S3	chr2:223816910:C:T	NI	B	0.42131410611892	0.0912874771577597	2.01884563373416e-07
AP1S3	chr2:223816910:C:T	NI	CD4T	0.248816717149559	0.0911232366389763	0.00261691575540545
AP1S3	chr2:223816910:C:T	IAV	NK	-0.0164306875899591	0.0816299662839035	0.429541884432041
AP1S3	chr2:223816910:C:T	IAV	CD8T	0.0453775715857248	0.0755237900988272	0.266776249445521
AP1S3	chr2:223816910:C:T	IAV	monocyte	0.0549509827191376	0.0800671970312214	0.243300689970601
AP1S3	chr2:223816910:C:T	IAV	B	0.332564687415565	0.0845251230343752	1.01099430507973e-05
AP1S3	chr2:223816910:C:T	IAV	CD4T	0.144187955965249	0.082153014148638	0.0404035335635398
AP1S3	chr2:223816910:C:T	LPS	NK	0.0280981856484785	0.0829234685942673	0.36213789406988
AP1S3	chr2:223816910:C:T	LPS	CD8T	0.0953096738625342	0.0752794409881258	0.100309451320941
AP1S3	chr2:223816910:C:T	LPS	monocyte	0.203881846377811	0.100794485251944	0.0180267489983216
AP1S3	chr2:223816910:C:T	LPS	B	0.403672210106909	0.0877186425156826	3.33576210022953e-07
AP1S3	chr2:223816910:C:T	LPS	CD4T	0.141028112963042	0.0853930640670654	0.0511577334121924
AP1S3	chr2:223816910:C:T	Tcruzi	NK	0.000890518989146134	0.0871725882675403	0.488787720118013
AP1S3	chr2:223816910:C:T	Tcruzi	CD8T	0.0960453825235836	0.0804412435782371	0.114661943141769
AP1S3	chr2:223816910:C:T	Tcruzi	monocyte	0.0675830773926091	0.0924608096977678	0.229536850964716
AP1S3	chr2:223816910:C:T	Tcruzi	B	0.372693370136653	0.0863236059209767	2.87783599893247e-06
AP1S3	chr2:223816910:C:T	Tcruzi	CD4T	0.208202111456186	0.0866869527441961	0.00794474755357997
AP1S3	chr2:223860445:C:T	NI	NK	-0.0252672402993879	0.0557816262119117	0.326085338908299
AP1S3	chr2:223860445:C:T	NI	CD8T	0.0232468295498916	0.0539777841126535	0.332963938924254
AP1S3	chr2:223860445:C:T	NI	monocyte	0.0486695567388221	0.0620779606448979	0.214986063099163
AP1S3	chr2:223860445:C:T	NI	B	0.184625796330453	0.0547927730157854	0.000433430240331816
AP1S3	chr2:223860445:C:T	NI	CD4T	0.110179805933352	0.0586761631754034	0.0287081403616348
AP1S3	chr2:223860445:C:T	IAV	NK	-0.00538705363060657	0.0541633862018264	0.461166883524767
AP1S3	chr2:223860445:C:T	IAV	CD8T	-0.000704384317777941	0.0512574655876334	0.494917908833602
AP1S3	chr2:223860445:C:T	IAV	monocyte	0.15411457906093	0.0528390196610721	0.00161760723279566
AP1S3	chr2:223860445:C:T	IAV	B	0.180779733297366	0.0534641404678358	0.000310876325838614
AP1S3	chr2:223860445:C:T	IAV	CD4T	0.0521801785595217	0.0547573422430613	0.168934078080297
AP1S3	chr2:223860445:C:T	LPS	NK	0.00193587129807558	0.0560090589320045	0.485480341493334
AP1S3	chr2:223860445:C:T	LPS	CD8T	-0.053211595349418	0.053030410329731	0.156719262027769
AP1S3	chr2:223860445:C:T	LPS	monocyte	0.310443019551933	0.0682741728309702	4.86629724216744e-07
AP1S3	chr2:223860445:C:T	LPS	B	0.260849819533967	0.0564756116905351	5.60640537059042e-07
AP1S3	chr2:223860445:C:T	LPS	CD4T	0.0379550516819018	0.0551048433872125	0.243390755610396
AP1S3	chr2:223860445:C:T	Tcruzi	NK	-0.0222974965317853	0.0585181481637522	0.351723581918899
AP1S3	chr2:223860445:C:T	Tcruzi	CD8T	-0.0271817408276341	0.054727066484898	0.312751157039953
AP1S3	chr2:223860445:C:T	Tcruzi	monocyte	0.105138892894383	0.0607207609904005	0.0427163105066122
AP1S3	chr2:223860445:C:T	Tcruzi	B	0.204310105619828	0.0549122347447547	8.88929578518793e-05
AP1S3	chr2:223860445:C:T	Tcruzi	CD4T	0.0851166251296285	0.0570002285416061	0.0664569442321565
AP1S3	chr2:223863261:G:A	NI	NK	0.0482955543071022	0.06344070812704	0.222531153352621
AP1S3	chr2:223863261:G:A	NI	CD8T	0.023125697247714	0.0615991538210463	0.355089391893571
AP1S3	chr2:223863261:G:A	NI	monocyte	-0.0376188799940943	0.0693047633869206	0.292457731475459
AP1S3	chr2:223863261:G:A	NI	B	-0.251193819586533	0.0652280045917616	3.24085833081078e-05
AP1S3	chr2:223863261:G:A	NI	CD4T	-0.0660037994809227	0.0687082688064733	0.167277691037108
AP1S3	chr2:223863261:G:A	IAV	NK	0.0758518883402161	0.0630870133474768	0.109815853861659
AP1S3	chr2:223863261:G:A	IAV	CD8T	0.0145907299112815	0.0567876798012973	0.396508793586809
AP1S3	chr2:223863261:G:A	IAV	monocyte	-0.00982580673149352	0.0606161116687066	0.432604133942046
AP1S3	chr2:223863261:G:A	IAV	B	-0.234355193744863	0.0649379625330859	3.85817942739619e-05
AP1S3	chr2:223863261:G:A	IAV	CD4T	0.0545385272159768	0.0656077490450803	0.203793568703497
AP1S3	chr2:223863261:G:A	LPS	NK	0.0353086894798115	0.0630919387159118	0.287465019356415
AP1S3	chr2:223863261:G:A	LPS	CD8T	0.00895435116230987	0.0569078544332393	0.436766436237974
AP1S3	chr2:223863261:G:A	LPS	monocyte	-0.104999179170696	0.0741376406526507	0.0752362133690123
AP1S3	chr2:223863261:G:A	LPS	B	-0.26945373611853	0.0654542205723075	6.47741140391567e-06
AP1S3	chr2:223863261:G:A	LPS	CD4T	0.012019170739889	0.0637989884521185	0.428013197812797
AP1S3	chr2:223863261:G:A	Tcruzi	NK	-0.00103481532628213	0.0661758030517101	0.499286500207502
AP1S3	chr2:223863261:G:A	Tcruzi	CD8T	0.0274304068945866	0.0610625303454946	0.328396943457929
AP1S3	chr2:223863261:G:A	Tcruzi	monocyte	0.0293490923968636	0.0717273534206627	0.34670172111793
AP1S3	chr2:223863261:G:A	Tcruzi	B	-0.248097958577868	0.0646588524799279	2.77254542133676e-05
AP1S3	chr2:223863261:G:A	Tcruzi	CD4T	-0.00331661973702408	0.0654526904078483	0.476812695965833
AP2A1	chr19:49686071:C:T	NI	NK	-0.0308427852030114	0.076555422612046	0.46314320612292
AP2A1	chr19:49686071:C:T	NI	CD8T	-0.0589257509954253	0.102226695523364	0.397784626856444
AP2A1	chr19:49686071:C:T	NI	monocyte	-0.0349915229059176	0.0982627685308866	0.463117796198757
AP2A1	chr19:49686071:C:T	NI	B	-0.0413878567169635	0.088931222736575	0.440767184452
AP2A1	chr19:49686071:C:T	NI	CD4T	-0.0851807083707185	0.137056159927423	0.369414044070908
AP2A1	chr19:49686071:C:T	IAV	NK	-0.0296806794789854	0.071724159330357	0.459006471390538
AP2A1	chr19:49686071:C:T	IAV	CD8T	-0.0346825308339931	0.0706107600240425	0.430003070020355
AP2A1	chr19:49686071:C:T	IAV	monocyte	-0.0333560122233108	0.0831880167386128	0.466105650192852
AP2A1	chr19:49686071:C:T	IAV	B	-0.034997176950923	0.0766334193278573	0.443376494277366
AP2A1	chr19:49686071:C:T	IAV	CD4T	-0.0664304283321922	0.110310215884779	0.386280675366689
AP2A1	chr19:49686071:C:T	LPS	NK	-0.0284342695567953	0.0754918240612822	0.468001897997614
AP2A1	chr19:49686071:C:T	LPS	CD8T	-0.0467585757480295	0.0851019872261023	0.405099588154085
AP2A1	chr19:49686071:C:T	LPS	monocyte	-0.036251753772201	0.0964596556407764	0.465107683996832
AP2A1	chr19:49686071:C:T	LPS	B	-0.039168695594293	0.0867507573828564	0.4426300537562
AP2A1	chr19:49686071:C:T	LPS	CD4T	-0.0756467757931115	0.123528499390667	0.378788427513058
AP2A1	chr19:49686071:C:T	Tcruzi	NK	-0.0287257012328409	0.0772401916079376	0.471916950671236
AP2A1	chr19:49686071:C:T	Tcruzi	CD8T	-0.0550972126627759	0.0966923281535215	0.399545327191201
AP2A1	chr19:49686071:C:T	Tcruzi	monocyte	-0.0383933692925951	0.0963083502302907	0.463061332115232
AP2A1	chr19:49686071:C:T	Tcruzi	B	-0.0400766318632916	0.084763531204614	0.436531529115019
AP2A1	chr19:49686071:C:T	Tcruzi	CD4T	-0.0822823721470928	0.130962520994796	0.371840058949621
AP2A1	chr19:49686918:C:T	NI	NK	0.00116398725554164	0.0531087013564632	0.638117789075994
AP2A1	chr19:49686918:C:T	NI	CD8T	0.00174285048026847	0.0613911809864859	0.636252583143806
AP2A1	chr19:49686918:C:T	NI	monocyte	-0.0151525906698647	0.0728401378028781	0.553417848068752
AP2A1	chr19:49686918:C:T	NI	B	-0.00299009128474145	0.0586687840338117	0.627226437124716
AP2A1	chr19:49686918:C:T	NI	CD4T	0.00406585084209529	0.0760664106566166	0.620642343944095
AP2A1	chr19:49686918:C:T	IAV	NK	-0.00117529190225241	0.0491836316154568	0.635690521940794
AP2A1	chr19:49686918:C:T	IAV	CD8T	-0.000134107842929624	0.0457920538202959	0.641804673388797
AP2A1	chr19:49686918:C:T	IAV	monocyte	-0.0150070197609112	0.0600579384715018	0.56477419679058
AP2A1	chr19:49686918:C:T	IAV	B	-0.00335455011080381	0.0506303454732138	0.622882073243882
AP2A1	chr19:49686918:C:T	IAV	CD4T	0.00618451319660166	0.0645979572766115	0.617617796250976
AP2A1	chr19:49686918:C:T	LPS	NK	0.00234299089402031	0.0536535332447813	0.627975178913844
AP2A1	chr19:49686918:C:T	LPS	CD8T	-0.000809917591836575	0.0527328318204436	0.633454731888438
AP2A1	chr19:49686918:C:T	LPS	monocyte	-0.027325434560365	0.0796050741862977	0.516635054449434
AP2A1	chr19:49686918:C:T	LPS	B	-0.00296809548957539	0.0583725980518309	0.62213142743999
AP2A1	chr19:49686918:C:T	LPS	CD4T	0.00313327126164495	0.0706261619860351	0.627396762770878
AP2A1	chr19:49686918:C:T	Tcruzi	NK	-0.000550901795248938	0.0547918968703049	0.637670816990109
AP2A1	chr19:49686918:C:T	Tcruzi	CD8T	-0.00502294901308356	0.059548283847795	0.61785716762155
AP2A1	chr19:49686918:C:T	Tcruzi	monocyte	-0.0159867751868136	0.0701213912280751	0.566058002372043
AP2A1	chr19:49686918:C:T	Tcruzi	B	-0.00461395970388012	0.0559985744835015	0.616468914418652
AP2A1	chr19:49686918:C:T	Tcruzi	CD4T	0.00296304517233168	0.0715428145495282	0.631047889055897
AP2A1	chr19:49712203:T:C	NI	NK	-0.00969203160543726	0.0410187180523126	0.43833461111852
AP2A1	chr19:49712203:T:C	NI	CD8T	-0.0280438514674908	0.0435442544841542	0.303071973264411
AP2A1	chr19:49712203:T:C	NI	monocyte	-0.0455390441406224	0.0547123654233215	0.237035971706018
AP2A1	chr19:49712203:T:C	NI	B	0.0782891528323261	0.062889863303347	0.141066287278591
AP2A1	chr19:49712203:T:C	NI	CD4T	-0.042629578751189	0.0525408015214313	0.251738669422458
AP2A1	chr19:49712203:T:C	IAV	NK	-0.0315634873526881	0.0415733027763554	0.266187567366824
AP2A1	chr19:49712203:T:C	IAV	CD8T	-0.0248560481799526	0.0378039031575194	0.296124956664209
AP2A1	chr19:49712203:T:C	IAV	monocyte	-0.0365825731641718	0.0453292961463185	0.254732434751232
AP2A1	chr19:49712203:T:C	IAV	B	0.0403103394588674	0.0450000340176184	0.228586626105782
AP2A1	chr19:49712203:T:C	IAV	CD4T	-0.0477563258811206	0.0481846335880181	0.202288064489439
AP2A1	chr19:49712203:T:C	LPS	NK	-0.0253620328327483	0.0419734473926946	0.315438478030266
AP2A1	chr19:49712203:T:C	LPS	CD8T	-0.028215958908898	0.0400832919278539	0.282235054816334
AP2A1	chr19:49712203:T:C	LPS	monocyte	-0.0120091588168337	0.0474363368753036	0.436484196355725
AP2A1	chr19:49712203:T:C	LPS	B	0.0716775661437116	0.0596289724112602	0.148668141288628
AP2A1	chr19:49712203:T:C	LPS	CD4T	-0.0304400942849425	0.0469505126347208	0.302242499359606
AP2A1	chr19:49712203:T:C	Tcruzi	NK	-0.0301220708585078	0.0447314720491018	0.293404736212275
AP2A1	chr19:49712203:T:C	Tcruzi	CD8T	-0.0271404271850801	0.0421687917909826	0.302671329967799
AP2A1	chr19:49712203:T:C	Tcruzi	monocyte	-0.0249962900566719	0.0490469926270349	0.348801933911378
AP2A1	chr19:49712203:T:C	Tcruzi	B	0.0646731778251792	0.0555737089705334	0.158304551202478
AP2A1	chr19:49712203:T:C	Tcruzi	CD4T	-0.0467953466504662	0.0516872110005587	0.225910060848866
AP2A1	chr19:49719890:A:G	NI	NK	0.0590112924629803	0.0517311315762792	0.141353318751022
AP2A1	chr19:49719890:A:G	NI	CD8T	0.0852842996335812	0.0624510787016083	0.0955600288210941
AP2A1	chr19:49719890:A:G	NI	monocyte	0.0240557255422112	0.0575354213788144	0.361658873075375
AP2A1	chr19:49719890:A:G	NI	B	-0.0802713822851326	0.0615228349643659	0.109870719702349
AP2A1	chr19:49719890:A:G	NI	CD4T	-0.00115440418921879	0.0566393617296271	0.5198903511551
AP2A1	chr19:49719890:A:G	IAV	NK	0.0676451447345287	0.0535447755353072	0.111501243594351
AP2A1	chr19:49719890:A:G	IAV	CD8T	0.0320155464103315	0.0437123953783342	0.245300855655581
AP2A1	chr19:49719890:A:G	IAV	monocyte	-0.00573788315827324	0.0474853029461033	0.482325028921641
AP2A1	chr19:49719890:A:G	IAV	B	-0.0641948803405799	0.0541049592268912	0.130789305852064
AP2A1	chr19:49719890:A:G	IAV	CD4T	-0.000712874500462136	0.0483495037984518	0.521317468058291
AP2A1	chr19:49719890:A:G	LPS	NK	0.0405572807373476	0.0488098559395711	0.218811971885046
AP2A1	chr19:49719890:A:G	LPS	CD8T	0.0630436892940564	0.0519376330831114	0.122699932315466
AP2A1	chr19:49719890:A:G	LPS	monocyte	0.0338423477698628	0.0556816255571135	0.297446780275538
AP2A1	chr19:49719890:A:G	LPS	B	-0.0709849502708126	0.0581623135061822	0.126477053649752
AP2A1	chr19:49719890:A:G	LPS	CD4T	-0.017384427953975	0.0540604591614033	0.408938984855839
AP2A1	chr19:49719890:A:G	Tcruzi	NK	0.0649591561883471	0.0549623631327032	0.131109242435989
AP2A1	chr19:49719890:A:G	Tcruzi	CD8T	0.0655241880504963	0.0540475979988771	0.126451875820189
AP2A1	chr19:49719890:A:G	Tcruzi	monocyte	-0.00852026122843123	0.0550324447731673	0.469467616073906
AP2A1	chr19:49719890:A:G	Tcruzi	B	-0.0843878047076574	0.0619477068528989	0.0977767335076394
AP2A1	chr19:49719890:A:G	Tcruzi	CD4T	0.014664719491978	0.0534539313297486	0.414626274822854
AP2A1	chr19:49730977:C:G	NI	NK	0.0153347534347223	0.0638329286679588	0.564243498601584
AP2A1	chr19:49730977:C:G	NI	CD8T	-0.00581052391692675	0.0646382939891244	0.602161770908892
AP2A1	chr19:49730977:C:G	NI	monocyte	-0.0297839036222608	0.0829974155489771	0.48900657229627
AP2A1	chr19:49730977:C:G	NI	B	0.00150306521914905	0.0627063171434611	0.630709749441915
AP2A1	chr19:49730977:C:G	NI	CD4T	-0.0130186312068192	0.0805543409355361	0.572841003724851
AP2A1	chr19:49730977:C:G	IAV	NK	0.00570360085388836	0.0538827195706587	0.605759700446934
AP2A1	chr19:49730977:C:G	IAV	CD8T	-0.000278494682521785	0.048938793176143	0.62583299802997
AP2A1	chr19:49730977:C:G	IAV	monocyte	-0.0248057112093192	0.068473868100577	0.512491438246172
AP2A1	chr19:49730977:C:G	IAV	B	-0.00439998772134273	0.0538884274559677	0.604078709468044
AP2A1	chr19:49730977:C:G	IAV	CD4T	-0.0144120219715574	0.0688554557930881	0.566449520987933
AP2A1	chr19:49730977:C:G	LPS	NK	0.00804873201347865	0.0590630789173696	0.593122917845818
AP2A1	chr19:49730977:C:G	LPS	CD8T	0.00153478850830646	0.056121577698017	0.625846546861088
AP2A1	chr19:49730977:C:G	LPS	monocyte	-0.0267988073957432	0.0793912716647776	0.508460888579901
AP2A1	chr19:49730977:C:G	LPS	B	-0.00258744908717151	0.0619299249608284	0.610433900018812
AP2A1	chr19:49730977:C:G	LPS	CD4T	-0.0227404625951403	0.0799809944364127	0.53915972456188
AP2A1	chr19:49730977:C:G	Tcruzi	NK	0.00405296799495825	0.0589627436496843	0.614250382287257
AP2A1	chr19:49730977:C:G	Tcruzi	CD8T	-0.00454127858074656	0.0620183635181781	0.605183138561372
AP2A1	chr19:49730977:C:G	Tcruzi	monocyte	-0.0237018164383815	0.0765311639697614	0.525789526009307
AP2A1	chr19:49730977:C:G	Tcruzi	B	0.00162061255379932	0.0597210482739932	0.628654195725117
AP2A1	chr19:49730977:C:G	Tcruzi	CD4T	-0.0134049668053302	0.076195146567777	0.574892857851317
AP2A1	chr19:49733893:C:T	NI	NK	-0.00606375220589151	0.0474798901478135	0.622017940022125
AP2A1	chr19:49733893:C:T	NI	CD8T	0.00117077378847641	0.0527230112511465	0.649000377111389
AP2A1	chr19:49733893:C:T	NI	monocyte	0.00543817886676425	0.0622127856117452	0.602186538578277
AP2A1	chr19:49733893:C:T	NI	B	0.00863843223924337	0.0526713026739738	0.608537722768589
AP2A1	chr19:49733893:C:T	NI	CD4T	0.00270086841988872	0.0643544317344934	0.634071855927886
AP2A1	chr19:49733893:C:T	IAV	NK	-0.00877709688487545	0.0457330780031014	0.603095118562548
AP2A1	chr19:49733893:C:T	IAV	CD8T	0.0017797932156375	0.0398177771132758	0.643302884852298
AP2A1	chr19:49733893:C:T	IAV	monocyte	0.00278429839469037	0.0497776356392352	0.637890246213237
AP2A1	chr19:49733893:C:T	IAV	B	0.00418080136951031	0.0442632486322621	0.627754810324801
AP2A1	chr19:49733893:C:T	IAV	CD4T	0.00356153724717467	0.0544387241484149	0.63653330948298
AP2A1	chr19:49733893:C:T	LPS	NK	-0.00152304013003208	0.0465613435706911	0.643432026568427
AP2A1	chr19:49733893:C:T	LPS	CD8T	0.000372456581048622	0.0455542029261848	0.647044083306744
AP2A1	chr19:49733893:C:T	LPS	monocyte	0.00506067040734941	0.0605139976616605	0.615289486554921
AP2A1	chr19:49733893:C:T	LPS	B	0.00592092954731613	0.0514024654094659	0.616301831513026
AP2A1	chr19:49733893:C:T	LPS	CD4T	0.00602887076745137	0.0602007301935369	0.621338330189172
AP2A1	chr19:49733893:C:T	Tcruzi	NK	-0.00437081652529705	0.0484503591694497	0.630669830795189
AP2A1	chr19:49733893:C:T	Tcruzi	CD8T	0.000915708254455071	0.050693705742732	0.648276192013406
AP2A1	chr19:49733893:C:T	Tcruzi	monocyte	0.00521580449192213	0.0591255352887172	0.623338083601566
AP2A1	chr19:49733893:C:T	Tcruzi	B	0.00582041601201761	0.049153122950238	0.61932454571693
AP2A1	chr19:49733893:C:T	Tcruzi	CD4T	0.00400225199412714	0.0605829239131065	0.634710508453966
AP2A1	chr19:49741542:C:T	NI	NK	-0.00634386415020281	0.0548055449141856	0.605854810046387
AP2A1	chr19:49741542:C:T	NI	CD8T	-0.00345368919674337	0.0619554293887435	0.624382205001185
AP2A1	chr19:49741542:C:T	NI	monocyte	0.0212883113870757	0.076856219929555	0.524527005028294
AP2A1	chr19:49741542:C:T	NI	B	0.017786191693922	0.0639893668654527	0.550574678098706
AP2A1	chr19:49741542:C:T	NI	CD4T	0.0053707131343668	0.0755521635873119	0.606734369548352
AP2A1	chr19:49741542:C:T	IAV	NK	-0.0115528126095023	0.0538109444495216	0.576415498016974
AP2A1	chr19:49741542:C:T	IAV	CD8T	-0.00521912892334611	0.0473602945505001	0.60813498348529
AP2A1	chr19:49741542:C:T	IAV	monocyte	0.013344437584764	0.0601803965217348	0.566928949967268
AP2A1	chr19:49741542:C:T	IAV	B	0.0174270837145319	0.0566584524643994	0.540309319718024
AP2A1	chr19:49741542:C:T	IAV	CD4T	0.00360331422307917	0.0632011988818494	0.61856543235771
AP2A1	chr19:49741542:C:T	LPS	NK	-0.00822310253182041	0.0561489586903419	0.592969221281413
AP2A1	chr19:49741542:C:T	LPS	CD8T	-0.00381657968648747	0.053687756544638	0.615407906750357
AP2A1	chr19:49741542:C:T	LPS	monocyte	0.0158785398103466	0.0723871185549755	0.55454871318045
AP2A1	chr19:49741542:C:T	LPS	B	0.0212310555944108	0.0662537975826564	0.53162828180671
AP2A1	chr19:49741542:C:T	LPS	CD4T	0.00511125917589082	0.0702069877856932	0.609655357279437
AP2A1	chr19:49741542:C:T	Tcruzi	NK	-0.00885390351273654	0.0580057828966696	0.593919627378672
AP2A1	chr19:49741542:C:T	Tcruzi	CD8T	-0.00153785666709735	0.0595410889659128	0.631047542559695
AP2A1	chr19:49741542:C:T	Tcruzi	monocyte	0.0192366840967203	0.0736181720391463	0.549263958427359
AP2A1	chr19:49741542:C:T	Tcruzi	B	0.0235513444297531	0.0666351171666865	0.521741012270925
AP2A1	chr19:49741542:C:T	Tcruzi	CD4T	0.0047431664771132	0.0714527422067111	0.614383409453325
AP2A1	chr19:49755861:C:T	NI	NK	0.00946960991735268	0.062458935994552	0.568732242323112
AP2A1	chr19:49755861:C:T	NI	CD8T	0.0329035049054473	0.082027059194253	0.490196169358337
AP2A1	chr19:49755861:C:T	NI	monocyte	0.0267203746202684	0.0863245913184464	0.499685701887867
AP2A1	chr19:49755861:C:T	NI	B	0.00592763142359129	0.0684158554908787	0.590112184874853
AP2A1	chr19:49755861:C:T	NI	CD4T	0.0393427543481677	0.0987899661284199	0.483563549439754
AP2A1	chr19:49755861:C:T	IAV	NK	0.00313161472901841	0.058333175958599	0.594844602122116
AP2A1	chr19:49755861:C:T	IAV	CD8T	0.0179187902277314	0.0581721814843263	0.52125092680445
AP2A1	chr19:49755861:C:T	IAV	monocyte	0.0314392391347353	0.0814605973219006	0.489693435655166
AP2A1	chr19:49755861:C:T	IAV	B	-0.0102504314708082	0.0657756950912759	0.590364050579037
AP2A1	chr19:49755861:C:T	IAV	CD4T	0.0182642290189386	0.0746189525797822	0.540095968702848
AP2A1	chr19:49755861:C:T	LPS	NK	0.00949331506125473	0.0627161801157493	0.564881943795319
AP2A1	chr19:49755861:C:T	LPS	CD8T	0.0150734213396729	0.0628074214948465	0.537631245864013
AP2A1	chr19:49755861:C:T	LPS	monocyte	0.0189693361274932	0.0810849951323122	0.532619233380043
AP2A1	chr19:49755861:C:T	LPS	B	0.00186776197595605	0.0682643541354423	0.60205362091409
AP2A1	chr19:49755861:C:T	LPS	CD4T	0.0285099049358679	0.0861102418221197	0.510951588891695
AP2A1	chr19:49755861:C:T	Tcruzi	NK	0.0138627608051188	0.0655993307590441	0.550337389311114
AP2A1	chr19:49755861:C:T	Tcruzi	CD8T	0.0300915778550286	0.0775761973994207	0.493433417602686
AP2A1	chr19:49755861:C:T	Tcruzi	monocyte	0.0253702916392947	0.0826289296099833	0.517140415645244
AP2A1	chr19:49755861:C:T	Tcruzi	B	0.00476884178475381	0.0650717075969924	0.591797717582662
AP2A1	chr19:49755861:C:T	Tcruzi	CD4T	0.0325857654564997	0.0897554995518473	0.502560376437634
AP2A1	chr19:49768601:T:A	NI	NK	0.103985765273879	0.0697730914943301	0.0649558786532623
AP2A1	chr19:49768601:T:A	NI	CD8T	0.0924023974031915	0.0710117985761646	0.0941393579569445
AP2A1	chr19:49768601:T:A	NI	monocyte	0.37581176609326	0.0898654892810161	2.33949532056053e-06
AP2A1	chr19:49768601:T:A	NI	B	0.206747587379802	0.0768865139277542	0.00265932421619486
AP2A1	chr19:49768601:T:A	NI	CD4T	0.0282475629313523	0.0824379334341372	0.359384361569728
AP2A1	chr19:49768601:T:A	IAV	NK	0.0665316975688033	0.0666415915209829	0.15454755485768
AP2A1	chr19:49768601:T:A	IAV	CD8T	0.113614291807909	0.0658923907656256	0.0344480705468745
AP2A1	chr19:49768601:T:A	IAV	monocyte	0.264180366074012	0.0713632183425135	6.39128011380825e-05
AP2A1	chr19:49768601:T:A	IAV	B	0.191148556783994	0.0716355748424046	0.00241031366200975
AP2A1	chr19:49768601:T:A	IAV	CD4T	0.0619362385301982	0.0696370237787496	0.184367809549992
AP2A1	chr19:49768601:T:A	LPS	NK	0.126470969298613	0.0701994487192274	0.0322390961665799
AP2A1	chr19:49768601:T:A	LPS	CD8T	0.0979934043735032	0.0655795995603725	0.0640923847565541
AP2A1	chr19:49768601:T:A	LPS	monocyte	0.2920951251811	0.0789025747452092	8.31171431064993e-05
AP2A1	chr19:49768601:T:A	LPS	B	0.23562247819614	0.0785831588084896	0.00065745972295203
AP2A1	chr19:49768601:T:A	LPS	CD4T	0.0447911080397364	0.0754680716749883	0.27184092039599
AP2A1	chr19:49768601:T:A	Tcruzi	NK	0.111282569191544	0.0733306186595572	0.0611751160706522
AP2A1	chr19:49768601:T:A	Tcruzi	CD8T	0.0615114396537509	0.0694037580872995	0.183340761540819
AP2A1	chr19:49768601:T:A	Tcruzi	monocyte	0.359733889171556	0.0866901310735647	2.97646751469497e-06
AP2A1	chr19:49768601:T:A	Tcruzi	B	0.18746367964631	0.0734111776465534	0.00461141516200615
AP2A1	chr19:49768601:T:A	Tcruzi	CD4T	0.0373830704518013	0.0781629633940418	0.310502515154624
AP2A1	chr19:49771277:G:A	NI	NK	-0.0147563156785424	0.0554848910826612	0.562199388842256
AP2A1	chr19:49771277:G:A	NI	CD8T	-0.0143404423211872	0.0619755902370966	0.574255128149361
AP2A1	chr19:49771277:G:A	NI	monocyte	0.0122278271832323	0.0700604837991265	0.565319408260114
AP2A1	chr19:49771277:G:A	NI	B	0.000470608538983051	0.0566927305782048	0.64306571432261
AP2A1	chr19:49771277:G:A	NI	CD4T	-0.00639932955737975	0.0722808204114254	0.606800023542462
AP2A1	chr19:49771277:G:A	IAV	NK	-0.0142290472444298	0.0519931456595776	0.559677096076626
AP2A1	chr19:49771277:G:A	IAV	CD8T	-0.0100183293346865	0.0464536307935751	0.578005476487356
AP2A1	chr19:49771277:G:A	IAV	monocyte	0.00869394299289649	0.0564886045206244	0.597273573489677
AP2A1	chr19:49771277:G:A	IAV	B	-0.00279219068377965	0.0490827755538743	0.626679151030961
AP2A1	chr19:49771277:G:A	IAV	CD4T	-0.00120534825038709	0.060516060856883	0.634764398693664
AP2A1	chr19:49771277:G:A	LPS	NK	-0.0136745271675609	0.0551826579471462	0.562798061767421
AP2A1	chr19:49771277:G:A	LPS	CD8T	-0.0173977409017286	0.0571748795353313	0.545050891339104
AP2A1	chr19:49771277:G:A	LPS	monocyte	0.00966458128082816	0.0674824185069792	0.587430101469079
AP2A1	chr19:49771277:G:A	LPS	B	-0.00283415582875013	0.0564707694413119	0.623120887477344
AP2A1	chr19:49771277:G:A	LPS	CD4T	0.00102926291213751	0.0673004822081082	0.638615767286471
AP2A1	chr19:49771277:G:A	Tcruzi	NK	-0.0095429028190805	0.0542481752601472	0.587720895197465
AP2A1	chr19:49771277:G:A	Tcruzi	CD8T	-0.0118758384859133	0.0584725549902172	0.581043748013351
AP2A1	chr19:49771277:G:A	Tcruzi	monocyte	0.0093930429507328	0.0659029801973734	0.595100641925409
AP2A1	chr19:49771277:G:A	Tcruzi	B	0.00167529731888223	0.0539319944905315	0.634693007798503
AP2A1	chr19:49771277:G:A	Tcruzi	CD4T	-0.00284215296822598	0.0676681779577136	0.62720458497936
AP2A1	chr19:49784387:A:G	NI	NK	0.019903734680445	0.0400259222456262	0.301848827068169
AP2A1	chr19:49784387:A:G	NI	CD8T	0.0255647884631663	0.0413101333201336	0.261270799951738
AP2A1	chr19:49784387:A:G	NI	monocyte	0.0995714768935101	0.0507294691090165	0.0253038907418281
AP2A1	chr19:49784387:A:G	NI	B	0.0797388420090603	0.0464848157757522	0.0383264366269293
AP2A1	chr19:49784387:A:G	NI	CD4T	0.0447782341780813	0.0474133077489599	0.171717393459161
AP2A1	chr19:49784387:A:G	IAV	NK	0.012975995218073	0.0390010010881158	0.352040441801085
AP2A1	chr19:49784387:A:G	IAV	CD8T	0.0413822712465584	0.0381602154208769	0.127486691112682
AP2A1	chr19:49784387:A:G	IAV	monocyte	0.11302931082853	0.0503539589415272	0.0114075341458403
AP2A1	chr19:49784387:A:G	IAV	B	0.0706919435100413	0.0422721847788564	0.040817321035783
AP2A1	chr19:49784387:A:G	IAV	CD4T	0.0600476663959739	0.0420463132656838	0.0740668137615527
AP2A1	chr19:49784387:A:G	LPS	NK	0.0432807215125543	0.0409810133867318	0.139608221306434
AP2A1	chr19:49784387:A:G	LPS	CD8T	0.0240817391224267	0.0376683350986237	0.252640319222745
AP2A1	chr19:49784387:A:G	LPS	monocyte	0.066413029809335	0.046295844730837	0.0779117292992168
AP2A1	chr19:49784387:A:G	LPS	B	0.0836273915394545	0.0464841194005202	0.0316067401155916
AP2A1	chr19:49784387:A:G	LPS	CD4T	0.0489765459260588	0.0440060606403794	0.132970905952774
AP2A1	chr19:49784387:A:G	Tcruzi	NK	0.0271218962479887	0.0416009315775997	0.251496066853507
AP2A1	chr19:49784387:A:G	Tcruzi	CD8T	0.0114916492618793	0.0416755166997862	0.372403079325603
AP2A1	chr19:49784387:A:G	Tcruzi	monocyte	0.120431903381384	0.0545080738651524	0.0131374173734857
AP2A1	chr19:49784387:A:G	Tcruzi	B	0.0744454976644731	0.0441742955750434	0.041301070739291
AP2A1	chr19:49784387:A:G	Tcruzi	CD4T	0.0425240738216139	0.0449804909506657	0.171199426669923
AP2A1	chr19:49868503:G:A	NI	NK	0.0265258658809147	0.0504931916257365	0.465717825757027
AP2A1	chr19:49868503:G:A	NI	CD8T	0.020151010613288	0.0495007212528085	0.508395669873179
AP2A1	chr19:49868503:G:A	NI	monocyte	-0.00369863433922856	0.0557185827888392	0.607194849706129
AP2A1	chr19:49868503:G:A	NI	B	-0.00225435975720358	0.0470151989339074	0.645278789192906
AP2A1	chr19:49868503:G:A	NI	CD4T	0.0202268849124549	0.0589658328053879	0.521618442335171
AP2A1	chr19:49868503:G:A	IAV	NK	0.0261752781330313	0.0484776968287556	0.458934149931965
AP2A1	chr19:49868503:G:A	IAV	CD8T	0.0213246077698364	0.0425081791505687	0.47403464155219
AP2A1	chr19:49868503:G:A	IAV	monocyte	0.00311318397630789	0.0440150624649624	0.619338564974538
AP2A1	chr19:49868503:G:A	IAV	B	0.00194113108275251	0.0401597647228219	0.621790411931949
AP2A1	chr19:49868503:G:A	IAV	CD4T	0.0152223918324446	0.0489061175623949	0.539212065450016
AP2A1	chr19:49868503:G:A	LPS	NK	0.0369942912694571	0.0603253403987097	0.414793940587632
AP2A1	chr19:49868503:G:A	LPS	CD8T	0.0272680365149434	0.0495279765898532	0.447211270844381
AP2A1	chr19:49868503:G:A	LPS	monocyte	0.00431977450368789	0.0526412468564618	0.597002707356567
AP2A1	chr19:49868503:G:A	LPS	B	0.00352168818082503	0.0458791763775907	0.602739579920675
AP2A1	chr19:49868503:G:A	LPS	CD4T	0.0275978693257055	0.0588614114922549	0.479397520151559
AP2A1	chr19:49868503:G:A	Tcruzi	NK	0.0251536266205086	0.0504606091904403	0.473987599220513
AP2A1	chr19:49868503:G:A	Tcruzi	CD8T	0.0225556663763397	0.0493366496734069	0.490815757546583
AP2A1	chr19:49868503:G:A	Tcruzi	monocyte	0.00529280829662057	0.0520388352770407	0.605041300022152
AP2A1	chr19:49868503:G:A	Tcruzi	B	0.0016689525208577	0.0439438638003005	0.623388731121486
AP2A1	chr19:49868503:G:A	Tcruzi	CD4T	0.0187329536331376	0.05525285276985	0.529783212275298
AP2A1	chr19:49885469:A:T	NI	NK	0.0245989209491468	0.036945979267642	0.280053281970839
AP2A1	chr19:49885469:A:T	NI	CD8T	0.0311346141721365	0.0389354567228851	0.241201393639049
AP2A1	chr19:49885469:A:T	NI	monocyte	0.0776346653010198	0.0523874512311808	0.0943284484316197
AP2A1	chr19:49885469:A:T	NI	B	0.0392756761106388	0.0415280058115446	0.199057426361948
AP2A1	chr19:49885469:A:T	NI	CD4T	0.0334924790233228	0.0452666577100896	0.25897045175448
AP2A1	chr19:49885469:A:T	IAV	NK	0.0185540292537911	0.0345892789941483	0.318050586263068
AP2A1	chr19:49885469:A:T	IAV	CD8T	0.0296694406189941	0.0340124691504455	0.21541881356291
AP2A1	chr19:49885469:A:T	IAV	monocyte	0.0704218108702979	0.0454828229114477	0.0887597988895571
AP2A1	chr19:49885469:A:T	IAV	B	0.0275293128923932	0.0364691156111132	0.248105462867092
AP2A1	chr19:49885469:A:T	IAV	CD4T	0.0331228807411076	0.0390605309252649	0.228960720613651
AP2A1	chr19:49885469:A:T	LPS	NK	0.022041213432074	0.0367101466206777	0.295897157263777
AP2A1	chr19:49885469:A:T	LPS	CD8T	0.0302963917190344	0.0353980337118946	0.221323633152042
AP2A1	chr19:49885469:A:T	LPS	monocyte	0.109633453593857	0.0605461231224907	0.0496554386256412
AP2A1	chr19:49885469:A:T	LPS	B	0.0573314538228	0.0458166819123106	0.124056360069729
AP2A1	chr19:49885469:A:T	LPS	CD4T	0.0314592661325767	0.0419589592934994	0.254693649930979
AP2A1	chr19:49885469:A:T	Tcruzi	NK	0.0320454436605602	0.0394112826647393	0.234829427062214
AP2A1	chr19:49885469:A:T	Tcruzi	CD8T	0.0197072690324844	0.0372738667741177	0.319897192194848
AP2A1	chr19:49885469:A:T	Tcruzi	monocyte	0.082775160645998	0.052638406802025	0.0861421679501887
AP2A1	chr19:49885469:A:T	Tcruzi	B	0.0519250958090445	0.0433047552868434	0.13643312215584
AP2A1	chr19:49885469:A:T	Tcruzi	CD4T	0.0350328686111447	0.0430342700566917	0.238615951136345
AP2A1	chr19:49899589:C:T	NI	NK	0.032013684517935	0.0686504899051875	0.465389939449012
AP2A1	chr19:49899589:C:T	NI	CD8T	0.0340180257219604	0.0753901447962378	0.473530853657793
AP2A1	chr19:49899589:C:T	NI	monocyte	0.0312676934345144	0.0829630519307614	0.476123001522132
AP2A1	chr19:49899589:C:T	NI	B	0.0232392228284002	0.0680594022107436	0.511408684375164
AP2A1	chr19:49899589:C:T	NI	CD4T	0.038362061815353	0.0904255002762076	0.474029233260961
AP2A1	chr19:49899589:C:T	IAV	NK	0.0266791959075184	0.0613181885560863	0.477334767077553
AP2A1	chr19:49899589:C:T	IAV	CD8T	0.0224267236979432	0.0552676012728812	0.488053207632855
AP2A1	chr19:49899589:C:T	IAV	monocyte	0.0185694361454846	0.0642836000164258	0.529940589575838
AP2A1	chr19:49899589:C:T	IAV	B	0.0191642181962244	0.0584855938569836	0.515688498012209
AP2A1	chr19:49899589:C:T	IAV	CD4T	0.0241242355446929	0.071743987751818	0.512487364870296
AP2A1	chr19:49899589:C:T	LPS	NK	0.0358637645607541	0.0724193995123181	0.448749984574308
AP2A1	chr19:49899589:C:T	LPS	CD8T	0.0263918065940232	0.0631880023143045	0.480776695070209
AP2A1	chr19:49899589:C:T	LPS	monocyte	0.0139777009430532	0.0751596085284199	0.547845067909931
AP2A1	chr19:49899589:C:T	LPS	B	0.0228943244591139	0.0675151248320923	0.507993449363175
AP2A1	chr19:49899589:C:T	LPS	CD4T	0.0250348416360802	0.0786028722019412	0.513908441554955
AP2A1	chr19:49899589:C:T	Tcruzi	NK	0.031966310093077	0.0698340393915959	0.467354832938574
AP2A1	chr19:49899589:C:T	Tcruzi	CD8T	0.0340879712300796	0.0735161278759631	0.467182057085302
AP2A1	chr19:49899589:C:T	Tcruzi	monocyte	0.0243188665862796	0.0764895210569768	0.515655500829398
AP2A1	chr19:49899589:C:T	Tcruzi	B	0.0259040901638749	0.0670331046985759	0.494491094824192
AP2A1	chr19:49899589:C:T	Tcruzi	CD4T	0.0258034116149473	0.0797673072275295	0.51473378248147
AP2A1	chr19:49903251:G:C	NI	NK	0.0109503020715983	0.0277984144362296	0.577264756624979
AP2A1	chr19:49903251:G:C	NI	CD8T	0.0110049089358214	0.02913061018685	0.581386175551037
AP2A1	chr19:49903251:G:C	NI	monocyte	-0.00165422121587632	0.0366278478695419	0.667158373303786
AP2A1	chr19:49903251:G:C	NI	B	-0.00185037335506629	0.028949668309855	0.703436254737246
AP2A1	chr19:49903251:G:C	NI	CD4T	0.0168535065901432	0.0368421704887618	0.549384882465937
AP2A1	chr19:49903251:G:C	IAV	NK	0.0134688562764248	0.0281208250845644	0.549566106716676
AP2A1	chr19:49903251:G:C	IAV	CD8T	0.0103009726397967	0.0247157282293085	0.568302580034312
AP2A1	chr19:49903251:G:C	IAV	monocyte	0.00834612213045321	0.0277575117892274	0.609481616644832
AP2A1	chr19:49903251:G:C	IAV	B	-0.00011580955749483	0.0253083505467488	0.693088858246814
AP2A1	chr19:49903251:G:C	IAV	CD4T	0.0134991646912909	0.0304800212972697	0.562300228817596
AP2A1	chr19:49903251:G:C	LPS	NK	0.0246585479376625	0.0358616134925131	0.419863652226693
AP2A1	chr19:49903251:G:C	LPS	CD8T	0.0162638026970852	0.0296826738792881	0.470876088155339
AP2A1	chr19:49903251:G:C	LPS	monocyte	0.0229783750849817	0.0385269804711274	0.444309571135477
AP2A1	chr19:49903251:G:C	LPS	B	0.0103584053600094	0.0321388338790847	0.546831796180374
AP2A1	chr19:49903251:G:C	LPS	CD4T	0.0332941487190549	0.0444097753595915	0.397854343363952
AP2A1	chr19:49903251:G:C	Tcruzi	NK	0.0113101023404994	0.0289050174569247	0.575996790737273
AP2A1	chr19:49903251:G:C	Tcruzi	CD8T	0.00694779868821319	0.0275098111752903	0.612167811409985
AP2A1	chr19:49903251:G:C	Tcruzi	monocyte	0.00889467767821067	0.032129204199494	0.611055431124488
AP2A1	chr19:49903251:G:C	Tcruzi	B	-0.00136009519638982	0.0275794083999487	0.704127244684131
AP2A1	chr19:49903251:G:C	Tcruzi	CD4T	0.017927346751211	0.0355877057968213	0.542923065170432
AP2A2	chr11:845789:C:T	NI	NK	0.0543601272620615	0.040450194993785	0.089078508974402
AP2A2	chr11:845789:C:T	NI	CD8T	0.0733875968971015	0.0422008705986376	0.0496104254415352
AP2A2	chr11:845789:C:T	NI	monocyte	-0.000923335802662772	0.0338511393882342	0.506671270460612
AP2A2	chr11:845789:C:T	NI	B	0.0376464624773028	0.0421938726734912	0.18951433622621
AP2A2	chr11:845789:C:T	NI	CD4T	0.11897483104554	0.056425734986228	0.0289577290344291
AP2A2	chr11:845789:C:T	IAV	NK	0.0397986573286063	0.0367708709280238	0.140168745123398
AP2A2	chr11:845789:C:T	IAV	CD8T	0.0333181080384961	0.0338841539495183	0.160821979644878
AP2A2	chr11:845789:C:T	IAV	monocyte	-0.0221432159708207	0.039946023854489	0.315324062042432
AP2A2	chr11:845789:C:T	IAV	B	0.0211317999920606	0.036989837187385	0.282957808484646
AP2A2	chr11:845789:C:T	IAV	CD4T	0.08439563322383	0.0448295769044289	0.0395385486429018
AP2A2	chr11:845789:C:T	LPS	NK	0.0481032035449339	0.0394289334514158	0.111941295152724
AP2A2	chr11:845789:C:T	LPS	CD8T	0.0557539070335787	0.0373872646055747	0.0728033524066159
AP2A2	chr11:845789:C:T	LPS	monocyte	0.0302238431350788	0.0470787218694372	0.270870400469203
AP2A2	chr11:845789:C:T	LPS	B	0.0205962442995895	0.0412770211975493	0.30391961802496
AP2A2	chr11:845789:C:T	LPS	CD4T	0.111892981852921	0.0528272404533087	0.0287384089270986
AP2A2	chr11:845789:C:T	Tcruzi	NK	0.0497577681026506	0.0408648364094786	0.112246934047024
AP2A2	chr11:845789:C:T	Tcruzi	CD8T	0.0744164562036081	0.0417128980713736	0.0445435971021247
AP2A2	chr11:845789:C:T	Tcruzi	monocyte	0.00726535068179322	0.0378542047411331	0.432525762301771
AP2A2	chr11:845789:C:T	Tcruzi	B	0.0316961285659413	0.0399871857859594	0.216242831261884
AP2A2	chr11:845789:C:T	Tcruzi	CD4T	0.122208626001603	0.056730674800809	0.02788315832204
AP2A2	chr11:852855:C:T	NI	NK	-0.00162104848357401	0.0434835594156094	0.649363296987194
AP2A2	chr11:852855:C:T	NI	CD8T	-0.00377027385679298	0.0498275557326112	0.638421992537858
AP2A2	chr11:852855:C:T	NI	monocyte	-0.00849063259670642	0.0532282818060279	0.585791647537895
AP2A2	chr11:852855:C:T	NI	B	-0.0106247945648486	0.0501656752980962	0.59946485446923
AP2A2	chr11:852855:C:T	NI	CD4T	-0.00802754458716932	0.0621175368195721	0.613925128719237
AP2A2	chr11:852855:C:T	IAV	NK	-0.00398115113297418	0.0405522456692073	0.632875504689586
AP2A2	chr11:852855:C:T	IAV	CD8T	0.0014998089583646	0.0379308655731517	0.65819116971348
AP2A2	chr11:852855:C:T	IAV	monocyte	-0.00296700976869039	0.0447917846475947	0.640546484854084
AP2A2	chr11:852855:C:T	IAV	B	-0.00817324906309204	0.0427058518929517	0.605195106618637
AP2A2	chr11:852855:C:T	IAV	CD4T	-0.00703633323524496	0.0522059851821135	0.622139479903535
AP2A2	chr11:852855:C:T	LPS	NK	-0.00495023617736899	0.0441948835947892	0.623238902273207
AP2A2	chr11:852855:C:T	LPS	CD8T	-0.00613602079206317	0.0436436273361879	0.615043369367215
AP2A2	chr11:852855:C:T	LPS	monocyte	0.00272023532572101	0.0580366079789549	0.640646653387113
AP2A2	chr11:852855:C:T	LPS	B	-0.0125561139299189	0.0509633877978281	0.583089026046154
AP2A2	chr11:852855:C:T	LPS	CD4T	-0.0066560181308556	0.0573159637832207	0.621301406414179
AP2A2	chr11:852855:C:T	Tcruzi	NK	-0.00216471542848253	0.0449205288275078	0.644367023749117
AP2A2	chr11:852855:C:T	Tcruzi	CD8T	-0.00515530374404157	0.0481355340790358	0.628025286867479
AP2A2	chr11:852855:C:T	Tcruzi	monocyte	-0.00567855468988649	0.0516994203470089	0.62236015565405
AP2A2	chr11:852855:C:T	Tcruzi	B	-0.00976789145389971	0.0474765441359893	0.599022732964984
AP2A2	chr11:852855:C:T	Tcruzi	CD4T	-0.00843067031095011	0.0585055937786732	0.617773769112845
AP2A2	chr11:900369:G:A	NI	NK	-0.0125239949466128	0.0467655749650865	0.565189718192937
AP2A2	chr11:900369:G:A	NI	CD8T	-0.0107960922776316	0.0509257917914536	0.581545457764968
AP2A2	chr11:900369:G:A	NI	monocyte	-0.0198970757230071	0.0559185833589869	0.507928629263724
AP2A2	chr11:900369:G:A	NI	B	-0.0114290821740598	0.0508037032743111	0.577792475114823
AP2A2	chr11:900369:G:A	NI	CD4T	-0.0151406492414384	0.0633043593549266	0.564617715522597
AP2A2	chr11:900369:G:A	IAV	NK	-0.0133032717972407	0.0442162304290647	0.55482769643236
AP2A2	chr11:900369:G:A	IAV	CD8T	-0.00944130944693173	0.0395633619924223	0.57400107086595
AP2A2	chr11:900369:G:A	IAV	monocyte	-0.016705544023188	0.0478289962270564	0.534786602555483
AP2A2	chr11:900369:G:A	IAV	B	-0.0114600531073833	0.0443812318155741	0.567989643807398
AP2A2	chr11:900369:G:A	IAV	CD4T	-0.00470295720795852	0.0518402851522121	0.615105558436135
AP2A2	chr11:900369:G:A	LPS	NK	-0.0119487647937349	0.0465651028631154	0.563688435838236
AP2A2	chr11:900369:G:A	LPS	CD8T	-0.0105684489562209	0.0447025618473347	0.569913272389146
AP2A2	chr11:900369:G:A	LPS	monocyte	-0.0182965282794748	0.0589456494079148	0.530665509040188
AP2A2	chr11:900369:G:A	LPS	B	-0.00702369270045521	0.0491465901646806	0.595934497183574
AP2A2	chr11:900369:G:A	LPS	CD4T	-0.00795923082249919	0.0568642651027095	0.597777347056607
AP2A2	chr11:900369:G:A	Tcruzi	NK	-0.0108931796030539	0.0472324545956177	0.573351426322968
AP2A2	chr11:900369:G:A	Tcruzi	CD8T	-0.0100622160104997	0.048729547441818	0.58070698411359
AP2A2	chr11:900369:G:A	Tcruzi	monocyte	-0.0392070066688046	0.0736427697736475	0.446295571038487
AP2A2	chr11:900369:G:A	Tcruzi	B	-0.0095094968034631	0.0475565253767856	0.582091182021244
AP2A2	chr11:900369:G:A	Tcruzi	CD4T	-0.0136787921411601	0.0589223757863893	0.574326323071693
AP2A2	chr11:900809:G:A	NI	NK	-0.0478486673023876	0.0524361541873579	0.260202514597604
AP2A2	chr11:900809:G:A	NI	CD8T	-0.048577269634548	0.0524172609170111	0.264550312705587
AP2A2	chr11:900809:G:A	NI	monocyte	-0.0448477787884441	0.0469354728499947	0.243445350831865
AP2A2	chr11:900809:G:A	NI	B	-0.00511663968467909	0.0439164800336092	0.525551980183416
AP2A2	chr11:900809:G:A	NI	CD4T	-0.0416269268082996	0.0559553018952505	0.317263598735382
AP2A2	chr11:900809:G:A	IAV	NK	-0.0343041555731539	0.0433273524021076	0.300596935071646
AP2A2	chr11:900809:G:A	IAV	CD8T	-0.0247143372130346	0.0371198405227929	0.339110530280655
AP2A2	chr11:900809:G:A	IAV	monocyte	-0.0150744420172636	0.0400639490485795	0.431124625687009
AP2A2	chr11:900809:G:A	IAV	B	-0.00561532571283915	0.0385323244130219	0.517157839893632
AP2A2	chr11:900809:G:A	IAV	CD4T	-0.0266819897967692	0.0454802068201179	0.369235137395729
AP2A2	chr11:900809:G:A	LPS	NK	-0.0368679339213322	0.045943863645231	0.295745512160926
AP2A2	chr11:900809:G:A	LPS	CD8T	-0.0455565296931422	0.0489927709947101	0.255015408473962
AP2A2	chr11:900809:G:A	LPS	monocyte	-0.0349702013946725	0.0520835339070459	0.334146580611842
AP2A2	chr11:900809:G:A	LPS	B	0.00421042860763126	0.0460060496695384	0.585561563721325
AP2A2	chr11:900809:G:A	LPS	CD4T	-0.0379994561478217	0.0512573747060931	0.321510001948706
AP2A2	chr11:900809:G:A	Tcruzi	NK	-0.0534762585862705	0.0573022953470189	0.248919307977676
AP2A2	chr11:900809:G:A	Tcruzi	CD8T	-0.0418617220397973	0.0478984082459697	0.279726042083043
AP2A2	chr11:900809:G:A	Tcruzi	monocyte	-0.0381564366197247	0.0476223938603084	0.301716195567133
AP2A2	chr11:900809:G:A	Tcruzi	B	-0.000428469243230313	0.042817017448296	0.556261556999046
AP2A2	chr11:900809:G:A	Tcruzi	CD4T	-0.0492246604092087	0.0569327883063825	0.283485678123584
AP2A2	chr11:935794:C:T	NI	NK	-0.00131172544069989	0.0657604372408875	0.571317029965043
AP2A2	chr11:935794:C:T	NI	CD8T	-0.0509415367375734	0.0831847733822174	0.382089659086219
AP2A2	chr11:935794:C:T	NI	monocyte	0.0214549867033392	0.0706791494626609	0.479470740048726
AP2A2	chr11:935794:C:T	NI	B	0.0267713461639753	0.0815488534265954	0.504619691440969
AP2A2	chr11:935794:C:T	NI	CD4T	-0.0922415411271437	0.123787605968978	0.318629696913694
AP2A2	chr11:935794:C:T	IAV	NK	-0.010439201288598	0.0604681565350097	0.527841538464065
AP2A2	chr11:935794:C:T	IAV	CD8T	-0.0279312121213156	0.0606195121606281	0.433280148753115
AP2A2	chr11:935794:C:T	IAV	monocyte	-0.0229454456363069	0.0704480577267248	0.495373181721313
AP2A2	chr11:935794:C:T	IAV	B	0.0131212256265635	0.0651919574784558	0.546903276985674
AP2A2	chr11:935794:C:T	IAV	CD4T	-0.0633144157158303	0.0929836317976064	0.355382135925896
AP2A2	chr11:935794:C:T	LPS	NK	-0.00981946069082975	0.0648697133927588	0.530303215632005
AP2A2	chr11:935794:C:T	LPS	CD8T	-0.0336533097599308	0.0674028259300204	0.418114731614455
AP2A2	chr11:935794:C:T	LPS	monocyte	-0.0192110000088805	0.0811986090168783	0.515514153076225
AP2A2	chr11:935794:C:T	LPS	B	0.0158624949253916	0.0741140338676995	0.540058354010613
AP2A2	chr11:935794:C:T	LPS	CD4T	-0.0672140195592586	0.0987784411069078	0.354861629136191
AP2A2	chr11:935794:C:T	Tcruzi	NK	-0.00719138978123732	0.0667592674945698	0.545047435532874
AP2A2	chr11:935794:C:T	Tcruzi	CD8T	-0.0467954983160011	0.0787284007273801	0.387455399412341
AP2A2	chr11:935794:C:T	Tcruzi	monocyte	-0.00766223788028826	0.0694569438221369	0.561374217420968
AP2A2	chr11:935794:C:T	Tcruzi	B	0.0163953461758009	0.0716038120332372	0.536922296341058
AP2A2	chr11:935794:C:T	Tcruzi	CD4T	-0.0716322104138662	0.102759812194913	0.349782859527319
AP2A2	chr11:976019:G:A	NI	NK	-0.0449135642516304	0.0381542510723557	0.110634535885629
AP2A2	chr11:976019:G:A	NI	CD8T	-0.0740568571446088	0.0390737737951994	0.0278751076760583
AP2A2	chr11:976019:G:A	NI	monocyte	-0.0321672551813685	0.0326214307882408	0.161882689574231
AP2A2	chr11:976019:G:A	NI	B	-0.0732562359672474	0.0436387148232985	0.0380216536187712
AP2A2	chr11:976019:G:A	NI	CD4T	-0.120086199069445	0.0483732422853722	0.00783720292190449
AP2A2	chr11:976019:G:A	IAV	NK	-0.0243541972473091	0.0360889811457142	0.23450797314439
AP2A2	chr11:976019:G:A	IAV	CD8T	-0.0371009674663683	0.0333627862914776	0.123887077982696
AP2A2	chr11:976019:G:A	IAV	monocyte	-0.0230927053715132	0.0362505656887913	0.253017809647777
AP2A2	chr11:976019:G:A	IAV	B	-0.0651053800582609	0.039751836549354	0.0391259299833715
AP2A2	chr11:976019:G:A	IAV	CD4T	-0.121258506954926	0.0468886565306022	0.00555914060969209
AP2A2	chr11:976019:G:A	LPS	NK	-0.0296910161313055	0.0379441216555168	0.204923398018771
AP2A2	chr11:976019:G:A	LPS	CD8T	-0.0439161403601261	0.0358727734698465	0.105922880384933
AP2A2	chr11:976019:G:A	LPS	monocyte	-0.059081967263458	0.0470125414873013	0.0940118926509514
AP2A2	chr11:976019:G:A	LPS	B	-0.0534493885479822	0.0409570626697382	0.0911058385490868
AP2A2	chr11:976019:G:A	LPS	CD4T	-0.129818146318909	0.0482389389757599	0.00535855766778548
AP2A2	chr11:976019:G:A	Tcruzi	NK	-0.0207879400932927	0.0398859293827531	0.281112302437569
AP2A2	chr11:976019:G:A	Tcruzi	CD8T	-0.0688738645941595	0.0377894527001334	0.0330634830274528
AP2A2	chr11:976019:G:A	Tcruzi	monocyte	-0.0339679528772159	0.0373615112046085	0.178067131408965
AP2A2	chr11:976019:G:A	Tcruzi	B	-0.0594508608886031	0.0402347653338858	0.0631734177313199
AP2A2	chr11:976019:G:A	Tcruzi	CD4T	-0.131667745042028	0.0497243788844083	0.00548198496137053
AP2A2	chr11:983664:G:T	NI	NK	0.0777255634053531	0.0494678625620892	0.0560007601455776
AP2A2	chr11:983664:G:T	NI	CD8T	0.170062583765648	0.0524910990342209	0.000311864079353421
AP2A2	chr11:983664:G:T	NI	monocyte	0.073190850129799	0.0408046014235489	0.03670079746663
AP2A2	chr11:983664:G:T	NI	B	0.0600291387470224	0.0542214955852368	0.129876288894544
AP2A2	chr11:983664:G:T	NI	CD4T	0.238015226416662	0.0623842837382607	2.51089964475801e-05
AP2A2	chr11:983664:G:T	IAV	NK	0.0702454970487401	0.0475495535432477	0.0663567501895013
AP2A2	chr11:983664:G:T	IAV	CD8T	0.0696919723523053	0.0447800225570116	0.0609332820236646
AP2A2	chr11:983664:G:T	IAV	monocyte	0.0429951840242313	0.0475545782029695	0.176609234295594
AP2A2	chr11:983664:G:T	IAV	B	0.0533310535968008	0.0489812523277891	0.132095496167033
AP2A2	chr11:983664:G:T	IAV	CD4T	0.193270046988051	0.0545638527923888	7.11877143956095e-05
AP2A2	chr11:983664:G:T	LPS	NK	0.0576012602694973	0.0508413438414336	0.124993102807096
AP2A2	chr11:983664:G:T	LPS	CD8T	0.125735688217081	0.0474258387265958	0.00354671858525997
AP2A2	chr11:983664:G:T	LPS	monocyte	0.0829961580839255	0.0584175534242757	0.073393293177088
AP2A2	chr11:983664:G:T	LPS	B	0.039040381605168	0.0547734389754821	0.227551166962907
AP2A2	chr11:983664:G:T	LPS	CD4T	0.214451638197263	0.0567423497575217	3.57201698797689e-05
AP2A2	chr11:983664:G:T	Tcruzi	NK	0.0695859222047028	0.0519241080515454	0.0880701025959976
AP2A2	chr11:983664:G:T	Tcruzi	CD8T	0.161214906473376	0.0510119822795035	0.000439956784865436
AP2A2	chr11:983664:G:T	Tcruzi	monocyte	0.121421704959972	0.0519084939496978	0.00589488258711945
AP2A2	chr11:983664:G:T	Tcruzi	B	0.0517069139708945	0.0522707590761169	0.155488502689005
AP2A2	chr11:983664:G:T	Tcruzi	CD4T	0.251583631170388	0.0643326424190619	7.10981030321405e-06
AP2A2	chr11:993745:C:G	NI	NK	0.05478091861434	0.0724613308852164	0.239586010406309
AP2A2	chr11:993745:C:G	NI	CD8T	0.102514030596901	0.0843892677330369	0.129702362224336
AP2A2	chr11:993745:C:G	NI	monocyte	-0.00441856585020126	0.0700674881383474	0.510879538961421
AP2A2	chr11:993745:C:G	NI	B	0.0963252447625648	0.0916444208127246	0.155267174919916
AP2A2	chr11:993745:C:G	NI	CD4T	0.188533153184168	0.126543570289853	0.0802058696401378
AP2A2	chr11:993745:C:G	IAV	NK	0.0640307294760473	0.0707389115813013	0.196648151816339
AP2A2	chr11:993745:C:G	IAV	CD8T	0.0722274880471492	0.0676996597506246	0.153799362501148
AP2A2	chr11:993745:C:G	IAV	monocyte	0.00294532497998158	0.0681470205764394	0.500719428582687
AP2A2	chr11:993745:C:G	IAV	B	0.0671974723438946	0.0739886122552537	0.195957942857302
AP2A2	chr11:993745:C:G	IAV	CD4T	0.154153208606748	0.105514578978393	0.0854090690587798
AP2A2	chr11:993745:C:G	LPS	NK	0.0683261435899937	0.0751411233055602	0.195334972299593
AP2A2	chr11:993745:C:G	LPS	CD8T	0.099932150815282	0.0797263352728053	0.11485425775308
AP2A2	chr11:993745:C:G	LPS	monocyte	0.0103886702785676	0.0837234990105811	0.469455437172416
AP2A2	chr11:993745:C:G	LPS	B	0.0659382324599216	0.0801105773573024	0.221034314459068
AP2A2	chr11:993745:C:G	LPS	CD4T	0.194965712153329	0.12888238663441	0.07633141861672
AP2A2	chr11:993745:C:G	Tcruzi	NK	0.067285676791385	0.0770562087958548	0.20610739698784
AP2A2	chr11:993745:C:G	Tcruzi	CD8T	0.1164169290979	0.0881218948054325	0.106306283565158
AP2A2	chr11:993745:C:G	Tcruzi	monocyte	0.00215658622102498	0.0742297190691299	0.505673349716936
AP2A2	chr11:993745:C:G	Tcruzi	B	0.0553918763459125	0.0761860077607135	0.248533520172716
AP2A2	chr11:993745:C:G	Tcruzi	CD4T	0.172944836454227	0.116367305925949	0.0837078052314811
AP2A2	chr11:1021410:G:A	NI	NK	0.0045313040306706	0.0477188886811151	0.618970827691771
AP2A2	chr11:1021410:G:A	NI	CD8T	0.0125044588054166	0.055597241479728	0.580948646577545
AP2A2	chr11:1021410:G:A	NI	monocyte	-0.010565289427807	0.0572355632077782	0.566590558672759
AP2A2	chr11:1021410:G:A	NI	B	-0.00207162093556053	0.0525157913117836	0.642631344420033
AP2A2	chr11:1021410:G:A	NI	CD4T	0.0211835676154121	0.071334961050504	0.549561458449739
AP2A2	chr11:1021410:G:A	IAV	NK	0.00485124203256062	0.0445450765522996	0.615257342259115
AP2A2	chr11:1021410:G:A	IAV	CD8T	0.0062375703780837	0.0414487861160337	0.602132634053957
AP2A2	chr11:1021410:G:A	IAV	monocyte	-0.00678694423728873	0.049404474721079	0.609837150766624
AP2A2	chr11:1021410:G:A	IAV	B	-0.00268219827665172	0.045536108799794	0.637098993439591
AP2A2	chr11:1021410:G:A	IAV	CD4T	0.0121508447767043	0.0573356109500078	0.583924666098071
AP2A2	chr11:1021410:G:A	LPS	NK	0.00466399789605161	0.048085813065342	0.612808794264649
AP2A2	chr11:1021410:G:A	LPS	CD8T	0.00678041373819503	0.0470831079762476	0.598019397274642
AP2A2	chr11:1021410:G:A	LPS	monocyte	-0.00723018335542167	0.0608575257771729	0.601472358030748
AP2A2	chr11:1021410:G:A	LPS	B	-0.000848745379053984	0.0520164456958651	0.644284948535757
AP2A2	chr11:1021410:G:A	LPS	CD4T	0.025191802648749	0.0703402021756205	0.53305926122068
AP2A2	chr11:1021410:G:A	Tcruzi	NK	0.00608837712403249	0.0495638607154756	0.609650269323672
AP2A2	chr11:1021410:G:A	Tcruzi	CD8T	0.0101844766810508	0.0527992980968331	0.588190385653017
AP2A2	chr11:1021410:G:A	Tcruzi	monocyte	0.000203890958386722	0.0556172691720364	0.642446640809631
AP2A2	chr11:1021410:G:A	Tcruzi	B	-0.00774038662065443	0.052587362876728	0.610932692886569
AP2A2	chr11:1021410:G:A	Tcruzi	CD4T	0.0225047873065	0.0687969388427076	0.547360523048281
AP2A2	chr11:1039614:C:T	NI	NK	0.0150807201827465	0.0566219770033206	0.552458454976635
AP2A2	chr11:1039614:C:T	NI	CD8T	0.0111754741605176	0.0614646965617815	0.577350467118609
AP2A2	chr11:1039614:C:T	NI	monocyte	0.0417615663059039	0.0762405749980749	0.415140685419186
AP2A2	chr11:1039614:C:T	NI	B	0.00201444216729661	0.0594389044441616	0.618839550406364
AP2A2	chr11:1039614:C:T	NI	CD4T	0.00791658131179793	0.0751278227645424	0.591206783436078
AP2A2	chr11:1039614:C:T	IAV	NK	0.00580158745324421	0.0497767836319266	0.594796237219587
AP2A2	chr11:1039614:C:T	IAV	CD8T	0.00572500598153534	0.0461276157011743	0.593311150065813
AP2A2	chr11:1039614:C:T	IAV	monocyte	0.0226209444988544	0.0592016690129352	0.508809962905474
AP2A2	chr11:1039614:C:T	IAV	B	0.000788984969722031	0.0513079370934911	0.623648685600649
AP2A2	chr11:1039614:C:T	IAV	CD4T	0.0165823686575149	0.0654532192157768	0.556695316793951
AP2A2	chr11:1039614:C:T	LPS	NK	0.00963751971630999	0.0544192848481126	0.574170175797068
AP2A2	chr11:1039614:C:T	LPS	CD8T	0.00380819150737564	0.0527891624382664	0.602804819720849
AP2A2	chr11:1039614:C:T	LPS	monocyte	0.023752786917791	0.0711572184272758	0.511531005485747
AP2A2	chr11:1039614:C:T	LPS	B	0.00466187520621645	0.058676245648129	0.602193002791467
AP2A2	chr11:1039614:C:T	LPS	CD4T	0.0120223618928399	0.0698631344068357	0.576121619930752
AP2A2	chr11:1039614:C:T	Tcruzi	NK	0.0157595569577578	0.0586652163247342	0.549895741901697
AP2A2	chr11:1039614:C:T	Tcruzi	CD8T	0.00895815533935537	0.0589283162263432	0.583933032753572
AP2A2	chr11:1039614:C:T	Tcruzi	monocyte	0.0219187197519907	0.0661838677963799	0.519007489757195
AP2A2	chr11:1039614:C:T	Tcruzi	B	0.0049009832641168	0.0564018337555488	0.602564696141891
AP2A2	chr11:1039614:C:T	Tcruzi	CD4T	0.011035535594383	0.0710773193773279	0.583524094741598
AP2A2	chr11:1046926:C:T	NI	NK	-0.168924413341005	0.111659629393584	0.0523364130393061
AP2A2	chr11:1046926:C:T	NI	CD8T	-0.186265513685197	0.110867238711297	0.046950166147921
AP2A2	chr11:1046926:C:T	NI	monocyte	-0.0571349949522645	0.0900944861371899	0.26882524073738
AP2A2	chr11:1046926:C:T	NI	B	-0.12543901268985	0.105302154716774	0.110357180575184
AP2A2	chr11:1046926:C:T	NI	CD4T	-0.22398178372095	0.132768054823292	0.0463577702908864
AP2A2	chr11:1046926:C:T	IAV	NK	-0.127656681636491	0.0925580657370096	0.0760736811002487
AP2A2	chr11:1046926:C:T	IAV	CD8T	-0.136267449262679	0.0906197642717189	0.0571145356206429
AP2A2	chr11:1046926:C:T	IAV	monocyte	-0.0744788540116829	0.0907365432544606	0.209010030117955
AP2A2	chr11:1046926:C:T	IAV	B	-0.131142581301368	0.101064409501199	0.082006871096557
AP2A2	chr11:1046926:C:T	IAV	CD4T	-0.225478971852552	0.128312570525863	0.0377384385343582
AP2A2	chr11:1046926:C:T	LPS	NK	-0.139766905348417	0.0986081533723836	0.0719519667287992
AP2A2	chr11:1046926:C:T	LPS	CD8T	-0.176188638997776	0.1054234720396	0.0423689928266385
AP2A2	chr11:1046926:C:T	LPS	monocyte	-0.0497515390111852	0.106218224802908	0.318602457496749
AP2A2	chr11:1046926:C:T	LPS	B	-0.103425403548797	0.0990471433770053	0.144865361632405
AP2A2	chr11:1046926:C:T	LPS	CD4T	-0.236686298773749	0.133502307074246	0.0386394762782401
AP2A2	chr11:1046926:C:T	Tcruzi	NK	-0.169386921948489	0.112841839325029	0.0543918589165472
AP2A2	chr11:1046926:C:T	Tcruzi	CD8T	-0.196868891070893	0.114352329734295	0.040822707508454
AP2A2	chr11:1046926:C:T	Tcruzi	monocyte	-0.0523083619455962	0.0948989369905428	0.294479536129455
AP2A2	chr11:1046926:C:T	Tcruzi	B	-0.0925822332183037	0.0950419220853827	0.160935485248473
AP2A2	chr11:1046926:C:T	Tcruzi	CD4T	-0.230401533458115	0.131566169173502	0.0408379257436985
AP2A2	chr11:1051715:T:C	NI	NK	0.0175980898344958	0.0368687284122003	0.417221594620631
AP2A2	chr11:1051715:T:C	NI	CD8T	0.0342842062872929	0.043391633734806	0.321478239018532
AP2A2	chr11:1051715:T:C	NI	monocyte	0.0285088050755065	0.0396763445410757	0.333884698015344
AP2A2	chr11:1051715:T:C	NI	B	0.0409350734026926	0.0505872521638896	0.306120818999541
AP2A2	chr11:1051715:T:C	NI	CD4T	0.0489707725376653	0.0557858211959319	0.288748980411714
AP2A2	chr11:1051715:T:C	IAV	NK	0.0223253050342412	0.0362874076481172	0.373680149781644
AP2A2	chr11:1051715:T:C	IAV	CD8T	0.0291511177152025	0.0374096711749438	0.31648650905361
AP2A2	chr11:1051715:T:C	IAV	monocyte	0.0195300400272798	0.0367179887766975	0.404207346169807
AP2A2	chr11:1051715:T:C	IAV	B	0.0283099198703029	0.0397735505508526	0.340959809807584
AP2A2	chr11:1051715:T:C	IAV	CD4T	0.050999629545466	0.0534744341753799	0.268625359694382
AP2A2	chr11:1051715:T:C	LPS	NK	0.0205112037839302	0.0376944542561516	0.392450837781047
AP2A2	chr11:1051715:T:C	LPS	CD8T	0.0329381544406653	0.0404048117547449	0.306786821943863
AP2A2	chr11:1051715:T:C	LPS	monocyte	0.0241547713463162	0.0456013344176745	0.394668870415318
AP2A2	chr11:1051715:T:C	LPS	B	0.0197376681338689	0.0408867062541105	0.407926074964926
AP2A2	chr11:1051715:T:C	LPS	CD4T	0.057018957256853	0.0587787907970244	0.262305355816227
AP2A2	chr11:1051715:T:C	Tcruzi	NK	0.0169761630052551	0.0380266595795409	0.42420433663936
AP2A2	chr11:1051715:T:C	Tcruzi	CD8T	0.0362139023629696	0.0434673191748955	0.306181691149645
AP2A2	chr11:1051715:T:C	Tcruzi	monocyte	0.0290202158895174	0.0420723030604659	0.352178765618228
AP2A2	chr11:1051715:T:C	Tcruzi	B	0.0288235981847841	0.0418379368320261	0.348968385595787
AP2A2	chr11:1051715:T:C	Tcruzi	CD4T	0.0471020996214893	0.0527474527963547	0.290164314390558
AP2A2	chr11:1072743:T:C	NI	NK	0.00632312253043271	0.0426903646906416	0.613099227952227
AP2A2	chr11:1072743:T:C	NI	CD8T	0.00462891507111822	0.0470424748738903	0.62711642681372
AP2A2	chr11:1072743:T:C	NI	monocyte	0.0200979400237385	0.052957900606712	0.508084443402668
AP2A2	chr11:1072743:T:C	NI	B	-0.00958679250292071	0.0490243113567192	0.606424502012521
AP2A2	chr11:1072743:T:C	NI	CD4T	0.0101951757604977	0.05894042290291	0.595164703867267
AP2A2	chr11:1072743:T:C	IAV	NK	0.00669026968744359	0.0399287497882144	0.607469911301326
AP2A2	chr11:1072743:T:C	IAV	CD8T	0.00511140422908447	0.0365910932265092	0.615840844266292
AP2A2	chr11:1072743:T:C	IAV	monocyte	0.0101271153533425	0.0437728796126769	0.582558118234108
AP2A2	chr11:1072743:T:C	IAV	B	-0.0109806196701593	0.0441640383179064	0.589961017465005
AP2A2	chr11:1072743:T:C	IAV	CD4T	0.00412019255953109	0.0484091895441595	0.630919780994647
AP2A2	chr11:1072743:T:C	LPS	NK	0.00661526747120937	0.0429756125745898	0.606287331110482
AP2A2	chr11:1072743:T:C	LPS	CD8T	0.00194640403645961	0.040918538609308	0.635420253932947
AP2A2	chr11:1072743:T:C	LPS	monocyte	0.00830832942335637	0.0540515394561344	0.58834249735813
AP2A2	chr11:1072743:T:C	LPS	B	-0.00935064841306622	0.0485270918308353	0.6020120035887
AP2A2	chr11:1072743:T:C	LPS	CD4T	0.00577400245832367	0.053369712515425	0.619768066320895
AP2A2	chr11:1072743:T:C	Tcruzi	NK	0.00983743306258981	0.0455116781268192	0.591863501048598
AP2A2	chr11:1072743:T:C	Tcruzi	CD8T	-0.0014717469345622	0.0458255704504412	0.655365644122988
AP2A2	chr11:1072743:T:C	Tcruzi	monocyte	0.0187749392021512	0.0530324077936863	0.539419848766427
AP2A2	chr11:1072743:T:C	Tcruzi	B	-0.0131378835774626	0.0497598418231871	0.582857735584802
AP2A2	chr11:1072743:T:C	Tcruzi	CD4T	0.00382275655900942	0.0540261933692075	0.633251957000801
AP2A2	chr11:1077302:C:G	NI	NK	0.0261730478421073	0.0436049786867331	0.434269131454244
AP2A2	chr11:1077302:C:G	NI	CD8T	0.0242591247422654	0.0435199998118619	0.454277856643609
AP2A2	chr11:1077302:C:G	NI	monocyte	0.0190529715068639	0.0392790781467503	0.457672886331041
AP2A2	chr11:1077302:C:G	NI	B	0.0322501245600251	0.0505930800755732	0.419149948895305
AP2A2	chr11:1077302:C:G	NI	CD4T	0.00933999682582132	0.0462240774258833	0.557458109440138
AP2A2	chr11:1077302:C:G	IAV	NK	0.0144205879569028	0.0349017888793105	0.49772519125626
AP2A2	chr11:1077302:C:G	IAV	CD8T	0.0157145295245468	0.0332642959865146	0.479765590366846
AP2A2	chr11:1077302:C:G	IAV	monocyte	0.0110860947237111	0.0355329413411831	0.532628433783944
AP2A2	chr11:1077302:C:G	IAV	B	0.0153109667439807	0.0360941102812377	0.493459809370714
AP2A2	chr11:1077302:C:G	IAV	CD4T	0.00583188039052256	0.039252702754908	0.580758175237031
AP2A2	chr11:1077302:C:G	LPS	NK	0.0217291547891215	0.0404289764981104	0.452433193135976
AP2A2	chr11:1077302:C:G	LPS	CD8T	0.0190061798658893	0.0372101259223901	0.463126461765702
AP2A2	chr11:1077302:C:G	LPS	monocyte	0.00755919976771609	0.0442313394704994	0.555963972706954
AP2A2	chr11:1077302:C:G	LPS	B	0.0354316134986565	0.0533826737614999	0.4011622910282
AP2A2	chr11:1077302:C:G	LPS	CD4T	0.00507736979508358	0.0427751612762745	0.584324506708417
AP2A2	chr11:1077302:C:G	Tcruzi	NK	0.0252282948363154	0.0436483951301666	0.440633855151803
AP2A2	chr11:1077302:C:G	Tcruzi	CD8T	0.0257974846572796	0.0437638129289399	0.439904882240286
AP2A2	chr11:1077302:C:G	Tcruzi	monocyte	0.0201397006498405	0.0414170102755961	0.472581921613849
AP2A2	chr11:1077302:C:G	Tcruzi	B	0.0235619273687323	0.04254005619388	0.44931584829053
AP2A2	chr11:1077302:C:G	Tcruzi	CD4T	0.0092401425502528	0.0430231554692167	0.560507485346502
AP2A2	chr11:1082850:A:G	NI	NK	0.0277496202843887	0.0562068532380312	0.468176965367041
AP2A2	chr11:1082850:A:G	NI	CD8T	0.0329187522187831	0.0630825917060215	0.460077019550798
AP2A2	chr11:1082850:A:G	NI	monocyte	-0.0119627401763625	0.0559895117551141	0.548016791849285
AP2A2	chr11:1082850:A:G	NI	B	0.0202278243805204	0.0566756469462778	0.519103106264642
AP2A2	chr11:1082850:A:G	NI	CD4T	0.0330618999418666	0.0727618471277921	0.476445030541121
AP2A2	chr11:1082850:A:G	IAV	NK	0.0257243372039894	0.0524637297185986	0.468847606386393
AP2A2	chr11:1082850:A:G	IAV	CD8T	0.0278246705626313	0.0515682563130639	0.448646223701971
AP2A2	chr11:1082850:A:G	IAV	monocyte	-0.000490076974590951	0.0476298940886595	0.635096443414341
AP2A2	chr11:1082850:A:G	IAV	B	0.0140279689018575	0.0473765393717207	0.538341670676152
AP2A2	chr11:1082850:A:G	IAV	CD4T	0.0278154901405712	0.061343407209489	0.485051026169885
AP2A2	chr11:1082850:A:G	LPS	NK	0.0310385214033929	0.0591261923895682	0.449928341349634
AP2A2	chr11:1082850:A:G	LPS	CD8T	0.0293619942087715	0.0557240724996351	0.451451348715186
AP2A2	chr11:1082850:A:G	LPS	monocyte	0.00886056952724814	0.0614760907723592	0.580309439239593
AP2A2	chr11:1082850:A:G	LPS	B	0.0153012186619186	0.0538662725691953	0.53635189737555
AP2A2	chr11:1082850:A:G	LPS	CD4T	0.0312377746148097	0.0676735826920425	0.477215244195445
AP2A2	chr11:1082850:A:G	Tcruzi	NK	0.024525898622486	0.0550574340074474	0.484446423722474
AP2A2	chr11:1082850:A:G	Tcruzi	CD8T	0.0316719683165721	0.0608041743875867	0.45871387989855
AP2A2	chr11:1082850:A:G	Tcruzi	monocyte	-0.00780910436489562	0.0549722975707176	0.591658689620649
AP2A2	chr11:1082850:A:G	Tcruzi	B	0.0138845727766539	0.0513892415811348	0.544615907678769
AP2A2	chr11:1082850:A:G	Tcruzi	CD4T	0.0353383369141148	0.0710927978037058	0.468536110116219
AP2A2	chr11:1088174:C:A	NI	NK	-0.0372620546663097	0.0624131552923877	0.387702396260072
AP2A2	chr11:1088174:C:A	NI	CD8T	-0.0349027625322736	0.0631345908179961	0.406411611202652
AP2A2	chr11:1088174:C:A	NI	monocyte	-0.0148534029649949	0.054664547569771	0.488199284408934
AP2A2	chr11:1088174:C:A	NI	B	0.0323068519362877	0.0713446547259557	0.458902019872767
AP2A2	chr11:1088174:C:A	NI	CD4T	-0.0351389138484853	0.0739276940123025	0.428354731629753
AP2A2	chr11:1088174:C:A	IAV	NK	-0.0399032032827401	0.0628540564534924	0.37062951574897
AP2A2	chr11:1088174:C:A	IAV	CD8T	-0.0254351432592718	0.0504506676000253	0.418932360331046
AP2A2	chr11:1088174:C:A	IAV	monocyte	-0.0205898038890937	0.0545971561328839	0.469270402816177
AP2A2	chr11:1088174:C:A	IAV	B	0.0263100996773408	0.0613623246458549	0.467358669913657
AP2A2	chr11:1088174:C:A	IAV	CD4T	-0.0212244363467019	0.0604081555958464	0.472940426885289
AP2A2	chr11:1088174:C:A	LPS	NK	-0.0383842597680175	0.0634368346579523	0.380744990072963
AP2A2	chr11:1088174:C:A	LPS	CD8T	-0.0440831116510645	0.0658620013920628	0.355862202663405
AP2A2	chr11:1088174:C:A	LPS	monocyte	-0.0285288449182636	0.0687109678959413	0.445848097275134
AP2A2	chr11:1088174:C:A	LPS	B	0.037328598027965	0.0752351449044148	0.4382089182448
AP2A2	chr11:1088174:C:A	LPS	CD4T	-0.0263512832341242	0.066141365790298	0.455698620417632
AP2A2	chr11:1088174:C:A	Tcruzi	NK	-0.04839247963632	0.0726554615782166	0.35583589627836
AP2A2	chr11:1088174:C:A	Tcruzi	CD8T	-0.0347998545559927	0.0618350501454579	0.400771813115786
AP2A2	chr11:1088174:C:A	Tcruzi	monocyte	-0.0267327141414129	0.0613901000029	0.446245271177154
AP2A2	chr11:1088174:C:A	Tcruzi	B	0.0281884819471987	0.066421620819629	0.468312929047845
AP2A2	chr11:1088174:C:A	Tcruzi	CD4T	-0.0482577847074201	0.0787363302269756	0.384360346158402
AP2B1	chr17:35490181:C:T	NI	NK	-0.0143230362179693	0.0539016989950564	0.544614616237011
AP2B1	chr17:35490181:C:T	NI	CD8T	-0.023362473775724	0.0629887257149512	0.510416996326195
AP2B1	chr17:35490181:C:T	NI	monocyte	0.0075650822600014	0.0716282309821005	0.584279800463524
AP2B1	chr17:35490181:C:T	NI	B	-0.0240321069400734	0.0644909569521294	0.509518892750772
AP2B1	chr17:35490181:C:T	NI	CD4T	-0.0391973985464927	0.0834887893612986	0.466885559299428
AP2B1	chr17:35490181:C:T	IAV	NK	-0.0105354724756422	0.0490307414838999	0.559641750600855
AP2B1	chr17:35490181:C:T	IAV	CD8T	-0.0062883906315417	0.045119869341589	0.578030430631752
AP2B1	chr17:35490181:C:T	IAV	monocyte	0.00345100196596985	0.0578406929690938	0.619661488607948
AP2B1	chr17:35490181:C:T	IAV	B	-0.0172162443601012	0.0535182751432638	0.526463019289185
AP2B1	chr17:35490181:C:T	IAV	CD4T	-0.0298716857458338	0.0688207789683043	0.48864639014438
AP2B1	chr17:35490181:C:T	LPS	NK	-0.00924921250814574	0.0528969757596517	0.565900872984454
AP2B1	chr17:35490181:C:T	LPS	CD8T	-0.0159796414706485	0.0529080542070741	0.527054325078018
AP2B1	chr17:35490181:C:T	LPS	monocyte	0.00532494567264505	0.0695461415140184	0.602869166388804
AP2B1	chr17:35490181:C:T	LPS	B	-0.0255615775349979	0.065267376732809	0.498249510466027
AP2B1	chr17:35490181:C:T	LPS	CD4T	-0.0326475406892046	0.0750730306976242	0.484332413070453
AP2B1	chr17:35490181:C:T	Tcruzi	NK	-0.0143251183046453	0.0554880020201041	0.54541106077469
AP2B1	chr17:35490181:C:T	Tcruzi	CD8T	-0.0213917545281994	0.0600305997137907	0.513467342890285
AP2B1	chr17:35490181:C:T	Tcruzi	monocyte	0.0121704207359084	0.0705672943696435	0.581830784502834
AP2B1	chr17:35490181:C:T	Tcruzi	B	-0.0198084521977622	0.0592425168631149	0.520820509231464
AP2B1	chr17:35490181:C:T	Tcruzi	CD4T	-0.0328920046318493	0.0758093397708169	0.487670833367445
AP2B1	chr17:35495053:C:G	NI	NK	-0.01543128195098	0.116221879822125	0.465908475128432
AP2B1	chr17:35495053:C:G	NI	CD8T	0.188415327485651	0.124049235259925	0.0592754797870698
AP2B1	chr17:35495053:C:G	NI	monocyte	0.102101985541224	0.133733898983491	0.222265767985218
AP2B1	chr17:35495053:C:G	NI	B	-0.142724677336636	0.131427052349552	0.138928881208068
AP2B1	chr17:35495053:C:G	NI	CD4T	0.231117103842194	0.140239561961836	0.0466653297654897
AP2B1	chr17:35495053:C:G	IAV	NK	0.0464734244412786	0.108378918514058	0.336696273890701
AP2B1	chr17:35495053:C:G	IAV	CD8T	0.0938963978287468	0.109787833002106	0.191427894353786
AP2B1	chr17:35495053:C:G	IAV	monocyte	0.0148333329644153	0.120354480974994	0.441120499180478
AP2B1	chr17:35495053:C:G	IAV	B	-0.304920547077567	0.160593126771938	0.0267997592577222
AP2B1	chr17:35495053:C:G	IAV	CD4T	0.086348551235057	0.116602049585368	0.228359207441852
AP2B1	chr17:35495053:C:G	LPS	NK	-0.0999494384180998	0.132657415551111	0.241479668654558
AP2B1	chr17:35495053:C:G	LPS	CD8T	0.0946631991437416	0.109455813209602	0.189668104282013
AP2B1	chr17:35495053:C:G	LPS	monocyte	0.180439607094733	0.141939046896978	0.0991684659548599
AP2B1	chr17:35495053:C:G	LPS	B	-0.253543932409642	0.150348227916493	0.0433305506604369
AP2B1	chr17:35495053:C:G	LPS	CD4T	0.117529768413007	0.118530876496703	0.161023704772108
AP2B1	chr17:35495053:C:G	Tcruzi	NK	0.0092927073508073	0.121242216249208	0.461780412079256
AP2B1	chr17:35495053:C:G	Tcruzi	CD8T	0.218872753951995	0.130029360334777	0.0394874109162832
AP2B1	chr17:35495053:C:G	Tcruzi	monocyte	0.191862570944296	0.141774901297098	0.0842104264009516
AP2B1	chr17:35495053:C:G	Tcruzi	B	-0.123085515099231	0.12529750124485	0.163180272114257
AP2B1	chr17:35495053:C:G	Tcruzi	CD4T	0.0744372281915024	0.122470523795775	0.26693196301592
AP2B1	chr17:35497147:T:C	NI	NK	-0.0214690193218243	0.052423831377794	0.505190695341617
AP2B1	chr17:35497147:T:C	NI	CD8T	-0.0197307665184802	0.0551111945490597	0.525036605662879
AP2B1	chr17:35497147:T:C	NI	monocyte	-0.00762762215664791	0.0627475602206724	0.575724032444781
AP2B1	chr17:35497147:T:C	NI	B	-0.00898408343897615	0.0529470701623252	0.583961277935426
AP2B1	chr17:35497147:T:C	NI	CD4T	-0.0113388091454041	0.0627087554845472	0.570892046085651
AP2B1	chr17:35497147:T:C	IAV	NK	-0.0255261663420337	0.0534795641340742	0.479120835067514
AP2B1	chr17:35497147:T:C	IAV	CD8T	-0.0160288631838295	0.0437994270146044	0.51984974897335
AP2B1	chr17:35497147:T:C	IAV	monocyte	-0.0114572287283967	0.0544313977242035	0.576234258646728
AP2B1	chr17:35497147:T:C	IAV	B	-0.00955971832495594	0.046211959416123	0.573089250654296
AP2B1	chr17:35497147:T:C	IAV	CD4T	-0.0140316118993215	0.0546661009516551	0.557520512785423
AP2B1	chr17:35497147:T:C	LPS	NK	-0.0285629848069719	0.0589172986494115	0.471680169918737
AP2B1	chr17:35497147:T:C	LPS	CD8T	-0.0152028615145745	0.0474177043380464	0.530732770450581
AP2B1	chr17:35497147:T:C	LPS	monocyte	0.00576490456482645	0.0633489110042831	0.608525307762562
AP2B1	chr17:35497147:T:C	LPS	B	-0.0128760928104458	0.0536605389443715	0.559414625710611
AP2B1	chr17:35497147:T:C	LPS	CD4T	-0.00921360006850054	0.0580876419242124	0.581269336484101
AP2B1	chr17:35497147:T:C	Tcruzi	NK	-0.0334667871299481	0.0654635454414757	0.460760814792677
AP2B1	chr17:35497147:T:C	Tcruzi	CD8T	-0.0229980894939195	0.05610159023396	0.505944726600875
AP2B1	chr17:35497147:T:C	Tcruzi	monocyte	0.00325329036247197	0.06124035741485	0.628337343864863
AP2B1	chr17:35497147:T:C	Tcruzi	B	-0.00639583648660641	0.0502484333757961	0.593626727737392
AP2B1	chr17:35497147:T:C	Tcruzi	CD4T	-0.00425349644120141	0.0596764829933797	0.606906668765362
AP2B1	chr17:35506148:T:C	NI	NK	-0.0463535792710642	0.0402688165594735	0.119758480312052
AP2B1	chr17:35506148:T:C	NI	CD8T	-0.0471546257067349	0.040035206906263	0.118961357676819
AP2B1	chr17:35506148:T:C	NI	monocyte	-0.103562147272829	0.0524088951799864	0.0231585226902544
AP2B1	chr17:35506148:T:C	NI	B	-0.0545518418879459	0.0447878048080674	0.106889358618518
AP2B1	chr17:35506148:T:C	NI	CD4T	-0.0651320330001192	0.0456813818633122	0.0785162793502722
AP2B1	chr17:35506148:T:C	IAV	NK	-0.0376939857017436	0.037531858503836	0.151424301508458
AP2B1	chr17:35506148:T:C	IAV	CD8T	-0.0292907548762274	0.0361203776165556	0.194503301356066
AP2B1	chr17:35506148:T:C	IAV	monocyte	-0.116996790542802	0.0552977134802211	0.0125833956271222
AP2B1	chr17:35506148:T:C	IAV	B	-0.0378186397544751	0.0391508832694361	0.160655231681481
AP2B1	chr17:35506148:T:C	IAV	CD4T	-0.0947119019071236	0.0481608497765718	0.0205210554320817
AP2B1	chr17:35506148:T:C	LPS	NK	-0.0643376547515075	0.0430809762226798	0.0579762622578656
AP2B1	chr17:35506148:T:C	LPS	CD8T	-0.0475974215468027	0.0372225968179312	0.0970217621280693
AP2B1	chr17:35506148:T:C	LPS	monocyte	-0.100993152748876	0.0521020805703281	0.025071492537582
AP2B1	chr17:35506148:T:C	LPS	B	-0.0605805865324451	0.0443401014053806	0.0807464065504836
AP2B1	chr17:35506148:T:C	LPS	CD4T	-0.0773897405137663	0.0437905198045327	0.0392265738449975
AP2B1	chr17:35506148:T:C	Tcruzi	NK	-0.0560904349571927	0.0433456415314432	0.0898285428207139
AP2B1	chr17:35506148:T:C	Tcruzi	CD8T	-0.0541812538846673	0.039231266657951	0.0821435803865139
AP2B1	chr17:35506148:T:C	Tcruzi	monocyte	-0.0839529690540581	0.0488245354150228	0.0439233158063905
AP2B1	chr17:35506148:T:C	Tcruzi	B	-0.0478963864919536	0.0424838719124239	0.125209203614333
AP2B1	chr17:35506148:T:C	Tcruzi	CD4T	-0.0449928251764617	0.044325847239085	0.153645692720937
AP2B1	chr17:35511722:C:T	NI	NK	-0.0245482395137264	0.0526616184591883	0.32045487636991
AP2B1	chr17:35511722:C:T	NI	CD8T	-0.00981559268389862	0.0529072314130508	0.426007733976912
AP2B1	chr17:35511722:C:T	NI	monocyte	-0.179014685362379	0.0783234700189488	0.0135877866038432
AP2B1	chr17:35511722:C:T	NI	B	-0.0121773281022442	0.058244121006854	0.415030864241399
AP2B1	chr17:35511722:C:T	NI	CD4T	0.0101097283329136	0.0615488568485003	0.44851970085513
AP2B1	chr17:35511722:C:T	IAV	NK	-0.0408333438120295	0.0502139335175229	0.207827788601042
AP2B1	chr17:35511722:C:T	IAV	CD8T	-0.0200673660306728	0.0464597418877383	0.33229543242264
AP2B1	chr17:35511722:C:T	IAV	monocyte	-0.167689771889792	0.0734214927630706	0.0139478409093597
AP2B1	chr17:35511722:C:T	IAV	B	-0.0169491461479328	0.0512049914865007	0.367801913202184
AP2B1	chr17:35511722:C:T	IAV	CD4T	-0.0377832085723928	0.0560501417221048	0.25540780683074
AP2B1	chr17:35511722:C:T	LPS	NK	-0.0492670789927439	0.0552177431668539	0.184666132797118
AP2B1	chr17:35511722:C:T	LPS	CD8T	-0.0179161860010361	0.0486214042932321	0.356263660089028
AP2B1	chr17:35511722:C:T	LPS	monocyte	-0.190028583919702	0.0809971727487769	0.0127633109620707
AP2B1	chr17:35511722:C:T	LPS	B	-0.000684631218458746	0.0582654532416238	0.485001786175428
AP2B1	chr17:35511722:C:T	LPS	CD4T	-0.000504537205796388	0.0569705033945205	0.493827696324219
AP2B1	chr17:35511722:C:T	Tcruzi	NK	-0.0220818287139497	0.0554188918510295	0.342135024953795
AP2B1	chr17:35511722:C:T	Tcruzi	CD8T	-0.00492323294764836	0.0519867974769255	0.458952705738019
AP2B1	chr17:35511722:C:T	Tcruzi	monocyte	-0.162808635944185	0.0738729390311276	0.0172225011317387
AP2B1	chr17:35511722:C:T	Tcruzi	B	-0.0227341249422655	0.0562724539385364	0.343855502346883
AP2B1	chr17:35511722:C:T	Tcruzi	CD4T	0.0186627580263153	0.06034919894273	0.395552570661712
AP2B1	chr17:35575265:T:C	NI	NK	0.0303641692192686	0.0346815429705303	0.224189503233467
AP2B1	chr17:35575265:T:C	NI	CD8T	0.0411492786214922	0.0364870852219072	0.167046375937238
AP2B1	chr17:35575265:T:C	NI	monocyte	-0.0389404313635448	0.0472946929694588	0.24441705511084
AP2B1	chr17:35575265:T:C	NI	B	0.0327789230296343	0.0391638272140162	0.237466799938736
AP2B1	chr17:35575265:T:C	NI	CD4T	0.0617803674386289	0.045334632501415	0.122536130116647
AP2B1	chr17:35575265:T:C	IAV	NK	0.0342033767308977	0.0336386536277473	0.186911269779117
AP2B1	chr17:35575265:T:C	IAV	CD8T	0.0348942770596981	0.0323246186213164	0.169037023687925
AP2B1	chr17:35575265:T:C	IAV	monocyte	-0.00283895491545802	0.0357443113215769	0.504776960090184
AP2B1	chr17:35575265:T:C	IAV	B	0.0256702486475506	0.0336847612791277	0.259066989158153
AP2B1	chr17:35575265:T:C	IAV	CD4T	0.0604861888920699	0.0427592242204059	0.113745608182551
AP2B1	chr17:35575265:T:C	LPS	NK	0.0553424552851704	0.043566663623273	0.122410359372338
AP2B1	chr17:35575265:T:C	LPS	CD8T	0.0338989580115784	0.0328150271703331	0.183503807706017
AP2B1	chr17:35575265:T:C	LPS	monocyte	-0.0222806011208471	0.0423425717185881	0.348512698063471
AP2B1	chr17:35575265:T:C	LPS	B	0.0268868157030897	0.0371571722086967	0.269590230685593
AP2B1	chr17:35575265:T:C	LPS	CD4T	0.0637662211482128	0.0441781134604163	0.110937704256143
AP2B1	chr17:35575265:T:C	Tcruzi	NK	0.0404474060451108	0.0384095636991136	0.176459863495937
AP2B1	chr17:35575265:T:C	Tcruzi	CD8T	0.0396816794821318	0.0353303075675748	0.167227217146999
AP2B1	chr17:35575265:T:C	Tcruzi	monocyte	-0.0423075869368812	0.0476418296896898	0.230235421536652
AP2B1	chr17:35575265:T:C	Tcruzi	B	0.0208083282861508	0.0356055195033491	0.313208264146096
AP2B1	chr17:35575265:T:C	Tcruzi	CD4T	0.0579162838162468	0.0428054140123268	0.126265456912393
AP2B1	chr17:35582410:T:G	NI	NK	-0.00236659323700051	0.0482571317088125	0.484047139569066
AP2B1	chr17:35582410:T:G	NI	CD8T	-0.0011531735167281	0.0482311181047029	0.494566208506541
AP2B1	chr17:35582410:T:G	NI	monocyte	0.195816346510822	0.0711848065475822	0.00470214638194639
AP2B1	chr17:35582410:T:G	NI	B	0.0287880552233507	0.0537224523943717	0.295525241456201
AP2B1	chr17:35582410:T:G	NI	CD4T	0.000885316347365334	0.054795453279691	0.493813619351532
AP2B1	chr17:35582410:T:G	IAV	NK	-0.00627502169937906	0.0453076294427312	0.451462479253383
AP2B1	chr17:35582410:T:G	IAV	CD8T	-0.0306298603917998	0.0462131286536261	0.259000373613019
AP2B1	chr17:35582410:T:G	IAV	monocyte	0.11161860705374	0.0538246504700275	0.0194725666522047
AP2B1	chr17:35582410:T:G	IAV	B	-0.00617309366486903	0.0486571408256908	0.467027590168278
AP2B1	chr17:35582410:T:G	IAV	CD4T	-0.00518505112242653	0.0498004515747136	0.466090164384489
AP2B1	chr17:35582410:T:G	LPS	NK	-0.0177370919862681	0.0499199546656231	0.371130416448145
AP2B1	chr17:35582410:T:G	LPS	CD8T	-0.00321767132112412	0.044882614449733	0.476982834154156
AP2B1	chr17:35582410:T:G	LPS	monocyte	0.162374394128467	0.0648997262235193	0.00736650233261944
AP2B1	chr17:35582410:T:G	LPS	B	0.0246054435468783	0.052364919660543	0.317731789951671
AP2B1	chr17:35582410:T:G	LPS	CD4T	0.0126795526096756	0.051097176270515	0.404794332381484
AP2B1	chr17:35582410:T:G	Tcruzi	NK	-0.0105088359734332	0.0509793065731662	0.426064531807545
AP2B1	chr17:35582410:T:G	Tcruzi	CD8T	0.00313246133655834	0.0467754170415962	0.475987127237128
AP2B1	chr17:35582410:T:G	Tcruzi	monocyte	0.210668238367834	0.0754149335149224	0.00454154304518282
AP2B1	chr17:35582410:T:G	Tcruzi	B	0.0223661070295729	0.0511728347368508	0.328068033225164
AP2B1	chr17:35582410:T:G	Tcruzi	CD4T	-0.0172247991565944	0.0532806380292812	0.382743937004276
AP2B1	chr17:35711538:G:A	NI	NK	-0.0561369375184145	0.0470997721869556	0.109121295802291
AP2B1	chr17:35711538:G:A	NI	CD8T	-0.0993328578796499	0.0494380438604584	0.0219250739966617
AP2B1	chr17:35711538:G:A	NI	monocyte	-0.016440886403279	0.0577015275819913	0.380408956519457
AP2B1	chr17:35711538:G:A	NI	B	-0.0584577786713945	0.0528447292154789	0.126126297305971
AP2B1	chr17:35711538:G:A	NI	CD4T	-0.164795485420615	0.0637546712513121	0.00690614808050372
AP2B1	chr17:35711538:G:A	IAV	NK	-0.0418010808075743	0.0436286092030171	0.160013982173524
AP2B1	chr17:35711538:G:A	IAV	CD8T	-0.0432644371867916	0.0416439547335285	0.138209141584503
AP2B1	chr17:35711538:G:A	IAV	monocyte	-0.00744594442691396	0.0500087341583209	0.432589423937459
AP2B1	chr17:35711538:G:A	IAV	B	-0.0128712138912244	0.0475465568878803	0.366101857297744
AP2B1	chr17:35711538:G:A	IAV	CD4T	-0.141621273649561	0.057753533598096	0.00768896887811355
AP2B1	chr17:35711538:G:A	LPS	NK	-0.047606075349283	0.0471776835335799	0.147778520503644
AP2B1	chr17:35711538:G:A	LPS	CD8T	-0.0684274100306021	0.0439733080962083	0.0584808014433925
AP2B1	chr17:35711538:G:A	LPS	monocyte	-0.00023414851534457	0.0580983717891076	0.487871693700095
AP2B1	chr17:35711538:G:A	LPS	B	-0.0498595107000226	0.0510185735777357	0.157254569776825
AP2B1	chr17:35711538:G:A	LPS	CD4T	-0.16847438743422	0.0638967418637729	0.00648191172198764
AP2B1	chr17:35711538:G:A	Tcruzi	NK	-0.063653908686915	0.0497360923637394	0.0911831427377935
AP2B1	chr17:35711538:G:A	Tcruzi	CD8T	-0.10217866412986	0.0489515173136345	0.0168276584485507
AP2B1	chr17:35711538:G:A	Tcruzi	monocyte	-0.0226847435233272	0.0559644910259321	0.33997383379752
AP2B1	chr17:35711538:G:A	Tcruzi	B	-0.0351868667182718	0.0494797654368526	0.227051419456957
AP2B1	chr17:35711538:G:A	Tcruzi	CD4T	-0.143664895703427	0.0572979003190532	0.00848153593213996
AP2B1	chr17:35728857:G:A	NI	NK	-0.00803694502714358	0.0365344366717163	0.607470584366716
AP2B1	chr17:35728857:G:A	NI	CD8T	-0.00353187134080013	0.0379014531579358	0.646002856153325
AP2B1	chr17:35728857:G:A	NI	monocyte	0.0167459622516169	0.0516337263835335	0.53906198250552
AP2B1	chr17:35728857:G:A	NI	B	0.00549238340781449	0.0398815250656614	0.632003999302879
AP2B1	chr17:35728857:G:A	NI	CD4T	0.00461363486721273	0.0459144474304342	0.634247784834332
AP2B1	chr17:35728857:G:A	IAV	NK	-0.0112936732119242	0.0363271475843887	0.579845399529433
AP2B1	chr17:35728857:G:A	IAV	CD8T	-0.00413609432550848	0.0306358757383473	0.632522925470942
AP2B1	chr17:35728857:G:A	IAV	monocyte	0.00845911482488873	0.0399951800347568	0.603059888722348
AP2B1	chr17:35728857:G:A	IAV	B	0.000959741947629709	0.0339547804277158	0.661540575067144
AP2B1	chr17:35728857:G:A	IAV	CD4T	-0.00371642347323773	0.0394036728219114	0.647656562917068
AP2B1	chr17:35728857:G:A	LPS	NK	-0.0157992434533309	0.0427013048479056	0.554128578664035
AP2B1	chr17:35728857:G:A	LPS	CD8T	0.0030104162908868	0.0343070238108821	0.646408094238835
AP2B1	chr17:35728857:G:A	LPS	monocyte	0.0209704587758541	0.0536248579002101	0.529694531381087
AP2B1	chr17:35728857:G:A	LPS	B	0.000980827233503457	0.0389073165648012	0.656248343576856
AP2B1	chr17:35728857:G:A	LPS	CD4T	-0.000167859436217366	0.0421197647923683	0.667049239067784
AP2B1	chr17:35728857:G:A	Tcruzi	NK	-0.0122423056547045	0.0403790193135716	0.580557605919701
AP2B1	chr17:35728857:G:A	Tcruzi	CD8T	-0.00555556766185476	0.0372081287914435	0.628885988990016
AP2B1	chr17:35728857:G:A	Tcruzi	monocyte	0.017393059628518	0.0497384064891684	0.555688573002628
AP2B1	chr17:35728857:G:A	Tcruzi	B	0.00765486996313387	0.0389183381491944	0.6133098343271
AP2B1	chr17:35728857:G:A	Tcruzi	CD4T	0.00429878939879111	0.0430022908386304	0.643063495463559
AP2B1	chr17:35737245:G:A	NI	NK	-0.090036150632191	0.0823294588585551	0.13890223389566
AP2B1	chr17:35737245:G:A	NI	CD8T	-0.132355812457696	0.092043624690694	0.0828570203795001
AP2B1	chr17:35737245:G:A	NI	monocyte	-0.0446215065238374	0.0953708193959883	0.325497788898921
AP2B1	chr17:35737245:G:A	NI	B	-0.0426418232754457	0.0828307289623059	0.307749880399522
AP2B1	chr17:35737245:G:A	NI	CD4T	-0.205322112438704	0.126149144605622	0.0593081971684948
AP2B1	chr17:35737245:G:A	IAV	NK	-0.0631653846992104	0.0716627359110737	0.19412994834389
AP2B1	chr17:35737245:G:A	IAV	CD8T	-0.0758183662106081	0.0692098697382592	0.139357139628026
AP2B1	chr17:35737245:G:A	IAV	monocyte	-0.0617884941578794	0.0844348388211796	0.245201818047245
AP2B1	chr17:35737245:G:A	IAV	B	-0.0175070579011884	0.0735800580126178	0.395090889285492
AP2B1	chr17:35737245:G:A	IAV	CD4T	-0.172393644575162	0.109102862650708	0.0629309125893998
AP2B1	chr17:35737245:G:A	LPS	NK	-0.063244859438049	0.0767814873865952	0.207875146919542
AP2B1	chr17:35737245:G:A	LPS	CD8T	-0.0995602317745489	0.0777012792914162	0.105649405800768
AP2B1	chr17:35737245:G:A	LPS	monocyte	-0.0679768745316658	0.0973686065093408	0.255161594037599
AP2B1	chr17:35737245:G:A	LPS	B	-0.0462464547232805	0.0818052702287243	0.291177468566405
AP2B1	chr17:35737245:G:A	LPS	CD4T	-0.204398567656256	0.124449533628297	0.0574146771856882
AP2B1	chr17:35737245:G:A	Tcruzi	NK	-0.0798102214509998	0.081359029064802	0.167903567868594
AP2B1	chr17:35737245:G:A	Tcruzi	CD8T	-0.136226157668155	0.0924287513316305	0.0756548832992196
AP2B1	chr17:35737245:G:A	Tcruzi	monocyte	-0.0461705861121275	0.0921062143818577	0.318579390782841
AP2B1	chr17:35737245:G:A	Tcruzi	B	-0.0187974048431135	0.0809457066356908	0.395447171648903
AP2B1	chr17:35737245:G:A	Tcruzi	CD4T	-0.193255500264138	0.118565215500033	0.0606791251482963
AP2B1	chr17:35825767:T:C	NI	NK	-0.0296672442934324	0.0717682425921321	0.47552513050276
AP2B1	chr17:35825767:T:C	NI	CD8T	-0.0317129600157681	0.0787231031330278	0.481814977687609
AP2B1	chr17:35825767:T:C	NI	monocyte	-0.0509316006122861	0.103117513929768	0.421774889503522
AP2B1	chr17:35825767:T:C	NI	B	-0.00466372314825044	0.0701991019219355	0.585592853737899
AP2B1	chr17:35825767:T:C	NI	CD4T	-0.0103293886954793	0.086019990620786	0.56228666627158
AP2B1	chr17:35825767:T:C	IAV	NK	-0.0277554370417262	0.0664571495304674	0.473641192267274
AP2B1	chr17:35825767:T:C	IAV	CD8T	-0.0165516658610749	0.0561872656700521	0.515330090239977
AP2B1	chr17:35825767:T:C	IAV	monocyte	-0.0492594986740234	0.0935519891142046	0.42389959653747
AP2B1	chr17:35825767:T:C	IAV	B	-0.0106576183616285	0.0608633223177801	0.554762357595943
AP2B1	chr17:35825767:T:C	IAV	CD4T	-0.0178284490824039	0.0745667407517322	0.534409760246151
AP2B1	chr17:35825767:T:C	LPS	NK	-0.0327062797354047	0.0743498401858184	0.460692564646369
AP2B1	chr17:35825767:T:C	LPS	CD8T	-0.0265767848575615	0.0678459290271325	0.480320450864956
AP2B1	chr17:35825767:T:C	LPS	monocyte	-0.0486705717184204	0.10193208175098	0.43576949453986
AP2B1	chr17:35825767:T:C	LPS	B	-0.00628959600009283	0.0697885112961506	0.573766579533892
AP2B1	chr17:35825767:T:C	LPS	CD4T	-0.0223382241117666	0.082634295569675	0.521148587584438
AP2B1	chr17:35825767:T:C	Tcruzi	NK	-0.0270896470725158	0.0712324145363343	0.486051432467026
AP2B1	chr17:35825767:T:C	Tcruzi	CD8T	-0.0224643238491123	0.0707267679789	0.508498907039971
AP2B1	chr17:35825767:T:C	Tcruzi	monocyte	-0.051627396342013	0.101693311332276	0.432130698118331
AP2B1	chr17:35825767:T:C	Tcruzi	B	-0.00706747361849848	0.0664756127088711	0.57305966592411
AP2B1	chr17:35825767:T:C	Tcruzi	CD4T	-0.0101915630147139	0.0810823645857888	0.565772735391973
AP2M1	chr3:184076213:A:T	NI	NK	0.00386199656019583	0.0596174440286289	0.606851437651972
AP2M1	chr3:184076213:A:T	NI	CD8T	-0.0239517065630804	0.06706630901548	0.485458030809092
AP2M1	chr3:184076213:A:T	NI	monocyte	-0.0487524661684409	0.0877071719515113	0.39377874690008
AP2M1	chr3:184076213:A:T	NI	B	-0.00560487250199049	0.0639043683570942	0.566482839295263
AP2M1	chr3:184076213:A:T	NI	CD4T	-0.0507366924765282	0.0931473436836042	0.412542938151933
AP2M1	chr3:184076213:A:T	IAV	NK	0.0047715454774702	0.0558938263275778	0.601278935858503
AP2M1	chr3:184076213:A:T	IAV	CD8T	-0.011834312744216	0.0504624276274028	0.524134000625233
AP2M1	chr3:184076213:A:T	IAV	monocyte	-0.0427763721692821	0.0748947522952823	0.405491518250805
AP2M1	chr3:184076213:A:T	IAV	B	-0.0124601417581894	0.0552569109779176	0.527345066091771
AP2M1	chr3:184076213:A:T	IAV	CD4T	-0.0331038791574979	0.0722552235969317	0.45134402256526
AP2M1	chr3:184076213:A:T	LPS	NK	0.00929671153245696	0.0629087886297862	0.579552226416671
AP2M1	chr3:184076213:A:T	LPS	CD8T	-0.0217520077030528	0.0591842520183203	0.478874016359053
AP2M1	chr3:184076213:A:T	LPS	monocyte	-0.0482327374814668	0.0870505158222561	0.402502974034155
AP2M1	chr3:184076213:A:T	LPS	B	-0.0108871603244701	0.0625283030799993	0.538460402538028
AP2M1	chr3:184076213:A:T	LPS	CD4T	-0.0414464443938405	0.0817628404325868	0.431506041916355
AP2M1	chr3:184076213:A:T	Tcruzi	NK	0.00691398374355743	0.0635592778634514	0.593584044737206
AP2M1	chr3:184076213:A:T	Tcruzi	CD8T	-0.0258073175152509	0.0659290148784495	0.473067940494848
AP2M1	chr3:184076213:A:T	Tcruzi	monocyte	-0.0671462439071885	0.102124028247486	0.359442811767233
AP2M1	chr3:184076213:A:T	Tcruzi	B	-0.0117299799600546	0.0607203987496196	0.534570013162177
AP2M1	chr3:184076213:A:T	Tcruzi	CD4T	-0.041985321330667	0.0838717600395548	0.435203659549388
AP2M1	chr3:184102178:G:C	NI	NK	0.0181107732256561	0.0402764569731861	0.301425373366584
AP2M1	chr3:184102178:G:C	NI	CD8T	0.0940190310200512	0.0393888794725516	0.00837036143618617
AP2M1	chr3:184102178:G:C	NI	monocyte	0.011424217888221	0.0436638042923965	0.389131176701021
AP2M1	chr3:184102178:G:C	NI	B	0.0754539791696312	0.0419570803404842	0.0298733472650726
AP2M1	chr3:184102178:G:C	NI	CD4T	0.156093783381115	0.0493107803480431	0.000795251148102323
AP2M1	chr3:184102178:G:C	IAV	NK	0.0394631506510971	0.0355836068471408	0.126726796980464
AP2M1	chr3:184102178:G:C	IAV	CD8T	0.0617573943718262	0.034743968317205	0.0309531317273353
AP2M1	chr3:184102178:G:C	IAV	monocyte	0.00482849551233043	0.0392808599836756	0.441586940656439
AP2M1	chr3:184102178:G:C	IAV	B	0.0591110864975045	0.0366636485266597	0.0464012227803132
AP2M1	chr3:184102178:G:C	IAV	CD4T	0.115228645329524	0.0403565887699879	0.00199688530596304
AP2M1	chr3:184102178:G:C	LPS	NK	0.0413150961748641	0.0375894697243117	0.129839656945382
AP2M1	chr3:184102178:G:C	LPS	CD8T	0.0833430466228787	0.0366992629898944	0.0087706891798224
AP2M1	chr3:184102178:G:C	LPS	monocyte	0.016172135789931	0.0443382992886627	0.353230339081202
AP2M1	chr3:184102178:G:C	LPS	B	0.0600393064475778	0.0386551543310588	0.0575181138773274
AP2M1	chr3:184102178:G:C	LPS	CD4T	0.134682413936937	0.0429314605982298	0.000985453667063301
AP2M1	chr3:184102178:G:C	Tcruzi	NK	0.0459864585238008	0.0397386476692273	0.116707537280849
AP2M1	chr3:184102178:G:C	Tcruzi	CD8T	0.104056491979032	0.0397944788811054	0.00291838503672485
AP2M1	chr3:184102178:G:C	Tcruzi	monocyte	0.0130219989134987	0.0425915576139139	0.373722526119274
AP2M1	chr3:184102178:G:C	Tcruzi	B	0.0649284545724639	0.0394152222745216	0.0444715644997315
AP2M1	chr3:184102178:G:C	Tcruzi	CD4T	0.171440255500449	0.0530689499660886	0.00057947163657258
AP2M1	chr3:184115703:G:A	NI	NK	-0.00281034150851494	0.052069595273871	0.597935553133459
AP2M1	chr3:184115703:G:A	NI	CD8T	-0.00785056379928949	0.0577097239667967	0.571304387125817
AP2M1	chr3:184115703:G:A	NI	monocyte	-0.038693936919714	0.0766642744771641	0.429447121551908
AP2M1	chr3:184115703:G:A	NI	B	-0.0215271430049844	0.0600071942624411	0.504706607988073
AP2M1	chr3:184115703:G:A	NI	CD4T	-0.0368099867875501	0.0805485128980127	0.464275663184415
AP2M1	chr3:184115703:G:A	IAV	NK	-0.00851007460696585	0.0483709902159911	0.56461317431017
AP2M1	chr3:184115703:G:A	IAV	CD8T	-0.00743469954837871	0.0447345696510529	0.565717036687502
AP2M1	chr3:184115703:G:A	IAV	monocyte	-0.020619115780887	0.0583365580346404	0.50189751336789
AP2M1	chr3:184115703:G:A	IAV	B	-0.0281685947519362	0.0592630370514692	0.462499159931823
AP2M1	chr3:184115703:G:A	IAV	CD4T	-0.0130912625725896	0.0595453786995596	0.547228756739909
AP2M1	chr3:184115703:G:A	LPS	NK	-0.00560395549987784	0.0520239138021335	0.579049332313876
AP2M1	chr3:184115703:G:A	LPS	CD8T	-0.00579664545115755	0.0503775084306171	0.573846335376662
AP2M1	chr3:184115703:G:A	LPS	monocyte	-0.0416639854311479	0.0798992559207241	0.432239181146126
AP2M1	chr3:184115703:G:A	LPS	B	-0.0163153658647385	0.056853534985809	0.522268043373453
AP2M1	chr3:184115703:G:A	LPS	CD4T	-0.0164094988975418	0.0652665619744276	0.535140489948017
AP2M1	chr3:184115703:G:A	Tcruzi	NK	-0.00693717780499505	0.053833561601269	0.57521028848251
AP2M1	chr3:184115703:G:A	Tcruzi	CD8T	-0.0189450955266478	0.0578493758669005	0.515790239673114
AP2M1	chr3:184115703:G:A	Tcruzi	monocyte	-0.0364566054571899	0.0738224133839014	0.451756190184937
AP2M1	chr3:184115703:G:A	Tcruzi	B	-0.0251538230593257	0.0598342718725347	0.481857634753147
AP2M1	chr3:184115703:G:A	Tcruzi	CD4T	-0.033446429754696	0.0752609101212847	0.476526467356206
AP2M1	chr3:184143455:A:G	NI	NK	0.0122627304321079	0.0259577081796485	0.427916642154497
AP2M1	chr3:184143455:A:G	NI	CD8T	0.0254856559489682	0.0304103094768283	0.32330994239462
AP2M1	chr3:184143455:A:G	NI	monocyte	0.0187284579880049	0.0336321874277741	0.38644921561778
AP2M1	chr3:184143455:A:G	NI	B	0.0224651284026717	0.0306031735722708	0.351769101887009
AP2M1	chr3:184143455:A:G	NI	CD4T	0.03149726669192	0.0372309755193088	0.313005756291943
AP2M1	chr3:184143455:A:G	IAV	NK	0.0282461545893307	0.0319092451459007	0.295142121130033
AP2M1	chr3:184143455:A:G	IAV	CD8T	0.0167338818395156	0.0239354762133186	0.358410812530394
AP2M1	chr3:184143455:A:G	IAV	monocyte	0.0199600642400708	0.0292824272198212	0.370356546600573
AP2M1	chr3:184143455:A:G	IAV	B	0.0173294188680005	0.0258735095162314	0.370731833943724
AP2M1	chr3:184143455:A:G	IAV	CD4T	0.0350960045489047	0.0354604817050858	0.279616414626197
AP2M1	chr3:184143455:A:G	LPS	NK	0.0192870259367181	0.0272752809573182	0.350669737966393
AP2M1	chr3:184143455:A:G	LPS	CD8T	0.0268958570617947	0.0292988645406221	0.287479520417576
AP2M1	chr3:184143455:A:G	LPS	monocyte	0.0251096569022501	0.0347400221222165	0.343601050796509
AP2M1	chr3:184143455:A:G	LPS	B	0.0254869015467146	0.0309359731359799	0.316416110481868
AP2M1	chr3:184143455:A:G	LPS	CD4T	0.0413589589397554	0.039769485901097	0.258858311212068
AP2M1	chr3:184143455:A:G	Tcruzi	NK	0.0204812089058536	0.0288468604880241	0.356131613242938
AP2M1	chr3:184143455:A:G	Tcruzi	CD8T	0.0241337468450301	0.0291203771159445	0.324207434509463
AP2M1	chr3:184143455:A:G	Tcruzi	monocyte	0.0247202116516521	0.0335777577681036	0.349709853104429
AP2M1	chr3:184143455:A:G	Tcruzi	B	0.0187639577305812	0.028038340403913	0.369993996720146
AP2M1	chr3:184143455:A:G	Tcruzi	CD4T	0.0353901470880004	0.037186827836602	0.290211027471563
AP2M1	chr3:184154312:T:A	NI	NK	0.000489398223394204	0.0848549778038529	0.566672392348874
AP2M1	chr3:184154312:T:A	NI	CD8T	-0.000654292984636968	0.0928999365891343	0.562322249427172
AP2M1	chr3:184154312:T:A	NI	monocyte	-0.119126106079924	0.152179988730437	0.268918406026661
AP2M1	chr3:184154312:T:A	NI	B	-0.0529664152584096	0.103574261257365	0.390355563394861
AP2M1	chr3:184154312:T:A	NI	CD4T	-0.0012848767460392	0.112624515875298	0.555359450434231
AP2M1	chr3:184154312:T:A	IAV	NK	-0.00565938923215306	0.0789907236196261	0.541057742252977
AP2M1	chr3:184154312:T:A	IAV	CD8T	-0.00211418101463126	0.0731190390699278	0.555724704092501
AP2M1	chr3:184154312:T:A	IAV	monocyte	-0.121708329009447	0.149981557405837	0.257187207231931
AP2M1	chr3:184154312:T:A	IAV	B	-0.0646006023311437	0.103460062521848	0.342158282860775
AP2M1	chr3:184154312:T:A	IAV	CD4T	-0.0212342006354037	0.0955510431173166	0.494377996375342
AP2M1	chr3:184154312:T:A	LPS	NK	0.00304673877188785	0.0854673627085314	0.571027802199782
AP2M1	chr3:184154312:T:A	LPS	CD8T	0.00161021766953981	0.0817725201176515	0.567085470484491
AP2M1	chr3:184154312:T:A	LPS	monocyte	-0.13454560405753	0.166636130231854	0.257929615534642
AP2M1	chr3:184154312:T:A	LPS	B	-0.0468778396015452	0.0977888219027668	0.39943463495147
AP2M1	chr3:184154312:T:A	LPS	CD4T	-0.00854673198637999	0.102783561930153	0.53471778781808
AP2M1	chr3:184154312:T:A	Tcruzi	NK	0.00557837359200144	0.089276368321011	0.565946091819488
AP2M1	chr3:184154312:T:A	Tcruzi	CD8T	0.0101215938982403	0.0927170868159213	0.551776849658083
AP2M1	chr3:184154312:T:A	Tcruzi	monocyte	-0.128575772466809	0.160271132513015	0.266322441993362
AP2M1	chr3:184154312:T:A	Tcruzi	B	-0.0550379612981307	0.101532475007324	0.377283870441118
AP2M1	chr3:184154312:T:A	Tcruzi	CD4T	0.0110423321616405	0.110017198182124	0.555840668191046
AP2M1	chr3:184173349:C:T	NI	NK	0.00354579669388499	0.0594254351865267	0.610424499342343
AP2M1	chr3:184173349:C:T	NI	CD8T	-0.00858422343561522	0.0635917533702332	0.577708999607416
AP2M1	chr3:184173349:C:T	NI	monocyte	-0.0189473962856275	0.075169568133537	0.519475396624662
AP2M1	chr3:184173349:C:T	NI	B	-0.0269771556258558	0.0757293775943596	0.511385460168101
AP2M1	chr3:184173349:C:T	NI	CD4T	-0.0324458917260371	0.0864552598285702	0.496640011185119
AP2M1	chr3:184173349:C:T	IAV	NK	0.0263570276053132	0.0717790523427705	0.514318798439914
AP2M1	chr3:184173349:C:T	IAV	CD8T	0.00137844069768334	0.051666776019206	0.624235681422347
AP2M1	chr3:184173349:C:T	IAV	monocyte	-0.0214156764497173	0.068594472250514	0.524677217279378
AP2M1	chr3:184173349:C:T	IAV	B	0.00792140705010877	0.0586741049220076	0.597994520597459
AP2M1	chr3:184173349:C:T	IAV	CD4T	-0.0143138654078788	0.066231810155325	0.55487057085568
AP2M1	chr3:184173349:C:T	LPS	NK	0.0195152182077855	0.0676141193892375	0.538719342169572
AP2M1	chr3:184173349:C:T	LPS	CD8T	0.00134496862427158	0.0566351952476105	0.618422857004825
AP2M1	chr3:184173349:C:T	LPS	monocyte	-0.0264972284463572	0.0804963646554836	0.506980950761327
AP2M1	chr3:184173349:C:T	LPS	B	0.00112347740869175	0.0623194295912271	0.615727485276841
AP2M1	chr3:184173349:C:T	LPS	CD4T	-0.000824458258965814	0.0710483720148358	0.604846211343753
AP2M1	chr3:184173349:C:T	Tcruzi	NK	0.00808220615783637	0.0632152622189204	0.591395231218928
AP2M1	chr3:184173349:C:T	Tcruzi	CD8T	-0.0265375357302132	0.0732665911170521	0.508800694864067
AP2M1	chr3:184173349:C:T	Tcruzi	monocyte	0.00799237452720607	0.0764385255171129	0.603445852383765
AP2M1	chr3:184173349:C:T	Tcruzi	B	-0.0138710634906191	0.0630950783856166	0.552889608971126
AP2M1	chr3:184173349:C:T	Tcruzi	CD4T	-0.0298860157285783	0.081668519464726	0.506543930076949
AP2M1	chr3:184177580:T:C	NI	NK	0.0464814912349656	0.049501666141233	0.186636710653121
AP2M1	chr3:184177580:T:C	NI	CD8T	0.0706232583280429	0.0543185395200886	0.112311273014938
AP2M1	chr3:184177580:T:C	NI	monocyte	-0.0586708222332798	0.0642229214114737	0.198296189042646
AP2M1	chr3:184177580:T:C	NI	B	0.00219565320015222	0.0526827679579089	0.485874304540729
AP2M1	chr3:184177580:T:C	NI	CD4T	0.113858183171764	0.0716980503401589	0.070521765703057
AP2M1	chr3:184177580:T:C	IAV	NK	0.0438285179154335	0.0465975468488515	0.18550746063792
AP2M1	chr3:184177580:T:C	IAV	CD8T	0.0647034566367348	0.0496664187782178	0.098679440420333
AP2M1	chr3:184177580:T:C	IAV	monocyte	-0.0247270108561731	0.0509173519332531	0.339367457298541
AP2M1	chr3:184177580:T:C	IAV	B	0.016573272632954	0.0454211445469798	0.37390737928075
AP2M1	chr3:184177580:T:C	IAV	CD4T	0.0969966749517842	0.0618186498110672	0.0723708471421745
AP2M1	chr3:184177580:T:C	LPS	NK	0.0564079589697716	0.0515288904528438	0.146722232407058
AP2M1	chr3:184177580:T:C	LPS	CD8T	0.0509702069137782	0.0471934580278276	0.152577959259115
AP2M1	chr3:184177580:T:C	LPS	monocyte	-0.032761146317348	0.0596610772715233	0.316845900092692
AP2M1	chr3:184177580:T:C	LPS	B	0.00080626967231615	0.050742015971127	0.495541080628315
AP2M1	chr3:184177580:T:C	LPS	CD4T	0.105688864447121	0.0656064000081647	0.0698815865909836
AP2M1	chr3:184177580:T:C	Tcruzi	NK	0.0515022342076486	0.0522969698375315	0.173479977841856
AP2M1	chr3:184177580:T:C	Tcruzi	CD8T	0.0892149058872057	0.058631882712514	0.0746899706032171
AP2M1	chr3:184177580:T:C	Tcruzi	monocyte	-0.0518209051425466	0.0605522920754974	0.219755523501445
AP2M1	chr3:184177580:T:C	Tcruzi	B	0.0163621015374833	0.0492538136934356	0.385114465190625
AP2M1	chr3:184177580:T:C	Tcruzi	CD4T	0.122494761627665	0.0736400234618194	0.0620659971123786
AP2M1	chr3:184188727:T:C	NI	NK	-0.0747135110032349	0.037581946634992	0.0221011938708739
AP2M1	chr3:184188727:T:C	NI	CD8T	-0.129454640952171	0.0397110671263745	0.000384721847229041
AP2M1	chr3:184188727:T:C	NI	monocyte	-0.00687511587736567	0.0433644574152066	0.431184001272339
AP2M1	chr3:184188727:T:C	NI	B	-0.0694335133175992	0.040723014819202	0.0399300554782418
AP2M1	chr3:184188727:T:C	NI	CD4T	-0.16400197495539	0.046152698245537	0.000155141071753295
AP2M1	chr3:184188727:T:C	IAV	NK	-0.0774328745095554	0.0360671760552313	0.0130128345344753
AP2M1	chr3:184188727:T:C	IAV	CD8T	-0.0827817183346246	0.0343898771372239	0.00660406330829078
AP2M1	chr3:184188727:T:C	IAV	monocyte	-0.00419116267229954	0.0389213576558246	0.451098804175103
AP2M1	chr3:184188727:T:C	IAV	B	-0.0450890295180132	0.035472442802748	0.0984697769180347
AP2M1	chr3:184188727:T:C	IAV	CD4T	-0.170310779844936	0.0450346625585403	1.92327910202295e-05
AP2M1	chr3:184188727:T:C	LPS	NK	-0.0762686805963154	0.0374713409090964	0.0201653387216991
AP2M1	chr3:184188727:T:C	LPS	CD8T	-0.110379330527678	0.0367024182561095	0.000792159888900801
AP2M1	chr3:184188727:T:C	LPS	monocyte	0.00674494317741542	0.0447979305229591	0.447081383467869
AP2M1	chr3:184188727:T:C	LPS	B	-0.0583252495958908	0.0380736430871421	0.0611729709103737
AP2M1	chr3:184188727:T:C	LPS	CD4T	-0.159822229021305	0.0420962615773769	5.0159008031514e-05
AP2M1	chr3:184188727:T:C	Tcruzi	NK	-0.0674092570568487	0.0395823658631948	0.0444646102484668
AP2M1	chr3:184188727:T:C	Tcruzi	CD8T	-0.11823382531097	0.0378003231101758	0.000820507107102686
AP2M1	chr3:184188727:T:C	Tcruzi	monocyte	-0.00703447126926854	0.0422538477628156	0.429473265913258
AP2M1	chr3:184188727:T:C	Tcruzi	B	-0.0473707514432598	0.0384853824009314	0.106148705565136
AP2M1	chr3:184188727:T:C	Tcruzi	CD4T	-0.168426076885519	0.0453161323236202	4.64768526123871e-05
AP2M1	chr3:184194406:C:T	NI	NK	0.0175742586394686	0.0658694185537385	0.504783057469557
AP2M1	chr3:184194406:C:T	NI	CD8T	-0.00100384553313687	0.0659175186528147	0.564493886686823
AP2M1	chr3:184194406:C:T	NI	monocyte	-0.0812028565579441	0.0976834015844803	0.270490416210551
AP2M1	chr3:184194406:C:T	NI	B	0.0102857402130173	0.0682260591169555	0.542122771400315
AP2M1	chr3:184194406:C:T	NI	CD4T	-0.00782800427565036	0.0794383904879475	0.531828541640555
AP2M1	chr3:184194406:C:T	IAV	NK	-0.0032431693900889	0.0572358627942094	0.554870753681274
AP2M1	chr3:184194406:C:T	IAV	CD8T	-0.00509572262080798	0.0533965799123899	0.541175172295086
AP2M1	chr3:184194406:C:T	IAV	monocyte	-0.0590918593316063	0.0782882724977829	0.306420585278981
AP2M1	chr3:184194406:C:T	IAV	B	0.0162241003755182	0.0625438995001475	0.50846119702662
AP2M1	chr3:184194406:C:T	IAV	CD4T	-0.0379233772765591	0.07494228966095	0.404627378612878
AP2M1	chr3:184194406:C:T	LPS	NK	0.0102192609768998	0.0635162099661156	0.539627779076118
AP2M1	chr3:184194406:C:T	LPS	CD8T	-0.0121205735030265	0.0586744433713252	0.502690438757106
AP2M1	chr3:184194406:C:T	LPS	monocyte	-0.0911378221262258	0.104849536277689	0.258663776651464
AP2M1	chr3:184194406:C:T	LPS	B	0.00451801812825191	0.0650166377732979	0.566337083207215
AP2M1	chr3:184194406:C:T	LPS	CD4T	-0.0366214578728773	0.0780059038956674	0.414764936587429
AP2M1	chr3:184194406:C:T	Tcruzi	NK	0.00656617257464643	0.0645128596790448	0.55777668326378
AP2M1	chr3:184194406:C:T	Tcruzi	CD8T	-0.0078631183699415	0.0630341309825829	0.530517036896427
AP2M1	chr3:184194406:C:T	Tcruzi	monocyte	-0.119531907678523	0.127910555498657	0.222168871041781
AP2M1	chr3:184194406:C:T	Tcruzi	B	0.0149742404496268	0.066841892347329	0.519160433506193
AP2M1	chr3:184194406:C:T	Tcruzi	CD4T	-0.00867835341633679	0.0746495294064358	0.529081066999986
AP2M1	chr3:184208874:A:G	NI	NK	-0.0645531406800571	0.0618252655138859	0.182062262383406
AP2M1	chr3:184208874:A:G	NI	CD8T	-0.0856585091073515	0.0707972289612592	0.147427721976113
AP2M1	chr3:184208874:A:G	NI	monocyte	0.0511487414431856	0.0750862666060997	0.295229919105849
AP2M1	chr3:184208874:A:G	NI	B	-0.0408421468347629	0.0602268240980276	0.292370389405745
AP2M1	chr3:184208874:A:G	NI	CD4T	-0.0739990047920511	0.0741624766433074	0.198190710005392
AP2M1	chr3:184208874:A:G	IAV	NK	-0.0769009908045281	0.0673903359712056	0.150031377000997
AP2M1	chr3:184208874:A:G	IAV	CD8T	-0.067206140746952	0.0591802853273466	0.153635811595611
AP2M1	chr3:184208874:A:G	IAV	monocyte	0.0336126434176705	0.061138629894758	0.35028710910381
AP2M1	chr3:184208874:A:G	IAV	B	-0.0296681102805916	0.0513606334710781	0.32406670661828
AP2M1	chr3:184208874:A:G	IAV	CD4T	-0.0759402092297348	0.0684774539770516	0.170014204924595
AP2M1	chr3:184208874:A:G	LPS	NK	-0.0668267672183114	0.0628965199818787	0.175702119360227
AP2M1	chr3:184208874:A:G	LPS	CD8T	-0.0710653982593806	0.061470069022554	0.15535803615356
AP2M1	chr3:184208874:A:G	LPS	monocyte	0.0325736684650168	0.0691008157478456	0.373828987249946
AP2M1	chr3:184208874:A:G	LPS	B	-0.0384274348582226	0.0577054027180145	0.296181621372319
AP2M1	chr3:184208874:A:G	LPS	CD4T	-0.0474316600359164	0.0636810289470249	0.268918007774445
AP2M1	chr3:184208874:A:G	Tcruzi	NK	-0.0890499658825775	0.0765522329722239	0.143962248115071
AP2M1	chr3:184208874:A:G	Tcruzi	CD8T	-0.0818042544782717	0.0679130415289237	0.14753766141654
AP2M1	chr3:184208874:A:G	Tcruzi	monocyte	0.035280312073683	0.0678647617866057	0.359729308437139
AP2M1	chr3:184208874:A:G	Tcruzi	B	-0.0340922563221408	0.0563150253099367	0.314624026207735
AP2M1	chr3:184208874:A:G	Tcruzi	CD4T	-0.0722373659608785	0.0707019265831546	0.19384129207067
AP2M1	chr3:184252455:A:G	NI	NK	0.007895936530011	0.0498561391284382	0.575973191697446
AP2M1	chr3:184252455:A:G	NI	CD8T	0.00596190645925578	0.0549421954546232	0.590061859807486
AP2M1	chr3:184252455:A:G	NI	monocyte	-0.0115328992021598	0.0657715889243343	0.554234142195568
AP2M1	chr3:184252455:A:G	NI	B	0.0439154335445373	0.0752914820106867	0.420727877076014
AP2M1	chr3:184252455:A:G	NI	CD4T	0.0097313263863063	0.0677728518099936	0.572226885093407
AP2M1	chr3:184252455:A:G	IAV	NK	0.00450660268538499	0.0459192082554309	0.593247525608523
AP2M1	chr3:184252455:A:G	IAV	CD8T	0.000251147620257387	0.0427618664774838	0.618991404354309
AP2M1	chr3:184252455:A:G	IAV	monocyte	-0.00733313337791026	0.0539373049370385	0.58955199982201
AP2M1	chr3:184252455:A:G	IAV	B	0.0309850024911775	0.0588260723553465	0.445516380602457
AP2M1	chr3:184252455:A:G	IAV	CD4T	-0.00381078197922176	0.0578844019829442	0.618300408174606
AP2M1	chr3:184252455:A:G	LPS	NK	0.00879951749552831	0.050108096092205	0.566212159535315
AP2M1	chr3:184252455:A:G	LPS	CD8T	-6.49494237024797e-05	0.0480894046876904	0.615881173860479
AP2M1	chr3:184252455:A:G	LPS	monocyte	-0.00197702697396793	0.0635007107608233	0.608941974742358
AP2M1	chr3:184252455:A:G	LPS	B	0.04427015614197	0.07452627387394	0.412380447251279
AP2M1	chr3:184252455:A:G	LPS	CD4T	0.000961555407215705	0.0619242422437042	0.611790544554984
AP2M1	chr3:184252455:A:G	Tcruzi	NK	0.00649657058210689	0.051469723465627	0.583693782694802
AP2M1	chr3:184252455:A:G	Tcruzi	CD8T	0.00413035751382641	0.0528011465658581	0.59683575404378
AP2M1	chr3:184252455:A:G	Tcruzi	monocyte	-0.00906283923452122	0.0624646666515476	0.582286661307043
AP2M1	chr3:184252455:A:G	Tcruzi	B	0.0388743085962961	0.0687099152845927	0.427475095184492
AP2M1	chr3:184252455:A:G	Tcruzi	CD4T	0.0120211402252917	0.0644091548727529	0.566256244354384
AP2M1	chr3:184265483:C:G	NI	NK	0.0266854040877666	0.0688473226158901	0.470459924103099
AP2M1	chr3:184265483:C:G	NI	CD8T	0.0253081073083634	0.0751262157783779	0.491029964002337
AP2M1	chr3:184265483:C:G	NI	monocyte	0.0893136427480692	0.121059799653626	0.300531039483378
AP2M1	chr3:184265483:C:G	NI	B	-0.00512739969349007	0.0698399741850819	0.587859662484012
AP2M1	chr3:184265483:C:G	NI	CD4T	-0.00583493295479366	0.0855488800006513	0.581629565257054
AP2M1	chr3:184265483:C:G	IAV	NK	0.0180976092527343	0.0606011222807811	0.499409656673526
AP2M1	chr3:184265483:C:G	IAV	CD8T	0.00843078184632039	0.0542532503391967	0.545076245748753
AP2M1	chr3:184265483:C:G	IAV	monocyte	0.0454720257805739	0.0786838321953208	0.393937877175599
AP2M1	chr3:184265483:C:G	IAV	B	-0.00484863760759404	0.0603414366688216	0.585790668192799
AP2M1	chr3:184265483:C:G	IAV	CD4T	-0.00699561935872989	0.0726863045440008	0.57943935394703
AP2M1	chr3:184265483:C:G	LPS	NK	0.0186335609504218	0.0650342294356583	0.500521814945326
AP2M1	chr3:184265483:C:G	LPS	CD8T	0.0116529256923185	0.0612050462743027	0.532671561331689
AP2M1	chr3:184265483:C:G	LPS	monocyte	0.0516507372220162	0.0926669211227882	0.392880566904733
AP2M1	chr3:184265483:C:G	LPS	B	-0.0065850929388255	0.0686949350931826	0.576998116835724
AP2M1	chr3:184265483:C:G	LPS	CD4T	-0.0188218050681632	0.0838882403787565	0.536052875926417
AP2M1	chr3:184265483:C:G	Tcruzi	NK	0.023896289943809	0.0690846972908059	0.482762512460964
AP2M1	chr3:184265483:C:G	Tcruzi	CD8T	0.0134485962218116	0.0674156715547826	0.532412442460087
AP2M1	chr3:184265483:C:G	Tcruzi	monocyte	0.0776885861707939	0.10947821686683	0.336419305378494
AP2M1	chr3:184265483:C:G	Tcruzi	B	0.00258195256742912	0.0651223957839627	0.581482966173702
AP2M1	chr3:184265483:C:G	Tcruzi	CD4T	-0.0065222208020472	0.0806536970379867	0.582828416384248
AP2M1	chr3:184273160:G:A	NI	NK	-0.018708580311736	0.0580956413902163	0.537013363781598
AP2M1	chr3:184273160:G:A	NI	CD8T	-0.0183159271417464	0.0635548907868256	0.548339169986587
AP2M1	chr3:184273160:G:A	NI	monocyte	-0.0163656444309188	0.0719768044069061	0.541776629676495
AP2M1	chr3:184273160:G:A	NI	B	-0.0213029542671496	0.0639139459319477	0.533383129413376
AP2M1	chr3:184273160:G:A	NI	CD4T	-0.0197197443526499	0.0768135733888295	0.549372941993009
AP2M1	chr3:184273160:G:A	IAV	NK	-0.0126246088947298	0.0509381837113883	0.560405861724847
AP2M1	chr3:184273160:G:A	IAV	CD8T	-0.0127053293751419	0.047563325113363	0.554478601680127
AP2M1	chr3:184273160:G:A	IAV	monocyte	-0.017558715194562	0.0624766366635676	0.550019906412042
AP2M1	chr3:184273160:G:A	IAV	B	-0.00968503167737624	0.0503996550463924	0.576967575786397
AP2M1	chr3:184273160:G:A	IAV	CD4T	-0.0190939302737797	0.0655257341829748	0.547514380180833
AP2M1	chr3:184273160:G:A	LPS	NK	-0.0141636497937547	0.055293046596804	0.553561619846786
AP2M1	chr3:184273160:G:A	LPS	CD8T	-0.0119351267835715	0.0533447281838094	0.562840301151632
AP2M1	chr3:184273160:G:A	LPS	monocyte	-0.018442541283358	0.0725019756409282	0.545704476353811
AP2M1	chr3:184273160:G:A	LPS	B	-0.0148967302151227	0.0592757538462268	0.555325146049013
AP2M1	chr3:184273160:G:A	LPS	CD4T	-0.0164123067602706	0.0701532496144923	0.560435458528807
AP2M1	chr3:184273160:G:A	Tcruzi	NK	-0.0160596933654827	0.0578455345521926	0.549843773169575
AP2M1	chr3:184273160:G:A	Tcruzi	CD8T	-0.0177725952155252	0.0613290023456502	0.546229169809687
AP2M1	chr3:184273160:G:A	Tcruzi	monocyte	-0.00886981526871518	0.0680708199665802	0.589339881510154
AP2M1	chr3:184273160:G:A	Tcruzi	B	-0.0159822554987413	0.0579961172380377	0.550526030010801
AP2M1	chr3:184273160:G:A	Tcruzi	CD4T	-0.0175276179392449	0.0719107645679786	0.560262574792407
AP2S1	chr19:46741828:C:T	NI	NK	0.00917378332885635	0.0460120072643357	0.595785429218084
AP2S1	chr19:46741828:C:T	NI	CD8T	0.0043775928035858	0.0496098233822369	0.629901791706582
AP2S1	chr19:46741828:C:T	NI	monocyte	-0.00469522659736653	0.0529627802003396	0.603435159405627
AP2S1	chr19:46741828:C:T	NI	B	-0.00918296621703562	0.0499029287720567	0.603449776562542
AP2S1	chr19:46741828:C:T	NI	CD4T	-0.0119896174447543	0.0635651093317151	0.593009063301559
AP2S1	chr19:46741828:C:T	IAV	NK	0.0183242318069679	0.0500565685599847	0.54099404999294
AP2S1	chr19:46741828:C:T	IAV	CD8T	0.0102844371217879	0.0413610940845952	0.582124250022944
AP2S1	chr19:46741828:C:T	IAV	monocyte	0.00998483367533415	0.0487847121693869	0.598596542745332
AP2S1	chr19:46741828:C:T	IAV	B	0.000687838446650297	0.042037120268124	0.65338437064231
AP2S1	chr19:46741828:C:T	IAV	CD4T	-0.000106062106301522	0.0512363529344796	0.655201633659257
AP2S1	chr19:46741828:C:T	LPS	NK	0.0175449748595284	0.0517048449696072	0.544194693605999
AP2S1	chr19:46741828:C:T	LPS	CD8T	0.0161288292044383	0.0504279942802769	0.552691809176784
AP2S1	chr19:46741828:C:T	LPS	monocyte	0.00111408263608118	0.0513292705427853	0.634263319542804
AP2S1	chr19:46741828:C:T	LPS	B	-0.00331824075825845	0.0477519687753997	0.630830140939082
AP2S1	chr19:46741828:C:T	LPS	CD4T	-0.000707530198912462	0.0559967893057433	0.647976313363404
AP2S1	chr19:46741828:C:T	Tcruzi	NK	0.00957352639633379	0.0476906537092384	0.593741517736321
AP2S1	chr19:46741828:C:T	Tcruzi	CD8T	0.00574259522533431	0.048021245645478	0.619909891326692
AP2S1	chr19:46741828:C:T	Tcruzi	monocyte	-0.00883415929889521	0.0513509692907654	0.599250312439816
AP2S1	chr19:46741828:C:T	Tcruzi	B	-0.0062019138315802	0.0461203115227315	0.614771811665199
AP2S1	chr19:46741828:C:T	Tcruzi	CD4T	-0.00809480296046169	0.0581931797081925	0.615786027035683
AP2S1	chr19:46746347:G:C	NI	NK	7.13909432399815e-05	0.0336018269370836	0.624341002197972
AP2S1	chr19:46746347:G:C	NI	CD8T	0.0139317489833104	0.0362173957951055	0.510807363185344
AP2S1	chr19:46746347:G:C	NI	monocyte	0.0221371662664397	0.0407174155805356	0.431836470660175
AP2S1	chr19:46746347:G:C	NI	B	0.0178118801255406	0.0373868179791814	0.480707704842246
AP2S1	chr19:46746347:G:C	NI	CD4T	0.0215536379710869	0.0457674186355742	0.473818341556756
AP2S1	chr19:46746347:G:C	IAV	NK	0.00439071872241592	0.0304047889473475	0.584388163169144
AP2S1	chr19:46746347:G:C	IAV	CD8T	0.0093993879470357	0.0287695564113691	0.528906625574563
AP2S1	chr19:46746347:G:C	IAV	monocyte	0.0269163409059685	0.0401381569643911	0.410310029807269
AP2S1	chr19:46746347:G:C	IAV	B	0.0162843034186162	0.0335787682646418	0.476729804242294
AP2S1	chr19:46746347:G:C	IAV	CD4T	0.0135613892228293	0.0374215738740089	0.51429566401282
AP2S1	chr19:46746347:G:C	LPS	NK	0.0014882072340771	0.0335253511578033	0.603772358414786
AP2S1	chr19:46746347:G:C	LPS	CD8T	0.0121930847242122	0.0320337224795876	0.504783050852723
AP2S1	chr19:46746347:G:C	LPS	monocyte	0.0249591105781085	0.0399986238385656	0.419125895853217
AP2S1	chr19:46746347:G:C	LPS	B	0.0253167258539322	0.0415746132526889	0.427884385196967
AP2S1	chr19:46746347:G:C	LPS	CD4T	0.0286100840581442	0.0463716226683809	0.429236986504632
AP2S1	chr19:46746347:G:C	Tcruzi	NK	0.0036466727752449	0.0340196026189227	0.590801164615906
AP2S1	chr19:46746347:G:C	Tcruzi	CD8T	0.0242337277535201	0.040885691014182	0.438339491137133
AP2S1	chr19:46746347:G:C	Tcruzi	monocyte	0.0248962450083363	0.0395570502628999	0.423984711669518
AP2S1	chr19:46746347:G:C	Tcruzi	B	0.0194362714198485	0.036575138107966	0.458886389128184
AP2S1	chr19:46746347:G:C	Tcruzi	CD4T	0.0265014342044302	0.0455404508989589	0.444811952815327
AP2S1	chr19:46757236:C:T	NI	NK	0.000577872802588826	0.0497972239169944	0.639205807765939
AP2S1	chr19:46757236:C:T	NI	CD8T	0.0138953574574283	0.0582584650617065	0.576197453275196
AP2S1	chr19:46757236:C:T	NI	monocyte	0.0139761123513414	0.0635814691745448	0.553901532153369
AP2S1	chr19:46757236:C:T	NI	B	0.00796665095898859	0.0537884661476117	0.60320056707968
AP2S1	chr19:46757236:C:T	NI	CD4T	0.0176855782214445	0.0720310883208925	0.56391747166768
AP2S1	chr19:46757236:C:T	IAV	NK	0.00479029365573769	0.0451011305658775	0.6142490593077
AP2S1	chr19:46757236:C:T	IAV	CD8T	0.0087496978271356	0.0431969253470757	0.586669489004296
AP2S1	chr19:46757236:C:T	IAV	monocyte	0.01278996630771	0.053098519869717	0.57424298389473
AP2S1	chr19:46757236:C:T	IAV	B	0.00288553464377489	0.045785257485924	0.626420926887153
AP2S1	chr19:46757236:C:T	IAV	CD4T	0.0100997219587881	0.0588167641965553	0.595256543076312
AP2S1	chr19:46757236:C:T	LPS	NK	0.00881469286431167	0.0499793953365621	0.589189036181445
AP2S1	chr19:46757236:C:T	LPS	CD8T	0.0119453073857743	0.0503495502427242	0.570935430875633
AP2S1	chr19:46757236:C:T	LPS	monocyte	0.0126362975046872	0.0615387262570089	0.570243858431695
AP2S1	chr19:46757236:C:T	LPS	B	0.00839561681497894	0.0537140789286626	0.595222113298991
AP2S1	chr19:46757236:C:T	LPS	CD4T	0.010370199431779	0.0646724956021341	0.592853333055721
AP2S1	chr19:46757236:C:T	Tcruzi	NK	0.00731675159051775	0.0508078016739493	0.60204990257012
AP2S1	chr19:46757236:C:T	Tcruzi	CD8T	0.0151279615372114	0.0570330772809744	0.566276882705487
AP2S1	chr19:46757236:C:T	Tcruzi	monocyte	0.012062416658042	0.0602247660560698	0.580602350605546
AP2S1	chr19:46757236:C:T	Tcruzi	B	0.00425121458166371	0.0504895296425097	0.618530641178664
AP2S1	chr19:46757236:C:T	Tcruzi	CD4T	0.0143588846110757	0.066851940695471	0.581334648852162
AP2S1	chr19:46777432:G:C	NI	NK	0.0326645829214879	0.0688867911102839	0.454335460881013
AP2S1	chr19:46777432:G:C	NI	CD8T	0.0356137197151493	0.0758115148702883	0.458374043749773
AP2S1	chr19:46777432:G:C	NI	monocyte	0.0210663291747729	0.0739042377941573	0.500921450110506
AP2S1	chr19:46777432:G:C	NI	B	0.0387974248753989	0.0769246093637993	0.442952375522715
AP2S1	chr19:46777432:G:C	NI	CD4T	0.0218603651556096	0.083627517746643	0.518335515478372
AP2S1	chr19:46777432:G:C	IAV	NK	0.0347502774314911	0.067794800617719	0.437592504382382
AP2S1	chr19:46777432:G:C	IAV	CD8T	0.0350169560728045	0.0659402237973306	0.428594048894577
AP2S1	chr19:46777432:G:C	IAV	monocyte	0.028861298037031	0.0690715159409023	0.476338365620371
AP2S1	chr19:46777432:G:C	IAV	B	0.0308122182610578	0.0651559647119019	0.453980144964868
AP2S1	chr19:46777432:G:C	IAV	CD4T	0.0255833835130913	0.0730579196600291	0.498526962524554
AP2S1	chr19:46777432:G:C	LPS	NK	0.0369864539733287	0.072282526406132	0.434810546279259
AP2S1	chr19:46777432:G:C	LPS	CD8T	0.0398895461096717	0.0738168271240376	0.423593674602263
AP2S1	chr19:46777432:G:C	LPS	monocyte	0.022038440548088	0.0733339803860661	0.505372015950665
AP2S1	chr19:46777432:G:C	LPS	B	0.0393650069158426	0.0768525410342387	0.435429289298955
AP2S1	chr19:46777432:G:C	LPS	CD4T	0.0200508078447271	0.0779114609070689	0.521765288442541
AP2S1	chr19:46777432:G:C	Tcruzi	NK	0.0318223764311265	0.0696730365949093	0.459366907537356
AP2S1	chr19:46777432:G:C	Tcruzi	CD8T	0.0372639290862359	0.0751843664092828	0.447164895984593
AP2S1	chr19:46777432:G:C	Tcruzi	monocyte	0.0178669391163566	0.0702306736545578	0.526649679236404
AP2S1	chr19:46777432:G:C	Tcruzi	B	0.0345113817531668	0.0711092749777438	0.449153270646432
AP2S1	chr19:46777432:G:C	Tcruzi	CD4T	0.024036806417563	0.079499006298203	0.512148309405677
AP2S1	chr19:46784682:T:C	NI	NK	0.000841598275422707	0.0208209589720762	0.724308220411098
AP2S1	chr19:46784682:T:C	NI	CD8T	0.00155103072477549	0.0220510822269055	0.719204591231345
AP2S1	chr19:46784682:T:C	NI	monocyte	0.00400965071381878	0.0256776879994193	0.64956111596515
AP2S1	chr19:46784682:T:C	NI	B	0.00473397202900924	0.0226342518082769	0.678692771372488
AP2S1	chr19:46784682:T:C	NI	CD4T	0.00244309153498295	0.0293106053187405	0.705923990372583
AP2S1	chr19:46784682:T:C	IAV	NK	0.00219071709916712	0.0197992646547714	0.706404533616897
AP2S1	chr19:46784682:T:C	IAV	CD8T	0.00138973797343738	0.0183303124593568	0.715956941014629
AP2S1	chr19:46784682:T:C	IAV	monocyte	0.00455432305392729	0.0203250628499226	0.669660526054132
AP2S1	chr19:46784682:T:C	IAV	B	0.00648803802140472	0.021447192126083	0.651739510199394
AP2S1	chr19:46784682:T:C	IAV	CD4T	0.0102780246885036	0.0290842390281232	0.642541286461615
AP2S1	chr19:46784682:T:C	LPS	NK	0.004796770544341	0.0221592161211023	0.673598911772059
AP2S1	chr19:46784682:T:C	LPS	CD8T	0.000143891649927761	0.0199473062564871	0.727105927757636
AP2S1	chr19:46784682:T:C	LPS	monocyte	0.00289992165082448	0.0230766233812648	0.681195736178592
AP2S1	chr19:46784682:T:C	LPS	B	0.00378477635314302	0.0224420727340765	0.682382409996511
AP2S1	chr19:46784682:T:C	LPS	CD4T	0.000725160431638753	0.0248258255540287	0.720886965800032
AP2S1	chr19:46784682:T:C	Tcruzi	NK	0.00181411423521635	0.021689918576698	0.711187858825096
AP2S1	chr19:46784682:T:C	Tcruzi	CD8T	-0.00166059727930969	0.0217963764758507	0.726483247600409
AP2S1	chr19:46784682:T:C	Tcruzi	monocyte	0.0188612775928605	0.0326802293235661	0.526068549401258
AP2S1	chr19:46784682:T:C	Tcruzi	B	0.00794632197512193	0.023303078257643	0.638300323791777
AP2S1	chr19:46784682:T:C	Tcruzi	CD4T	-0.00832531212595942	0.0365657084585053	0.691922536355955
AP2S1	chr19:46797342:A:C	NI	NK	0.0553441444521898	0.0937346195928545	0.371932761793239
AP2S1	chr19:46797342:A:C	NI	CD8T	0.0784530076659412	0.114252584674871	0.336366349384283
AP2S1	chr19:46797342:A:C	NI	monocyte	0.028977056020713	0.0985433238670783	0.466603003013889
AP2S1	chr19:46797342:A:C	NI	B	0.0599461383820071	0.101502447716594	0.37294083957835
AP2S1	chr19:46797342:A:C	NI	CD4T	0.112148058287152	0.153569823339752	0.309324460605597
AP2S1	chr19:46797342:A:C	IAV	NK	0.0528796958954955	0.088344466381472	0.367685358597195
AP2S1	chr19:46797342:A:C	IAV	CD8T	0.0468815407026671	0.0791769631009651	0.371093688450579
AP2S1	chr19:46797342:A:C	IAV	monocyte	0.0346269331635042	0.0866491506209251	0.447973873427411
AP2S1	chr19:46797342:A:C	IAV	B	0.0494013525110841	0.0869540623349346	0.380512129240914
AP2S1	chr19:46797342:A:C	IAV	CD4T	0.0869482679286945	0.122375165485947	0.326241409530647
AP2S1	chr19:46797342:A:C	LPS	NK	0.0511800049706602	0.0908390037262501	0.38006340822993
AP2S1	chr19:46797342:A:C	LPS	CD8T	0.0600722440323843	0.0936916751843366	0.351330071042691
AP2S1	chr19:46797342:A:C	LPS	monocyte	0.0321589267320487	0.0986768360692328	0.464148260311745
AP2S1	chr19:46797342:A:C	LPS	B	0.0586562537932763	0.100328733136004	0.372545957009
AP2S1	chr19:46797342:A:C	LPS	CD4T	0.0939753123082219	0.132801309999402	0.326170516647889
AP2S1	chr19:46797342:A:C	Tcruzi	NK	0.0592729217568134	0.098448780754291	0.365293515040828
AP2S1	chr19:46797342:A:C	Tcruzi	CD8T	0.0717422570860942	0.106838984617516	0.341681437516417
AP2S1	chr19:46797342:A:C	Tcruzi	monocyte	0.0361520154793264	0.0973740715923229	0.453909000190508
AP2S1	chr19:46797342:A:C	Tcruzi	B	0.0666235093507279	0.1047724079733	0.350036985984709
AP2S1	chr19:46797342:A:C	Tcruzi	CD4T	0.109693192062305	0.14864035969842	0.309680061356086
AP2S1	chr19:46815468:A:G	NI	NK	-0.0029274397606552	0.0461594646992779	0.630612005858132
AP2S1	chr19:46815468:A:G	NI	CD8T	-0.0122218294647031	0.054696792473447	0.584988115927039
AP2S1	chr19:46815468:A:G	NI	monocyte	-0.0150026310701563	0.0598828728768688	0.547438014323171
AP2S1	chr19:46815468:A:G	NI	B	-0.0101902188352324	0.0515642047616622	0.592095788856631
AP2S1	chr19:46815468:A:G	NI	CD4T	-0.0145989627140625	0.0673921780057617	0.57724477371164
AP2S1	chr19:46815468:A:G	IAV	NK	-0.00272701656967812	0.0426816395402538	0.630376155916986
AP2S1	chr19:46815468:A:G	IAV	CD8T	-0.00587597146888408	0.0400732766525575	0.607071439731524
AP2S1	chr19:46815468:A:G	IAV	monocyte	-0.0116010622623149	0.0490332796510052	0.579163586365633
AP2S1	chr19:46815468:A:G	IAV	B	-0.00685302066957725	0.0439700264063024	0.603828271405495
AP2S1	chr19:46815468:A:G	IAV	CD4T	-0.00910928732215897	0.0556623033432374	0.601513516077588
AP2S1	chr19:46815468:A:G	LPS	NK	0.000448723507883754	0.0469592626945285	0.644713982949718
AP2S1	chr19:46815468:A:G	LPS	CD8T	-0.0121504272035301	0.0481316827142127	0.571063819772112
AP2S1	chr19:46815468:A:G	LPS	monocyte	-0.0122589271901732	0.0578386675628186	0.571684061450941
AP2S1	chr19:46815468:A:G	LPS	B	-0.0124070487853762	0.052266373943763	0.575108002100646
AP2S1	chr19:46815468:A:G	LPS	CD4T	-0.0117681479286048	0.0618305575049009	0.588902724818837
AP2S1	chr19:46815468:A:G	Tcruzi	NK	-0.0068527382540421	0.0481456735919843	0.606740666152403
AP2S1	chr19:46815468:A:G	Tcruzi	CD8T	-0.0111289989349006	0.0522557593321068	0.585782417709845
AP2S1	chr19:46815468:A:G	Tcruzi	monocyte	-0.0153555606519705	0.0571527233247866	0.563282492602333
AP2S1	chr19:46815468:A:G	Tcruzi	B	-0.0102098470203256	0.0489804990894361	0.586580605696937
AP2S1	chr19:46815468:A:G	Tcruzi	CD4T	-0.0164350668197453	0.0644716045128109	0.573274442371445
AP2S1	chr19:46818369:C:T	NI	NK	-0.0425261430510723	0.0724907230282303	0.400607451509204
AP2S1	chr19:46818369:C:T	NI	CD8T	-0.0509106593138196	0.0820322665192241	0.391128868136705
AP2S1	chr19:46818369:C:T	NI	monocyte	-0.0266719648147959	0.0733101569899927	0.465979490591966
AP2S1	chr19:46818369:C:T	NI	B	-0.019384971346271	0.0645201133958165	0.505183565072364
AP2S1	chr19:46818369:C:T	NI	CD4T	-0.0591927199943854	0.0979202823345687	0.391070207457688
AP2S1	chr19:46818369:C:T	IAV	NK	-0.0412468416642593	0.0690102629913392	0.394609833926519
AP2S1	chr19:46818369:C:T	IAV	CD8T	-0.0334818716923343	0.0595608349428112	0.410903371217089
AP2S1	chr19:46818369:C:T	IAV	monocyte	-0.0246197308040825	0.0627269750818505	0.476754181888845
AP2S1	chr19:46818369:C:T	IAV	B	-0.00990952070170933	0.0551999633346846	0.540479306519989
AP2S1	chr19:46818369:C:T	IAV	CD4T	-0.0400735318989213	0.0761636600045779	0.42760883240259
AP2S1	chr19:46818369:C:T	LPS	NK	-0.0454964498111458	0.0750027126742448	0.387736426909727
AP2S1	chr19:46818369:C:T	LPS	CD8T	-0.0424453848690794	0.0700867461075062	0.391931591838197
AP2S1	chr19:46818369:C:T	LPS	monocyte	-0.0289644324057063	0.0726641516333364	0.464278421474503
AP2S1	chr19:46818369:C:T	LPS	B	-0.0122506161882845	0.0630747219342724	0.53159854385875
AP2S1	chr19:46818369:C:T	LPS	CD4T	-0.0522496264117568	0.0888125332089809	0.401468071956639
AP2S1	chr19:46818369:C:T	Tcruzi	NK	-0.0520188240184798	0.082849300446601	0.377490507655481
AP2S1	chr19:46818369:C:T	Tcruzi	CD8T	-0.0499974929022199	0.0798672909456472	0.386903988162403
AP2S1	chr19:46818369:C:T	Tcruzi	monocyte	-0.0225447249098169	0.0695118811239356	0.494173113436709
AP2S1	chr19:46818369:C:T	Tcruzi	B	-0.0155768344517327	0.0606754482283859	0.516356726153191
AP2S1	chr19:46818369:C:T	Tcruzi	CD4T	-0.0567488047576559	0.0931625812177632	0.395179406800449
AP2S1	chr19:46827070:G:T	NI	NK	-0.00563804309112712	0.0900837418223472	0.477903704282983
AP2S1	chr19:46827070:G:T	NI	CD8T	0.0261683470270629	0.0955702264982488	0.40984213942046
AP2S1	chr19:46827070:G:T	NI	monocyte	-0.247983666061453	0.12396752211493	0.0215275272724821
AP2S1	chr19:46827070:G:T	NI	B	-0.0592225213819366	0.097928952170758	0.278021005852949
AP2S1	chr19:46827070:G:T	NI	CD4T	0.0815736243863295	0.121487686226867	0.266985139163661
AP2S1	chr19:46827070:G:T	IAV	NK	-0.0308879327015306	0.0853721959267858	0.366794525726341
AP2S1	chr19:46827070:G:T	IAV	CD8T	-0.0206974813407418	0.0799866984866639	0.410474261629225
AP2S1	chr19:46827070:G:T	IAV	monocyte	-0.202018897655392	0.109710839412746	0.0279595869189745
AP2S1	chr19:46827070:G:T	IAV	B	-0.0803888204664266	0.0945913965280651	0.193967503817732
AP2S1	chr19:46827070:G:T	IAV	CD4T	0.00797109792970355	0.096836781374313	0.478656924357664
AP2S1	chr19:46827070:G:T	LPS	NK	-0.0231894751058166	0.0902569409514008	0.404946215643584
AP2S1	chr19:46827070:G:T	LPS	CD8T	-0.00717868717344486	0.0845171165135652	0.474126568009382
AP2S1	chr19:46827070:G:T	LPS	monocyte	-0.184764598128658	0.10226023705606	0.0366191901574845
AP2S1	chr19:46827070:G:T	LPS	B	-0.0454378954401268	0.0942116271642585	0.316954551578113
AP2S1	chr19:46827070:G:T	LPS	CD4T	0.0516456475962386	0.108015109333192	0.335978234962725
AP2S1	chr19:46827070:G:T	Tcruzi	NK	0.0355363488796694	0.10037961995664	0.389052842049417
AP2S1	chr19:46827070:G:T	Tcruzi	CD8T	0.0253688216747483	0.0916547676393185	0.408730057407247
AP2S1	chr19:46827070:G:T	Tcruzi	monocyte	-0.198018956550577	0.103641515850882	0.0309414550466653
AP2S1	chr19:46827070:G:T	Tcruzi	B	-0.00279767394948973	0.0922238242571677	0.473221191923432
AP2S1	chr19:46827070:G:T	Tcruzi	CD4T	0.0865046554409635	0.117699463939583	0.245917517824409
AP2S1	chr19:46832491:A:G	NI	NK	0.0112481780941012	0.08804825245041	0.449598069456974
AP2S1	chr19:46832491:A:G	NI	CD8T	0.0919966997333564	0.101398970550052	0.207817599870208
AP2S1	chr19:46832491:A:G	NI	monocyte	0.167592769197335	0.131453545847513	0.107945454795637
AP2S1	chr19:46832491:A:G	NI	B	0.0696199642051466	0.0939818235201472	0.255692492229235
AP2S1	chr19:46832491:A:G	NI	CD4T	0.135847009145487	0.13107180341031	0.169908432164501
AP2S1	chr19:46832491:A:G	IAV	NK	0.0136114709339578	0.0811643782053628	0.43553717399795
AP2S1	chr19:46832491:A:G	IAV	CD8T	0.0465603204661973	0.0742465938519743	0.289790792296457
AP2S1	chr19:46832491:A:G	IAV	monocyte	0.12198884414032	0.104941007950988	0.136197260911573
AP2S1	chr19:46832491:A:G	IAV	B	0.0650883650775748	0.0841766381930994	0.24376145270288
AP2S1	chr19:46832491:A:G	IAV	CD4T	0.112503716214795	0.110425230384653	0.176135389473532
AP2S1	chr19:46832491:A:G	LPS	NK	0.0226672720932677	0.0859188222549636	0.402798607074412
AP2S1	chr19:46832491:A:G	LPS	CD8T	0.0679937476800791	0.0851846276101032	0.23738242641287
AP2S1	chr19:46832491:A:G	LPS	monocyte	0.126501420031692	0.11014487735294	0.143854439951461
AP2S1	chr19:46832491:A:G	LPS	B	0.0947563786670633	0.10252631739893	0.196166378641362
AP2S1	chr19:46832491:A:G	LPS	CD4T	0.139949134504306	0.128237803473207	0.1547219160365
AP2S1	chr19:46832491:A:G	Tcruzi	NK	0.0267245079611368	0.0879013009011542	0.393038257113392
AP2S1	chr19:46832491:A:G	Tcruzi	CD8T	0.0929874408293515	0.0995282807730168	0.19863812243006
AP2S1	chr19:46832491:A:G	Tcruzi	monocyte	0.150784508263083	0.120651015128711	0.121750516361457
AP2S1	chr19:46832491:A:G	Tcruzi	B	0.0596784012962783	0.0876480391404553	0.272346429693819
AP2S1	chr19:46832491:A:G	Tcruzi	CD4T	0.130006484856673	0.124482469392569	0.1694097533924
AP2S1	chr19:46841143:G:C	NI	NK	-0.0585391712913806	0.0652003367615735	0.188551993979565
AP2S1	chr19:46841143:G:C	NI	CD8T	-0.0631853150913329	0.0673274511384821	0.181121958303264
AP2S1	chr19:46841143:G:C	NI	monocyte	-0.0917304941443462	0.0669168496040551	0.0934652704294096
AP2S1	chr19:46841143:G:C	NI	B	0.0253996090731048	0.0676219554343143	0.389219001648682
AP2S1	chr19:46841143:G:C	NI	CD4T	-0.0452501653844722	0.0754660262632849	0.283447484702776
AP2S1	chr19:46841143:G:C	IAV	NK	-0.038875429235522	0.0583780280698127	0.254788184469799
AP2S1	chr19:46841143:G:C	IAV	CD8T	-0.0309770093485577	0.0549261241799137	0.284219708010876
AP2S1	chr19:46841143:G:C	IAV	monocyte	-0.105459461887301	0.0672286822902128	0.0614260083327396
AP2S1	chr19:46841143:G:C	IAV	B	0.0172469428316658	0.0607567261315966	0.426312316929134
AP2S1	chr19:46841143:G:C	IAV	CD4T	-0.0697746604410339	0.0710419231147098	0.168878111013097
AP2S1	chr19:46841143:G:C	LPS	NK	-0.0645276002204531	0.066104719843317	0.16575445753486
AP2S1	chr19:46841143:G:C	LPS	CD8T	-0.0445064840180142	0.0586655032594971	0.228573408006074
AP2S1	chr19:46841143:G:C	LPS	monocyte	-0.138647898490007	0.0766885480570562	0.0419938016776348
AP2S1	chr19:46841143:G:C	LPS	B	0.00741720060038672	0.0640702561786544	0.484431421974499
AP2S1	chr19:46841143:G:C	LPS	CD4T	-0.0462276095960684	0.0701768737483941	0.264035963107024
AP2S1	chr19:46841143:G:C	Tcruzi	NK	-0.0770184685287346	0.0730512573932015	0.142171509151301
AP2S1	chr19:46841143:G:C	Tcruzi	CD8T	-0.0522160610190034	0.0629386258407662	0.211648026562324
AP2S1	chr19:46841143:G:C	Tcruzi	monocyte	-0.12881792783089	0.0739096395407812	0.048357261913485
AP2S1	chr19:46841143:G:C	Tcruzi	B	0.0525564827208556	0.0751416285586308	0.270562173295885
AP2S1	chr19:46841143:G:C	Tcruzi	CD4T	-0.0313202894740239	0.071309470352239	0.3338630897581
AP2S1	chr19:46843564:A:C	NI	NK	-7.90022088699322e-05	0.076111525507829	0.625453733759097
AP2S1	chr19:46843564:A:C	NI	CD8T	-0.011903675512371	0.0850716980688954	0.597460875213882
AP2S1	chr19:46843564:A:C	NI	monocyte	0.0573806287889779	0.106009553228441	0.429723901680819
AP2S1	chr19:46843564:A:C	NI	B	0.0289291854484182	0.0904437656639097	0.530492697494622
AP2S1	chr19:46843564:A:C	NI	CD4T	-0.0303539701212098	0.110267759389876	0.549910124081864
AP2S1	chr19:46843564:A:C	IAV	NK	0.0203505903471161	0.0768818782478198	0.550481737526012
AP2S1	chr19:46843564:A:C	IAV	CD8T	0.00525207806347039	0.0663159814474224	0.607162183287241
AP2S1	chr19:46843564:A:C	IAV	monocyte	0.150618657303736	0.24003723813112	0.298757861806222
AP2S1	chr19:46843564:A:C	IAV	B	0.0164327446116987	0.0746122868492558	0.557292596666225
AP2S1	chr19:46843564:A:C	IAV	CD4T	-0.00350838752991578	0.0864229208403802	0.621319352362878
AP2S1	chr19:46843564:A:C	LPS	NK	0.0197574404357715	0.0807949124245226	0.55489062912206
AP2S1	chr19:46843564:A:C	LPS	CD8T	0.00638715714523772	0.0732480261477666	0.604084538313436
AP2S1	chr19:46843564:A:C	LPS	monocyte	0.0457251276179851	0.0957035676440654	0.460907483529081
AP2S1	chr19:46843564:A:C	LPS	B	0.0318048269745412	0.0914718797867226	0.517678983072273
AP2S1	chr19:46843564:A:C	LPS	CD4T	-0.0344679313874982	0.109576814907971	0.540771059310984
AP2S1	chr19:46843564:A:C	Tcruzi	NK	0.00699029877632701	0.0781305244638927	0.600690219792099
AP2S1	chr19:46843564:A:C	Tcruzi	CD8T	-0.00431921931547869	0.0792709699322288	0.618905508841316
AP2S1	chr19:46843564:A:C	Tcruzi	monocyte	0.0391987089376322	0.0898524154529892	0.479406154467554
AP2S1	chr19:46843564:A:C	Tcruzi	B	0.0131422722648939	0.0776417764954862	0.572421166927298
AP2S1	chr19:46843564:A:C	Tcruzi	CD4T	-0.0290941415506771	0.104326813126291	0.552927907977516
AP2S1	chr19:46854618:G:A	NI	NK	0.0109073782856139	0.0483126751513804	0.410726707399264
AP2S1	chr19:46854618:G:A	NI	CD8T	-0.0660658209437519	0.048860635483046	0.0821743469358046
AP2S1	chr19:46854618:G:A	NI	monocyte	0.270680576441995	0.0436162675171788	1.34253324218988e-07
AP2S1	chr19:46854618:G:A	NI	B	-0.0223647411817644	0.0458459905238382	0.312617330801067
AP2S1	chr19:46854618:G:A	NI	CD4T	-0.0862960502769963	0.0515172161996032	0.0368080516972056
AP2S1	chr19:46854618:G:A	IAV	NK	0.0405681920231465	0.0475846366777651	0.195149756944883
AP2S1	chr19:46854618:G:A	IAV	CD8T	-0.020614238133399	0.0500455731091501	0.340774710832305
AP2S1	chr19:46854618:G:A	IAV	monocyte	0.0649841928479768	0.0488677339476418	0.077238030898669
AP2S1	chr19:46854618:G:A	IAV	B	0.00547134882666754	0.0461552994356442	0.45212082030579
AP2S1	chr19:46854618:G:A	IAV	CD4T	-0.0213675787289849	0.0463839714020106	0.324495046534882
AP2S1	chr19:46854618:G:A	LPS	NK	0.00924864054671574	0.0483132995447678	0.425795563412551
AP2S1	chr19:46854618:G:A	LPS	CD8T	0.0272744332558813	0.0476203036317008	0.280509798607429
AP2S1	chr19:46854618:G:A	LPS	monocyte	-0.0194992539742478	0.0385247839366818	0.29440902042935
AP2S1	chr19:46854618:G:A	LPS	B	-0.0121658802336513	0.0452942455739487	0.393127133843694
AP2S1	chr19:46854618:G:A	LPS	CD4T	0.0386861251507408	0.0458844594277065	0.192992779030309
AP2S1	chr19:46854618:G:A	Tcruzi	NK	-0.0142724493532793	0.050763627279465	0.389155496926007
AP2S1	chr19:46854618:G:A	Tcruzi	CD8T	-0.00913467617156052	0.0463010624279626	0.425671749344464
AP2S1	chr19:46854618:G:A	Tcruzi	monocyte	-0.17553771227979	0.0396737065096413	0.000124471319340125
AP2S1	chr19:46854618:G:A	Tcruzi	B	-0.00804747410958777	0.0448291935230623	0.431357985462993
AP2S1	chr19:46854618:G:A	Tcruzi	CD4T	-0.0233640853917259	0.049408591082902	0.322756160191246
AP2S1	chr19:46909365:C:T	NI	NK	-1.40659941511484e-05	0.0464706263464104	0.647299053553827
AP2S1	chr19:46909365:C:T	NI	CD8T	-0.0115952691524966	0.0541943183255829	0.586843079281883
AP2S1	chr19:46909365:C:T	NI	monocyte	-0.00603726139179262	0.0567007227325602	0.589775059932619
AP2S1	chr19:46909365:C:T	NI	B	-0.0157090271667704	0.0538540230974508	0.562068196788066
AP2S1	chr19:46909365:C:T	NI	CD4T	-0.0215621316411972	0.0702050857463479	0.54755220519206
AP2S1	chr19:46909365:C:T	IAV	NK	0.00551025851984406	0.0451385594817774	0.627611554091536
AP2S1	chr19:46909365:C:T	IAV	CD8T	-0.00281370430163228	0.0400399890848697	0.626464970702334
AP2S1	chr19:46909365:C:T	IAV	monocyte	-0.0040807969811657	0.0467344885538431	0.618945129408991
AP2S1	chr19:46909365:C:T	IAV	B	-0.00926309375867346	0.0448095643251043	0.586600785156597
AP2S1	chr19:46909365:C:T	IAV	CD4T	-0.00711130974935923	0.0551439801276087	0.608915038845313
AP2S1	chr19:46909365:C:T	LPS	NK	0.000496218522724692	0.046801844678296	0.644497298918053
AP2S1	chr19:46909365:C:T	LPS	CD8T	-0.00651656848728056	0.0458296362774598	0.601514620712172
AP2S1	chr19:46909365:C:T	LPS	monocyte	-0.0176011087098227	0.0582044970759353	0.542518010913856
AP2S1	chr19:46909365:C:T	LPS	B	-0.0140779652459268	0.0525634663087389	0.563954176951872
AP2S1	chr19:46909365:C:T	LPS	CD4T	-0.0117318057478211	0.0612444488059653	0.58682914966692
AP2S1	chr19:46909365:C:T	Tcruzi	NK	-0.00176406128935938	0.0479666473002234	0.635235058056427
AP2S1	chr19:46909365:C:T	Tcruzi	CD8T	-0.0117665082582133	0.0524216852046914	0.581568958582394
AP2S1	chr19:46909365:C:T	Tcruzi	monocyte	-0.0147746347690005	0.0557716548929894	0.563539302242911
AP2S1	chr19:46909365:C:T	Tcruzi	B	-0.0130919006976933	0.0500713262521176	0.56881462315055
AP2S1	chr19:46909365:C:T	Tcruzi	CD4T	-0.0187708573130567	0.0652899646164724	0.562133735614045
AP2S1	chr19:46930249:G:T	NI	NK	0.00464394630072634	0.0367313081592693	0.564587013551188
AP2S1	chr19:46930249:G:T	NI	CD8T	0.0224672561383426	0.0426575660407476	0.438809033288183
AP2S1	chr19:46930249:G:T	NI	monocyte	0.0182939335054515	0.0445901250281143	0.442193210885109
AP2S1	chr19:46930249:G:T	NI	B	0.044405601535778	0.0556335180640324	0.33655963645724
AP2S1	chr19:46930249:G:T	NI	CD4T	0.0373203902747438	0.0559028857318081	0.382444612027605
AP2S1	chr19:46930249:G:T	IAV	NK	0.0036606837089232	0.0342436563820403	0.569569379817278
AP2S1	chr19:46930249:G:T	IAV	CD8T	0.00862807016202405	0.031827440262333	0.517777773203501
AP2S1	chr19:46930249:G:T	IAV	monocyte	0.0241520233331419	0.0394424848443116	0.407865816850876
AP2S1	chr19:46930249:G:T	IAV	B	0.029910389762859	0.0424546471506584	0.371853173458871
AP2S1	chr19:46930249:G:T	IAV	CD4T	0.0268303412815	0.0452083563042882	0.415865478077585
AP2S1	chr19:46930249:G:T	LPS	NK	-0.000763570319325533	0.0382256762988153	0.602011313242817
AP2S1	chr19:46930249:G:T	LPS	CD8T	0.0109751700525621	0.0354055029755113	0.500412242732912
AP2S1	chr19:46930249:G:T	LPS	monocyte	0.03089642748746	0.0453971186582358	0.377026557004936
AP2S1	chr19:46930249:G:T	LPS	B	0.0399186039124193	0.0515355824738404	0.344079565617392
AP2S1	chr19:46930249:G:T	LPS	CD4T	0.0284447097485199	0.0486034179952931	0.415587955715775
AP2S1	chr19:46930249:G:T	Tcruzi	NK	0.00376408862940965	0.0381125869725492	0.570794922006836
AP2S1	chr19:46930249:G:T	Tcruzi	CD8T	0.0159113479579562	0.0391207426529491	0.474354027307803
AP2S1	chr19:46930249:G:T	Tcruzi	monocyte	0.0322943724102875	0.0456203590731922	0.372322040815493
AP2S1	chr19:46930249:G:T	Tcruzi	B	0.0344512882236505	0.0464409914557279	0.359295886791597
AP2S1	chr19:46930249:G:T	Tcruzi	CD4T	0.0313591164060765	0.0505501076681332	0.406307843483277
AP3B1	chr5:77910645:G:T	NI	NK	-0.00483914149896371	0.0316783763401072	0.654539126570587
AP3B1	chr5:77910645:G:T	NI	CD8T	-0.00143699270013495	0.0338119585775465	0.687206084362889
AP3B1	chr5:77910645:G:T	NI	monocyte	0.0148122069085412	0.0464139535112022	0.556792682486754
AP3B1	chr5:77910645:G:T	NI	B	-7.78841052579935e-05	0.0312373513963006	0.689723109716074
AP3B1	chr5:77910645:G:T	NI	CD4T	0.0116229671065447	0.043654189715823	0.601525518022804
AP3B1	chr5:77910645:G:T	IAV	NK	-0.00451593014081174	0.0292714377845791	0.654358733512328
AP3B1	chr5:77910645:G:T	IAV	CD8T	-0.00356175200030617	0.0270925873233638	0.66203273202791
AP3B1	chr5:77910645:G:T	IAV	monocyte	0.0144900065380132	0.0383893523777136	0.573820017486854
AP3B1	chr5:77910645:G:T	IAV	B	-0.000669644936213639	0.0256741930520889	0.689866624154459
AP3B1	chr5:77910645:G:T	IAV	CD4T	0.00612842843570166	0.034376190336452	0.639408107824548
AP3B1	chr5:77910645:G:T	LPS	NK	-0.00244482656729691	0.0308746076506742	0.668887910353037
AP3B1	chr5:77910645:G:T	LPS	CD8T	0.00522593471493088	0.0302815232938262	0.635040869540641
AP3B1	chr5:77910645:G:T	LPS	monocyte	0.0208573650831765	0.0486475221805803	0.534051511836482
AP3B1	chr5:77910645:G:T	LPS	B	0.00160802835088636	0.0294718472534021	0.66653772300985
AP3B1	chr5:77910645:G:T	LPS	CD4T	0.00674775671702117	0.0380409638935993	0.630446154744525
AP3B1	chr5:77910645:G:T	Tcruzi	NK	-0.00314516688547684	0.0320913812072787	0.66734661867673
AP3B1	chr5:77910645:G:T	Tcruzi	CD8T	-0.00202103158434638	0.0327185803706599	0.680027125660048
AP3B1	chr5:77910645:G:T	Tcruzi	monocyte	0.0190168517192061	0.0459313181691566	0.553844983644209
AP3B1	chr5:77910645:G:T	Tcruzi	B	-0.000271787904405651	0.029566365536916	0.688845783342643
AP3B1	chr5:77910645:G:T	Tcruzi	CD4T	0.0116282869249096	0.0412004450165311	0.607899167855618
AP3B1	chr5:77916609:A:G	NI	NK	-0.00213529620590576	0.0228357263927655	0.67513754887158
AP3B1	chr5:77916609:A:G	NI	CD8T	-0.00492476061881737	0.0245668506548386	0.648993940340866
AP3B1	chr5:77916609:A:G	NI	monocyte	-0.00116818182720516	0.0347707243728725	0.647475321138949
AP3B1	chr5:77916609:A:G	NI	B	-0.00299795389493249	0.0229108378276681	0.669376650914341
AP3B1	chr5:77916609:A:G	NI	CD4T	-0.0134246236576641	0.0349356872798813	0.583225744111308
AP3B1	chr5:77916609:A:G	IAV	NK	-0.0058124048877342	0.0223920093862841	0.631170665836435
AP3B1	chr5:77916609:A:G	IAV	CD8T	-0.00233015485745161	0.0205056578564731	0.66908889251407
AP3B1	chr5:77916609:A:G	IAV	monocyte	-0.0118310872864572	0.0280890879589788	0.577160948032523
AP3B1	chr5:77916609:A:G	IAV	B	0.0062115900202589	0.0208245651007061	0.633924954671749
AP3B1	chr5:77916609:A:G	IAV	CD4T	-0.0108536372638559	0.0275656694926032	0.591551119251742
AP3B1	chr5:77916609:A:G	LPS	NK	-0.00685200862405478	0.0238760103302419	0.613461273643724
AP3B1	chr5:77916609:A:G	LPS	CD8T	0.0029483921715616	0.023928398278026	0.68441422888354
AP3B1	chr5:77916609:A:G	LPS	monocyte	-0.00837128889024815	0.0326404355390187	0.612108252269576
AP3B1	chr5:77916609:A:G	LPS	B	-0.00660833951016343	0.0214018458340874	0.608976032048875
AP3B1	chr5:77916609:A:G	LPS	CD4T	-0.0181729538283098	0.0334627121804783	0.533163697023933
AP3B1	chr5:77916609:A:G	Tcruzi	NK	-0.000550039062568101	0.0239236810738665	0.692967613821964
AP3B1	chr5:77916609:A:G	Tcruzi	CD8T	-0.00540341686355523	0.02358204629984	0.634876853857043
AP3B1	chr5:77916609:A:G	Tcruzi	monocyte	-0.0178064024254761	0.0342531155599005	0.533230212155443
AP3B1	chr5:77916609:A:G	Tcruzi	B	-0.00628947635291717	0.0226529818708146	0.624448069153028
AP3B1	chr5:77916609:A:G	Tcruzi	CD4T	0.0166595574177022	0.0550370290284334	0.657673403346735
AP3B1	chr5:77991002:C:T	NI	NK	0.0381554890563476	0.0481932429657587	0.212308959431195
AP3B1	chr5:77991002:C:T	NI	CD8T	0.0962690088720266	0.0632128583771496	0.0530245799978049
AP3B1	chr5:77991002:C:T	NI	monocyte	0.0940049242622607	0.0646038909570852	0.0726120794138118
AP3B1	chr5:77991002:C:T	NI	B	0.0807987553555675	0.0521222685814736	0.0605223663420637
AP3B1	chr5:77991002:C:T	NI	CD4T	0.0658113836745385	0.0591556476673302	0.136353741247682
AP3B1	chr5:77991002:C:T	IAV	NK	0.0363568868966605	0.0443371201280133	0.205148226546381
AP3B1	chr5:77991002:C:T	IAV	CD8T	0.0595065180721161	0.0474703703554692	0.0928774059119252
AP3B1	chr5:77991002:C:T	IAV	monocyte	0.0683196632245429	0.0538021868962956	0.10306327731056
AP3B1	chr5:77991002:C:T	IAV	B	0.0688163782448592	0.0412413053945734	0.0514559356495901
AP3B1	chr5:77991002:C:T	IAV	CD4T	0.0244983505696641	0.0495624424018732	0.303327009739393
AP3B1	chr5:77991002:C:T	LPS	NK	0.0366988169544279	0.046916190984608	0.2151230082775
AP3B1	chr5:77991002:C:T	LPS	CD8T	0.0481318710638231	0.0453785105438751	0.144315641407259
AP3B1	chr5:77991002:C:T	LPS	monocyte	0.116624247135262	0.0717441524272948	0.0466688839113507
AP3B1	chr5:77991002:C:T	LPS	B	0.072723070579092	0.0443937832739133	0.0572033115404844
AP3B1	chr5:77991002:C:T	LPS	CD4T	0.0447773913021081	0.0526517483068253	0.201935113929026
AP3B1	chr5:77991002:C:T	Tcruzi	NK	0.040093014546455	0.050016023515219	0.209013902413805
AP3B1	chr5:77991002:C:T	Tcruzi	CD8T	0.0585289716222333	0.0492623865625534	0.119387401960881
AP3B1	chr5:77991002:C:T	Tcruzi	monocyte	0.106062934832378	0.0665570006548773	0.0541134435998544
AP3B1	chr5:77991002:C:T	Tcruzi	B	0.0768852771774999	0.0490496431878534	0.0589277756378717
AP3B1	chr5:77991002:C:T	Tcruzi	CD4T	0.037152127281092	0.0554085050837953	0.248859987181476
AP3B1	chr5:77996890:T:C	NI	NK	0.0660246646574878	0.0613404412845159	0.169225776702596
AP3B1	chr5:77996890:T:C	NI	CD8T	0.0532415841765623	0.0572435038380809	0.215309024111729
AP3B1	chr5:77996890:T:C	NI	monocyte	0.0386191857175319	0.0660286553545163	0.312919947392843
AP3B1	chr5:77996890:T:C	NI	B	0.0659157651812235	0.0602129156425021	0.168298241865612
AP3B1	chr5:77996890:T:C	NI	CD4T	0.0440709977120121	0.0648828471391924	0.283378652048726
AP3B1	chr5:77996890:T:C	IAV	NK	0.0892367407835152	0.075042076224521	0.126860577945535
AP3B1	chr5:77996890:T:C	IAV	CD8T	0.0538237715317113	0.0523007498867286	0.177922021816479
AP3B1	chr5:77996890:T:C	IAV	monocyte	0.0264695186578043	0.0559193695499689	0.355010143233166
AP3B1	chr5:77996890:T:C	IAV	B	0.0665049354305198	0.0534831760164851	0.137685014039616
AP3B1	chr5:77996890:T:C	IAV	CD4T	0.0495466434210811	0.0553935460127122	0.226998938871741
AP3B1	chr5:77996890:T:C	LPS	NK	0.0692766985409004	0.0613363186682469	0.156345250785039
AP3B1	chr5:77996890:T:C	LPS	CD8T	0.0457998703200139	0.0509525174241219	0.218829902333049
AP3B1	chr5:77996890:T:C	LPS	monocyte	0.0463794709849818	0.0673260512768957	0.284684257775804
AP3B1	chr5:77996890:T:C	LPS	B	0.0520335828056842	0.0499504767649776	0.189111858356652
AP3B1	chr5:77996890:T:C	LPS	CD4T	0.0632908728520738	0.0630098257385478	0.197283074259707
AP3B1	chr5:77996890:T:C	Tcruzi	NK	0.059674314265718	0.0597426993894743	0.190549801391592
AP3B1	chr5:77996890:T:C	Tcruzi	CD8T	0.0430557808161897	0.0541151747340677	0.249138593478093
AP3B1	chr5:77996890:T:C	Tcruzi	monocyte	0.0264519483562703	0.0628838808623616	0.371750414383986
AP3B1	chr5:77996890:T:C	Tcruzi	B	0.0434723231420102	0.0506998571735773	0.231903002372476
AP3B1	chr5:77996890:T:C	Tcruzi	CD4T	0.0597396702965703	0.0637882052260533	0.215350879972741
AP3B1	chr5:78123533:C:T	NI	NK	-0.0563154315048336	0.0589943937281874	0.16469934682188
AP3B1	chr5:78123533:C:T	NI	CD8T	-0.16858663613797	0.0611073097747091	0.00156547842510779
AP3B1	chr5:78123533:C:T	NI	monocyte	-0.162042205382411	0.067496903622133	0.00856721652227499
AP3B1	chr5:78123533:C:T	NI	B	-0.122478776198437	0.061103681075392	0.0147980244481826
AP3B1	chr5:78123533:C:T	NI	CD4T	-0.196481981104236	0.0649968725769871	0.000838828548947568
AP3B1	chr5:78123533:C:T	IAV	NK	-0.118251098707741	0.0557749730651852	0.0121117182069876
AP3B1	chr5:78123533:C:T	IAV	CD8T	-0.0590301645643967	0.0556154934826221	0.138429809039116
AP3B1	chr5:78123533:C:T	IAV	monocyte	-0.2353069932539	0.0722976682887711	6.21860524461226e-05
AP3B1	chr5:78123533:C:T	IAV	B	-0.0140553330299831	0.0403164158261708	0.357150857105048
AP3B1	chr5:78123533:C:T	IAV	CD4T	-0.149521993776131	0.0518963213232755	0.00196537175851563
AP3B1	chr5:78123533:C:T	LPS	NK	-0.118581287896124	0.057386267579325	0.0155309721925939
AP3B1	chr5:78123533:C:T	LPS	CD8T	-0.0596702555843176	0.057971055249783	0.147885890202761
AP3B1	chr5:78123533:C:T	LPS	monocyte	-0.214680014286186	0.0693951647239705	0.000597242580229418
AP3B1	chr5:78123533:C:T	LPS	B	-0.037773327222323	0.0439335225680565	0.192807744889542
AP3B1	chr5:78123533:C:T	LPS	CD4T	-0.194880936143221	0.0589269162055566	0.000252225024492736
AP3B1	chr5:78123533:C:T	Tcruzi	NK	-0.0324113551013029	0.0657556806645208	0.292762834024569
AP3B1	chr5:78123533:C:T	Tcruzi	CD8T	-0.149911413973362	0.058332049614068	0.00359805361914911
AP3B1	chr5:78123533:C:T	Tcruzi	monocyte	-0.150026811318149	0.0651826806229563	0.0117068015965298
AP3B1	chr5:78123533:C:T	Tcruzi	B	-0.0519883976650351	0.0528405984847064	0.15803598192118
AP3B1	chr5:78123533:C:T	Tcruzi	CD4T	-0.103262216612192	0.0643697775195988	0.0599032272959013
AP3B1	chr5:78181507:C:T	NI	NK	0.0584690188857659	0.183351359401673	0.376170288016949
AP3B1	chr5:78181507:C:T	NI	CD8T	0.127252841005824	0.201354857150914	0.276226994193785
AP3B1	chr5:78181507:C:T	NI	monocyte	-0.0242373371249292	0.243297051605353	0.506556127532632
AP3B1	chr5:78181507:C:T	NI	B	0.401787213072956	0.311116409070532	0.0902187596357539
AP3B1	chr5:78181507:C:T	NI	CD4T	0.19891521129443	0.247920822361126	0.224717474363306
AP3B1	chr5:78181507:C:T	IAV	NK	0.0980388739333362	0.171381528152262	0.296941407544559
AP3B1	chr5:78181507:C:T	IAV	CD8T	0.106938889567787	0.161729178496829	0.266196758712338
AP3B1	chr5:78181507:C:T	IAV	monocyte	-0.0698490869920077	0.220563576967033	0.429970529605451
AP3B1	chr5:78181507:C:T	IAV	B	0.368169244653951	0.277617121664822	0.0851994796503298
AP3B1	chr5:78181507:C:T	IAV	CD4T	0.19105911940837	0.209300791622396	0.195187679029014
AP3B1	chr5:78181507:C:T	LPS	NK	0.0948326362550447	0.18232029935524	0.311954064163036
AP3B1	chr5:78181507:C:T	LPS	CD8T	0.0714728791764715	0.177271606035715	0.339898983106285
AP3B1	chr5:78181507:C:T	LPS	monocyte	-0.0783997712847436	0.255582138566716	0.430725124696331
AP3B1	chr5:78181507:C:T	LPS	B	0.405443484559416	0.301211198957199	0.0857177846713731
AP3B1	chr5:78181507:C:T	LPS	CD4T	0.243431723403898	0.248977640566828	0.173572071727337
AP3B1	chr5:78181507:C:T	Tcruzi	NK	0.0894218693686717	0.18921675704855	0.329154192117649
AP3B1	chr5:78181507:C:T	Tcruzi	CD8T	0.1287515689019	0.194376313508346	0.266889796422984
AP3B1	chr5:78181507:C:T	Tcruzi	monocyte	-0.0269097155517282	0.233329220123436	0.501131950836336
AP3B1	chr5:78181507:C:T	Tcruzi	B	0.394928257368925	0.305207925558352	0.0880207001591766
AP3B1	chr5:78181507:C:T	Tcruzi	CD4T	0.150729360742446	0.22547786463888	0.263549445679792
AP3B1	chr5:78197261:T:G	NI	NK	0.0748317463922531	0.0438821663242278	0.0343771024461838
AP3B1	chr5:78197261:T:G	NI	CD8T	0.0715115133174034	0.0424976769790379	0.0431129376998897
AP3B1	chr5:78197261:T:G	NI	monocyte	0.0399998752470304	0.0494919085779772	0.204660133172826
AP3B1	chr5:78197261:T:G	NI	B	0.100110693627745	0.0490048798099858	0.0135426767293102
AP3B1	chr5:78197261:T:G	NI	CD4T	0.0820812173048369	0.0491494194875772	0.0437540643111086
AP3B1	chr5:78197261:T:G	IAV	NK	0.0909432226130136	0.0485795512231247	0.0160916307102649
AP3B1	chr5:78197261:T:G	IAV	CD8T	0.0440930186472968	0.0359466320957161	0.101250647657073
AP3B1	chr5:78197261:T:G	IAV	monocyte	0.0229745475627768	0.043155768975295	0.288010831598245
AP3B1	chr5:78197261:T:G	IAV	B	0.0637404230362785	0.0323303370948464	0.0236760154593931
AP3B1	chr5:78197261:T:G	IAV	CD4T	0.04468282939185	0.0400313937641258	0.131170357341922
AP3B1	chr5:78197261:T:G	LPS	NK	0.0772791936302366	0.0431030001101202	0.0280515040682136
AP3B1	chr5:78197261:T:G	LPS	CD8T	0.0512298656161123	0.0378219005974157	0.0844791939728831
AP3B1	chr5:78197261:T:G	LPS	monocyte	0.0351030887142145	0.049306056201348	0.233811538800401
AP3B1	chr5:78197261:T:G	LPS	B	0.0722744486469967	0.0355460768700291	0.0220160087028292
AP3B1	chr5:78197261:T:G	LPS	CD4T	0.0717673535123117	0.0438995671864521	0.0497498905494132
AP3B1	chr5:78197261:T:G	Tcruzi	NK	0.0513384346047683	0.0427627681139544	0.107344628255096
AP3B1	chr5:78197261:T:G	Tcruzi	CD8T	0.0631255575748716	0.0405288921929019	0.0578819405129359
AP3B1	chr5:78197261:T:G	Tcruzi	monocyte	0.0382592245930923	0.047889661679434	0.208487428068019
AP3B1	chr5:78197261:T:G	Tcruzi	B	0.0609910435778442	0.038046076224907	0.0536502405079625
AP3B1	chr5:78197261:T:G	Tcruzi	CD4T	0.0643041611695649	0.045238988653557	0.0774671227374512
AP3B1	chr5:78263114:A:G	NI	NK	0.120868037454256	0.120705559164442	0.159713585623045
AP3B1	chr5:78263114:A:G	NI	CD8T	0.0866833760213701	0.104898893480597	0.221747735097183
AP3B1	chr5:78263114:A:G	NI	monocyte	-0.00280597073125973	0.118574615271696	0.523612158968698
AP3B1	chr5:78263114:A:G	NI	B	0.124583278458075	0.112192229940673	0.14154966844012
AP3B1	chr5:78263114:A:G	NI	CD4T	0.0480692482392774	0.119693905801164	0.347320028113207
AP3B1	chr5:78263114:A:G	IAV	NK	0.116068388686376	0.112806788243526	0.151932536707071
AP3B1	chr5:78263114:A:G	IAV	CD8T	0.0667409674343061	0.0878616877579821	0.234091393410284
AP3B1	chr5:78263114:A:G	IAV	monocyte	-0.0843804295438069	0.13024019535694	0.302937909424983
AP3B1	chr5:78263114:A:G	IAV	B	0.136125964783759	0.105083959456156	0.103593093245398
AP3B1	chr5:78263114:A:G	IAV	CD4T	0.0888643093352314	0.101647037504432	0.211756810431627
AP3B1	chr5:78263114:A:G	LPS	NK	0.0804277147309074	0.0998082772089681	0.222817987168544
AP3B1	chr5:78263114:A:G	LPS	CD8T	0.0849480555572534	0.0961922515273587	0.201185371799539
AP3B1	chr5:78263114:A:G	LPS	monocyte	-0.0821598881145638	0.138046170851038	0.321858225371457
AP3B1	chr5:78263114:A:G	LPS	B	0.125269574862562	0.102251832290517	0.123085797069148
AP3B1	chr5:78263114:A:G	LPS	CD4T	0.142981539439705	0.132056780550968	0.148892114364774
AP3B1	chr5:78263114:A:G	Tcruzi	NK	0.0867975716525363	0.10683681540304	0.220835051237045
AP3B1	chr5:78263114:A:G	Tcruzi	CD8T	0.0765015973401421	0.0994220182707042	0.237306637991094
AP3B1	chr5:78263114:A:G	Tcruzi	monocyte	-0.026122349874568	0.11573609704425	0.456403859403562
AP3B1	chr5:78263114:A:G	Tcruzi	B	0.0826975121856783	0.0941429361462635	0.203021350824131
AP3B1	chr5:78263114:A:G	Tcruzi	CD4T	0.041780619332543	0.113973945155992	0.357119130203893
AP3B1	chr5:78275740:T:C	NI	NK	0.0172066536664152	0.0442074906575684	0.414801974349836
AP3B1	chr5:78275740:T:C	NI	CD8T	0.0147090435003496	0.0464838449014528	0.435188932942037
AP3B1	chr5:78275740:T:C	NI	monocyte	0.0899415110077411	0.0775024514047514	0.170525694574422
AP3B1	chr5:78275740:T:C	NI	B	0.010434346266623	0.0435105013339463	0.469247935813594
AP3B1	chr5:78275740:T:C	NI	CD4T	0.0406461504179455	0.0583670592474371	0.312439249466732
AP3B1	chr5:78275740:T:C	IAV	NK	0.0312966907607525	0.045028001380924	0.312775730234473
AP3B1	chr5:78275740:T:C	IAV	CD8T	0.00783982980546768	0.0380058017119502	0.469811943592691
AP3B1	chr5:78275740:T:C	IAV	monocyte	0.069247026822998	0.062667582279485	0.192584660040316
AP3B1	chr5:78275740:T:C	IAV	B	0.00237132034869576	0.0349744693096842	0.527067468458816
AP3B1	chr5:78275740:T:C	IAV	CD4T	0.0308034321846032	0.0474358947632149	0.331477471539138
AP3B1	chr5:78275740:T:C	LPS	NK	0.0277474437938418	0.0454770086439057	0.3385297039947
AP3B1	chr5:78275740:T:C	LPS	CD8T	0.0214753144233753	0.0419152365285138	0.369191700028019
AP3B1	chr5:78275740:T:C	LPS	monocyte	0.107225601562081	0.0870259778743104	0.149186808948363
AP3B1	chr5:78275740:T:C	LPS	B	0.00997794162011281	0.0390977955140366	0.461342783064448
AP3B1	chr5:78275740:T:C	LPS	CD4T	0.0392207234798012	0.0535625731353688	0.301989230804195
AP3B1	chr5:78275740:T:C	Tcruzi	NK	0.0027518794202983	0.0468006289072703	0.517539217268457
AP3B1	chr5:78275740:T:C	Tcruzi	CD8T	0.0221614195033113	0.0452509073781714	0.380799538862803
AP3B1	chr5:78275740:T:C	Tcruzi	monocyte	0.101449810563679	0.083441859267821	0.163779158762802
AP3B1	chr5:78275740:T:C	Tcruzi	B	0.00409834894428313	0.0412850253412989	0.512853672077796
AP3B1	chr5:78275740:T:C	Tcruzi	CD4T	0.0317699996273812	0.0533112789840081	0.34760300888976
AP3B1	chr5:78284113:T:C	NI	NK	-0.0438818289142205	0.0870516282238405	0.411944260971971
AP3B1	chr5:78284113:T:C	NI	CD8T	-0.00529715391852456	0.0775280357703366	0.553554682264446
AP3B1	chr5:78284113:T:C	NI	monocyte	-0.0555462217224124	0.105198089213198	0.386351331951683
AP3B1	chr5:78284113:T:C	NI	B	0.0435693507905107	0.0889011094754538	0.42542455124768
AP3B1	chr5:78284113:T:C	NI	CD4T	0.0017163236171174	0.0941286880266164	0.575946663814529
AP3B1	chr5:78284113:T:C	IAV	NK	-0.0391270382197935	0.0790092310269911	0.41450890211539
AP3B1	chr5:78284113:T:C	IAV	CD8T	-0.00912447814733209	0.0627590215684224	0.527273694107014
AP3B1	chr5:78284113:T:C	IAV	monocyte	-0.0500277584804201	0.0902710455684413	0.390375154944277
AP3B1	chr5:78284113:T:C	IAV	B	0.0105255003308256	0.0588185765615377	0.53175014786454
AP3B1	chr5:78284113:T:C	IAV	CD4T	-0.0539625151648483	0.0976965692444395	0.397698332922713
AP3B1	chr5:78284113:T:C	LPS	NK	-0.0381250429980522	0.0806709901437456	0.421604614357618
AP3B1	chr5:78284113:T:C	LPS	CD8T	-0.0141467900005072	0.0683402709583734	0.508899568131013
AP3B1	chr5:78284113:T:C	LPS	monocyte	-0.0717867783520385	0.115809991860107	0.355708354667395
AP3B1	chr5:78284113:T:C	LPS	B	0.0315977742950803	0.0750928845235394	0.450652695417126
AP3B1	chr5:78284113:T:C	LPS	CD4T	-0.0367797500643646	0.0916066729932389	0.450820728055019
AP3B1	chr5:78284113:T:C	Tcruzi	NK	-0.0367163362985671	0.0831548013245898	0.434876455238845
AP3B1	chr5:78284113:T:C	Tcruzi	CD8T	0.000376079126010091	0.0757941831811852	0.573366360071846
AP3B1	chr5:78284113:T:C	Tcruzi	monocyte	-0.0658736306771939	0.109270795773671	0.369930884717355
AP3B1	chr5:78284113:T:C	Tcruzi	B	0.038242660160189	0.0815772558160098	0.433033385067828
AP3B1	chr5:78284113:T:C	Tcruzi	CD4T	-0.0132714104998214	0.0867297805995241	0.530255009477985
AP3B1	chr5:78315076:T:G	NI	NK	-0.00514174230985368	0.0417775080953084	0.458782221018393
AP3B1	chr5:78315076:T:G	NI	CD8T	0.0261556093613438	0.0414082844445835	0.262815974085243
AP3B1	chr5:78315076:T:G	NI	monocyte	-0.154223445155687	0.0540093823636795	0.00633908701499453
AP3B1	chr5:78315076:T:G	NI	B	0.0234455276981466	0.0403091142300377	0.28353088938045
AP3B1	chr5:78315076:T:G	NI	CD4T	0.0290657787179241	0.0462560769815827	0.264467967170124
AP3B1	chr5:78315076:T:G	IAV	NK	0.00403893861030387	0.0379572080583038	0.460365693325282
AP3B1	chr5:78315076:T:G	IAV	CD8T	0.0203472056794817	0.0373246068295938	0.292056916102425
AP3B1	chr5:78315076:T:G	IAV	monocyte	-0.110128805000062	0.0456359731521775	0.0118993578887997
AP3B1	chr5:78315076:T:G	IAV	B	-2.86661064630446e-05	0.0294630005482465	0.501437675046013
AP3B1	chr5:78315076:T:G	IAV	CD4T	0.0353821945859531	0.0383640063608226	0.179409911943994
AP3B1	chr5:78315076:T:G	LPS	NK	-0.00774302287128733	0.0401597825547027	0.430466732746798
AP3B1	chr5:78315076:T:G	LPS	CD8T	0.0266905438829313	0.0385442662497584	0.243955739185782
AP3B1	chr5:78315076:T:G	LPS	monocyte	-0.20869114989159	0.0605700234074625	0.000278137484431062
AP3B1	chr5:78315076:T:G	LPS	B	0.0145276372363489	0.0326295629127346	0.331732195477878
AP3B1	chr5:78315076:T:G	LPS	CD4T	0.0473120896929192	0.0425767231476126	0.133578222771782
AP3B1	chr5:78315076:T:G	Tcruzi	NK	-0.000141043821137044	0.0435220997471485	0.500419272059054
AP3B1	chr5:78315076:T:G	Tcruzi	CD8T	0.062612380180881	0.0443189805238282	0.0715266547958617
AP3B1	chr5:78315076:T:G	Tcruzi	monocyte	-0.171029612208095	0.0548821612301122	0.005610128567199
AP3B1	chr5:78315076:T:G	Tcruzi	B	0.0151194646309635	0.0380051429965497	0.349002643467864
AP3B1	chr5:78315076:T:G	Tcruzi	CD4T	0.0317260243934931	0.0442636420370857	0.236546381937682
AP3B1	chr5:78366688:C:G	NI	NK	-0.00492270202920142	0.0360024588202353	0.620804103967073
AP3B1	chr5:78366688:C:G	NI	CD8T	0.0023255671182892	0.0385395083480233	0.647293720600611
AP3B1	chr5:78366688:C:G	NI	monocyte	0.0594075947003894	0.0728158620016375	0.31255974021281
AP3B1	chr5:78366688:C:G	NI	B	0.00455167555274968	0.0358359271139039	0.618697883452042
AP3B1	chr5:78366688:C:G	NI	CD4T	-0.0169169442649497	0.0490912291997433	0.544666759038374
AP3B1	chr5:78366688:C:G	IAV	NK	0.00362497084867095	0.0329727835497505	0.628172727086066
AP3B1	chr5:78366688:C:G	IAV	CD8T	-0.00410621162488907	0.0309402343128164	0.619916062249129
AP3B1	chr5:78366688:C:G	IAV	monocyte	0.0319969901847761	0.0504687447168335	0.440798678695231
AP3B1	chr5:78366688:C:G	IAV	B	0.00811384223883304	0.0299395567997465	0.575446210964369
AP3B1	chr5:78366688:C:G	IAV	CD4T	-0.0108110196381296	0.0392980017974916	0.575618954345278
AP3B1	chr5:78366688:C:G	LPS	NK	-0.00421494766750931	0.0353329639785212	0.621326695683373
AP3B1	chr5:78366688:C:G	LPS	CD8T	-0.00323726750734837	0.0335425823252485	0.62460391389857
AP3B1	chr5:78366688:C:G	LPS	monocyte	0.0376465204718109	0.0593352545743281	0.429810353960192
AP3B1	chr5:78366688:C:G	LPS	B	-0.000716560439809642	0.0328191634194601	0.653677084699144
AP3B1	chr5:78366688:C:G	LPS	CD4T	-0.0128342443906736	0.0436291533934246	0.564555809806635
AP3B1	chr5:78366688:C:G	Tcruzi	NK	0.0011908487439209	0.0367472454007642	0.649538817572676
AP3B1	chr5:78366688:C:G	Tcruzi	CD8T	-0.00452113819331292	0.0367763269820348	0.619437944736315
AP3B1	chr5:78366688:C:G	Tcruzi	monocyte	0.0367787596132869	0.0577462588218969	0.436172381976595
AP3B1	chr5:78366688:C:G	Tcruzi	B	0.00500687413251402	0.034055691118364	0.610969424381882
AP3B1	chr5:78366688:C:G	Tcruzi	CD4T	-0.0172917888765172	0.0469870824799977	0.544406900560825
AP3D1	chr19:2011413:A:G	NI	NK	0.012602637124259	0.0299404539657241	0.550893627847617
AP3D1	chr19:2011413:A:G	NI	CD8T	0.0215826852795142	0.0377565841099653	0.500445750890338
AP3D1	chr19:2011413:A:G	NI	monocyte	0.00659754034570064	0.0366032435473841	0.597983899497342
AP3D1	chr19:2011413:A:G	NI	B	0.0102231034935718	0.0315791777994192	0.583540542308116
AP3D1	chr19:2011413:A:G	NI	CD4T	0.0152081148997186	0.0384328163553348	0.548753925655462
AP3D1	chr19:2011413:A:G	IAV	NK	0.0111875886530989	0.0276997430181007	0.555960844170357
AP3D1	chr19:2011413:A:G	IAV	CD8T	0.0148312410802368	0.0286505381045208	0.516840032605143
AP3D1	chr19:2011413:A:G	IAV	monocyte	-0.00230456229736232	0.0315813662000188	0.682465881562342
AP3D1	chr19:2011413:A:G	IAV	B	0.0116694040928418	0.0292078814728391	0.560267904122622
AP3D1	chr19:2011413:A:G	IAV	CD4T	0.0127609931801249	0.0320285085663143	0.560134650589608
AP3D1	chr19:2011413:A:G	LPS	NK	0.0176047905682108	0.0334932390794794	0.504861035701147
AP3D1	chr19:2011413:A:G	LPS	CD8T	0.0168845202833034	0.0313525703667562	0.502000508280663
AP3D1	chr19:2011413:A:G	LPS	monocyte	0.00578667686362652	0.0355759181710263	0.615447574521592
AP3D1	chr19:2011413:A:G	LPS	B	0.0131628558389617	0.0327097675724341	0.549241437657651
AP3D1	chr19:2011413:A:G	LPS	CD4T	0.0180125270992242	0.0371681281358838	0.523149840701231
AP3D1	chr19:2011413:A:G	Tcruzi	NK	0.0187778741110596	0.0354518685618041	0.510457510030007
AP3D1	chr19:2011413:A:G	Tcruzi	CD8T	0.016493489240833	0.0327583256216928	0.523365809257543
AP3D1	chr19:2011413:A:G	Tcruzi	monocyte	0.00397892434334819	0.0339594736643634	0.641375775065979
AP3D1	chr19:2011413:A:G	Tcruzi	B	0.0099385086377708	0.0301215381887197	0.579479105436237
AP3D1	chr19:2011413:A:G	Tcruzi	CD4T	0.0132989215797426	0.0351001150254499	0.563785567416962
AP3D1	chr19:2013085:C:T	NI	NK	-0.0147372269915096	0.0357660856809106	0.579648245790966
AP3D1	chr19:2013085:C:T	NI	CD8T	-0.00370464702132392	0.0295349930669709	0.671118808118462
AP3D1	chr19:2013085:C:T	NI	monocyte	-0.00373644475618874	0.0372391109968425	0.643946901870002
AP3D1	chr19:2013085:C:T	NI	B	0.00409591292408294	0.0305790714813938	0.672959318107875
AP3D1	chr19:2013085:C:T	NI	CD4T	-0.00111531059559117	0.0359372304033577	0.685954028228104
AP3D1	chr19:2013085:C:T	IAV	NK	-0.00785201253523413	0.0274067638514512	0.624392372009053
AP3D1	chr19:2013085:C:T	IAV	CD8T	-0.00443629457942959	0.0239118274921222	0.653843296670166
AP3D1	chr19:2013085:C:T	IAV	monocyte	-0.000418045046698687	0.029306181984012	0.703106200255481
AP3D1	chr19:2013085:C:T	IAV	B	0.00576325889266857	0.0278156125320954	0.653286612039732
AP3D1	chr19:2013085:C:T	IAV	CD4T	-0.004028303749464	0.030313799201034	0.671220308789577
AP3D1	chr19:2013085:C:T	LPS	NK	-0.00700386075073107	0.028809653303567	0.630442430714719
AP3D1	chr19:2013085:C:T	LPS	CD8T	-0.00444764904249228	0.0265276717286978	0.653092524733939
AP3D1	chr19:2013085:C:T	LPS	monocyte	0.000343152397058592	0.0351736208341143	0.689380081284239
AP3D1	chr19:2013085:C:T	LPS	B	0.00627259007746918	0.0314039372281773	0.648539291520813
AP3D1	chr19:2013085:C:T	LPS	CD4T	-0.00287838172089096	0.0330185399317855	0.677076437893565
AP3D1	chr19:2013085:C:T	Tcruzi	NK	-0.0101337854624234	0.031621621881445	0.611230774757525
AP3D1	chr19:2013085:C:T	Tcruzi	CD8T	-0.00212511270324084	0.0284240583525322	0.681251280228658
AP3D1	chr19:2013085:C:T	Tcruzi	monocyte	0.00196455188600001	0.0342244888120838	0.685315218116892
AP3D1	chr19:2013085:C:T	Tcruzi	B	0.00467136687035098	0.0294481748104252	0.662735011003224
AP3D1	chr19:2013085:C:T	Tcruzi	CD4T	0.00279023149635088	0.0339902936643019	0.687950226746447
AP3D1	chr19:2030255:C:A	NI	NK	-0.0535681026130701	0.094250045133312	0.395431350638709
AP3D1	chr19:2030255:C:A	NI	CD8T	-0.0658929180429833	0.10912230169708	0.384246294945129
AP3D1	chr19:2030255:C:A	NI	monocyte	-0.0290400069013533	0.0975716400759804	0.483546150614128
AP3D1	chr19:2030255:C:A	NI	B	-0.029087299610717	0.084554907338898	0.483563972523172
AP3D1	chr19:2030255:C:A	NI	CD4T	-0.070078426029209	0.123918518846343	0.396292204044476
AP3D1	chr19:2030255:C:A	IAV	NK	-0.0458214120708696	0.0838386710219253	0.405428507764372
AP3D1	chr19:2030255:C:A	IAV	CD8T	-0.0472042922759044	0.0816242520820737	0.390985231914092
AP3D1	chr19:2030255:C:A	IAV	monocyte	-0.024258889226657	0.0817068455714396	0.502964598008508
AP3D1	chr19:2030255:C:A	IAV	B	-0.0291679546767566	0.0752256589449947	0.468630868153116
AP3D1	chr19:2030255:C:A	IAV	CD4T	-0.0658766468640666	0.110429252050095	0.388526715495766
AP3D1	chr19:2030255:C:A	LPS	NK	-0.0545807885851884	0.095089958769552	0.389801198359745
AP3D1	chr19:2030255:C:A	LPS	CD8T	-0.0557367723508881	0.0937179937304924	0.38352642738056
AP3D1	chr19:2030255:C:A	LPS	monocyte	-0.0165207756773516	0.0937927511795971	0.530010676644266
AP3D1	chr19:2030255:C:A	LPS	B	-0.0268511860746291	0.0831279485121808	0.486548378330978
AP3D1	chr19:2030255:C:A	LPS	CD4T	-0.0687851166789771	0.118246254134273	0.392626360220057
AP3D1	chr19:2030255:C:A	Tcruzi	NK	-0.0580180751493989	0.100583899094041	0.388610442523232
AP3D1	chr19:2030255:C:A	Tcruzi	CD8T	-0.0605201224877898	0.102813279004596	0.389556940448795
AP3D1	chr19:2030255:C:A	Tcruzi	monocyte	-0.0250005828035345	0.0945992370098049	0.508776579046234
AP3D1	chr19:2030255:C:A	Tcruzi	B	-0.0280397717742677	0.0811331919695025	0.481431536848956
AP3D1	chr19:2030255:C:A	Tcruzi	CD4T	-0.0669357764646322	0.11820375821373	0.400775583560227
AP3D1	chr19:2036492:C:G	NI	NK	0.0100151677196626	0.0431357000555274	0.594401161807543
AP3D1	chr19:2036492:C:G	NI	CD8T	0.00645519215797128	0.0458101445123609	0.620937634240464
AP3D1	chr19:2036492:C:G	NI	monocyte	-0.00903149023552793	0.0556813580595372	0.58764128875371
AP3D1	chr19:2036492:C:G	NI	B	0.00447015078910203	0.0453268775561481	0.633873675864011
AP3D1	chr19:2036492:C:G	NI	CD4T	0.00388279040769181	0.0553986876732769	0.631054006354571
AP3D1	chr19:2036492:C:G	IAV	NK	0.00911514029052384	0.0402913832468652	0.595694412454075
AP3D1	chr19:2036492:C:G	IAV	CD8T	0.0086578708481922	0.0373837459627575	0.594132756140385
AP3D1	chr19:2036492:C:G	IAV	monocyte	-0.00367918095669277	0.045592380400057	0.635013043572955
AP3D1	chr19:2036492:C:G	IAV	B	0.0116231395695983	0.0431908830232498	0.583670818851829
AP3D1	chr19:2036492:C:G	IAV	CD4T	0.00762899025499565	0.04767793072943	0.61582545466563
AP3D1	chr19:2036492:C:G	LPS	NK	0.00664435818687875	0.0419980575355704	0.610498302390529
AP3D1	chr19:2036492:C:G	LPS	CD8T	0.00700885373285123	0.0405131356312557	0.606805351194143
AP3D1	chr19:2036492:C:G	LPS	monocyte	-0.0170381584200518	0.0591562889326079	0.559130401514466
AP3D1	chr19:2036492:C:G	LPS	B	0.00462276691347055	0.0450732545974773	0.627775585247642
AP3D1	chr19:2036492:C:G	LPS	CD4T	0.00775720752749901	0.0521587117592464	0.614649000552647
AP3D1	chr19:2036492:C:G	Tcruzi	NK	0.0101751369880577	0.0445769928275624	0.593840355311983
AP3D1	chr19:2036492:C:G	Tcruzi	CD8T	0.0064079518285105	0.0442313261288086	0.617988568514988
AP3D1	chr19:2036492:C:G	Tcruzi	monocyte	-0.0136491529476633	0.0552894370391885	0.58326517941103
AP3D1	chr19:2036492:C:G	Tcruzi	B	0.00196435187416486	0.0428758810358282	0.646214091725508
AP3D1	chr19:2036492:C:G	Tcruzi	CD4T	-0.000138074226273868	0.0522528857327326	0.658099217674584
AP3D1	chr19:2057500:G:A	NI	NK	-0.0283638091664138	0.0533412448685249	0.439927714911041
AP3D1	chr19:2057500:G:A	NI	CD8T	-0.0201311503105675	0.0523274705247338	0.491461172705432
AP3D1	chr19:2057500:G:A	NI	monocyte	-0.043979273382228	0.0711554748606848	0.380345251772779
AP3D1	chr19:2057500:G:A	NI	B	-0.0328050496069669	0.0598650108486294	0.433606713142912
AP3D1	chr19:2057500:G:A	NI	CD4T	-0.0122419489660314	0.0609245485666868	0.541949391530006
AP3D1	chr19:2057500:G:A	IAV	NK	-0.0315503347826756	0.0539196421078789	0.417533971259894
AP3D1	chr19:2057500:G:A	IAV	CD8T	-0.0186940252011327	0.0430061226493318	0.473443178415997
AP3D1	chr19:2057500:G:A	IAV	monocyte	-0.0199304985818768	0.0519699132029861	0.489162677167324
AP3D1	chr19:2057500:G:A	IAV	B	-0.0254244850139218	0.0502967864808676	0.448187668296618
AP3D1	chr19:2057500:G:A	IAV	CD4T	-0.0108117261849833	0.0517793328552683	0.546030828625667
AP3D1	chr19:2057500:G:A	LPS	NK	-0.0277084511559749	0.0528211428123331	0.437373471465485
AP3D1	chr19:2057500:G:A	LPS	CD8T	-0.0309709966889793	0.0540626988869695	0.420195960193311
AP3D1	chr19:2057500:G:A	LPS	monocyte	-0.0221188791664372	0.0606339074734144	0.483391090524143
AP3D1	chr19:2057500:G:A	LPS	B	-0.0398417533141321	0.0649708831252232	0.401968090552158
AP3D1	chr19:2057500:G:A	LPS	CD4T	-0.009088525265602	0.0568666844464334	0.555054537354173
AP3D1	chr19:2057500:G:A	Tcruzi	NK	-0.0330369943296407	0.0579420836989862	0.423140049986416
AP3D1	chr19:2057500:G:A	Tcruzi	CD8T	-0.018218554715691	0.0500829228491173	0.495907016600552
AP3D1	chr19:2057500:G:A	Tcruzi	monocyte	-0.0323772818712472	0.0634136960509421	0.4439043551108
AP3D1	chr19:2057500:G:A	Tcruzi	B	-0.0318694634812418	0.0572879076699182	0.428732711243094
AP3D1	chr19:2057500:G:A	Tcruzi	CD4T	-0.0141944934574504	0.057275052497623	0.534225387345416
AP3D1	chr19:2058457:G:C	NI	NK	0.00842881904280094	0.0294183702519865	0.641945092026499
AP3D1	chr19:2058457:G:C	NI	CD8T	0.00841279194574103	0.0308890058166508	0.64712578478246
AP3D1	chr19:2058457:G:C	NI	monocyte	-0.000405053695855196	0.0356194509765291	0.700458909628143
AP3D1	chr19:2058457:G:C	NI	B	0.00127684232606846	0.0308403188122071	0.706195935019886
AP3D1	chr19:2058457:G:C	NI	CD4T	0.00737914242720365	0.036225070618383	0.656641865919969
AP3D1	chr19:2058457:G:C	IAV	NK	0.0114543285326355	0.0307040841287195	0.615282750130047
AP3D1	chr19:2058457:G:C	IAV	CD8T	0.00510728746387034	0.0245354002162479	0.662540275013167
AP3D1	chr19:2058457:G:C	IAV	monocyte	-0.0425824489964668	0.102862626145764	0.545948770233251
AP3D1	chr19:2058457:G:C	IAV	B	0.0072441606883414	0.0285301477598239	0.654074367756199
AP3D1	chr19:2058457:G:C	IAV	CD4T	0.00252477059583843	0.0297895264342631	0.696488236816146
AP3D1	chr19:2058457:G:C	LPS	NK	0.00817801487991736	0.0293826215754324	0.633409637582653
AP3D1	chr19:2058457:G:C	LPS	CD8T	0.0105667229665696	0.0297177441560489	0.611879008301945
AP3D1	chr19:2058457:G:C	LPS	monocyte	0.00879990347801656	0.0385377472064431	0.639400480244201
AP3D1	chr19:2058457:G:C	LPS	B	0.0108299760819306	0.0337868292961627	0.624085895945791
AP3D1	chr19:2058457:G:C	LPS	CD4T	0.00544017691936569	0.0329607078529093	0.666008675008495
AP3D1	chr19:2058457:G:C	Tcruzi	NK	0.00969935595473685	0.031249375870686	0.633276535306066
AP3D1	chr19:2058457:G:C	Tcruzi	CD8T	0.00641405147529172	0.0291592189438782	0.658320875468603
AP3D1	chr19:2058457:G:C	Tcruzi	monocyte	0.00120781853493469	0.0335278791047617	0.708924668913856
AP3D1	chr19:2058457:G:C	Tcruzi	B	0.00481296693593839	0.0293744337645993	0.6752051967727
AP3D1	chr19:2058457:G:C	Tcruzi	CD4T	0.00667300852958323	0.0335288726483554	0.666312658789402
AP3D1	chr19:2066952:A:T	NI	NK	0.021069670154532	0.0378970415484668	0.472844192458121
AP3D1	chr19:2066952:A:T	NI	CD8T	0.0114249617187331	0.0337919124990387	0.544614071601157
AP3D1	chr19:2066952:A:T	NI	monocyte	0.0346747074790685	0.0503090550968674	0.393874794665965
AP3D1	chr19:2066952:A:T	NI	B	0.00905102242325394	0.0347716078697596	0.569817034841104
AP3D1	chr19:2066952:A:T	NI	CD4T	0.011268934063334	0.0397953950449208	0.55470187582765
AP3D1	chr19:2066952:A:T	IAV	NK	0.0176355313521897	0.0338456372819126	0.485121438740477
AP3D1	chr19:2066952:A:T	IAV	CD8T	0.0178257887508954	0.0329569675772733	0.476302222367951
AP3D1	chr19:2066952:A:T	IAV	monocyte	0.00934603747689373	0.0348290889494671	0.556145161452475
AP3D1	chr19:2066952:A:T	IAV	B	0.0104539128641559	0.0313527968617927	0.548003894332227
AP3D1	chr19:2066952:A:T	IAV	CD4T	0.0174588974078855	0.0364386478451272	0.503982478336462
AP3D1	chr19:2066952:A:T	LPS	NK	0.0152393414361536	0.034114605878742	0.505371261355825
AP3D1	chr19:2066952:A:T	LPS	CD8T	0.0144812419806391	0.0319501931998529	0.504550526666966
AP3D1	chr19:2066952:A:T	LPS	monocyte	0.0100010532669627	0.04024165800445	0.552576686754401
AP3D1	chr19:2066952:A:T	LPS	B	0.0103479796608976	0.0346903730090151	0.554266321000245
AP3D1	chr19:2066952:A:T	LPS	CD4T	0.0155528687411424	0.0381553526150143	0.522387184584929
AP3D1	chr19:2066952:A:T	Tcruzi	NK	0.0152757820978383	0.0348809302531435	0.510971429216823
AP3D1	chr19:2066952:A:T	Tcruzi	CD8T	0.0113225013165565	0.0327504537202376	0.540244424401363
AP3D1	chr19:2066952:A:T	Tcruzi	monocyte	0.0391660063670358	0.0555055433138574	0.397412776306967
AP3D1	chr19:2066952:A:T	Tcruzi	B	0.0110168591283822	0.033744446359186	0.548592672260057
AP3D1	chr19:2066952:A:T	Tcruzi	CD4T	0.00828910022187003	0.0371402079805008	0.577234540087918
AP3D1	chr19:2078177:C:T	NI	NK	-0.0120232418458656	0.0481824318738928	0.54776194132485
AP3D1	chr19:2078177:C:T	NI	CD8T	-0.0320042894610303	0.0619729623909383	0.460789318537367
AP3D1	chr19:2078177:C:T	NI	monocyte	-0.0122345089350771	0.0631640667620727	0.545320570302265
AP3D1	chr19:2078177:C:T	NI	B	-0.00939730925172092	0.0528076544219103	0.571104118149708
AP3D1	chr19:2078177:C:T	NI	CD4T	-0.0465828218266507	0.0805946871750876	0.426782664479398
AP3D1	chr19:2078177:C:T	IAV	NK	-0.0137214583518874	0.0455649998464986	0.532749724350248
AP3D1	chr19:2078177:C:T	IAV	CD8T	-0.0152268091964735	0.042758175927378	0.513629457162725
AP3D1	chr19:2078177:C:T	IAV	monocyte	-0.0143827357520242	0.0533040675449759	0.546444749123734
AP3D1	chr19:2078177:C:T	IAV	B	-0.0124261717654656	0.0468521837608561	0.546124858173145
AP3D1	chr19:2078177:C:T	IAV	CD4T	-0.0307077482324701	0.0616623056049087	0.467970258997138
AP3D1	chr19:2078177:C:T	LPS	NK	-0.0115724279703553	0.0484696008303942	0.546178018985459
AP3D1	chr19:2078177:C:T	LPS	CD8T	-0.0220810097938822	0.0505393246360153	0.483694196126644
AP3D1	chr19:2078177:C:T	LPS	monocyte	-0.0177931966072406	0.0639884960107949	0.531271121754915
AP3D1	chr19:2078177:C:T	LPS	B	-0.00521540839216826	0.0525613619623986	0.588417171395333
AP3D1	chr19:2078177:C:T	LPS	CD4T	-0.0362482926810719	0.0696720377334787	0.456015402368384
AP3D1	chr19:2078177:C:T	Tcruzi	NK	-0.0107263650044335	0.0495027517709217	0.555052926403149
AP3D1	chr19:2078177:C:T	Tcruzi	CD8T	-0.0333241080464815	0.0618327495786854	0.4498352037022
AP3D1	chr19:2078177:C:T	Tcruzi	monocyte	-0.0155357847837896	0.0612846227131504	0.545914838353902
AP3D1	chr19:2078177:C:T	Tcruzi	B	-0.00928459702214395	0.0500886621412795	0.567226763157635
AP3D1	chr19:2078177:C:T	Tcruzi	CD4T	-0.0374489859429244	0.0707648572492025	0.455259063480935
AP3D1	chr19:2100332:A:G	NI	NK	0.0081161798973093	0.0685911372286687	0.524346340340999
AP3D1	chr19:2100332:A:G	NI	CD8T	-0.0560394011503487	0.0718279052348929	0.252033467957407
AP3D1	chr19:2100332:A:G	NI	monocyte	-0.109461383009855	0.0959072323779243	0.146567531264438
AP3D1	chr19:2100332:A:G	NI	B	-0.0378574295412421	0.0727476086265516	0.329399565907711
AP3D1	chr19:2100332:A:G	NI	CD4T	-0.13448795592873	0.108022797263712	0.127312465216442
AP3D1	chr19:2100332:A:G	IAV	NK	0.00859601488936603	0.0646336733031364	0.520162833758317
AP3D1	chr19:2100332:A:G	IAV	CD8T	-0.007438836043808	0.0577021377030801	0.457723482407022
AP3D1	chr19:2100332:A:G	IAV	monocyte	-0.0706718133989718	0.0759571428789443	0.204792670259383
AP3D1	chr19:2100332:A:G	IAV	B	-0.0319795721777137	0.0637766297017592	0.335534603601003
AP3D1	chr19:2100332:A:G	IAV	CD4T	-0.0790927393319181	0.0770777482792802	0.184731832910552
AP3D1	chr19:2100332:A:G	LPS	NK	0.0147760992572057	0.0719521748214367	0.495332624656664
AP3D1	chr19:2100332:A:G	LPS	CD8T	-0.0222766763094997	0.0620346461341892	0.37776112995698
AP3D1	chr19:2100332:A:G	LPS	monocyte	-0.130232890427424	0.106930523293928	0.125025797811691
AP3D1	chr19:2100332:A:G	LPS	B	-0.0526190506737371	0.0740018929269591	0.269689613008803
AP3D1	chr19:2100332:A:G	LPS	CD4T	-0.103251586073044	0.0896929333942305	0.153300667246312
AP3D1	chr19:2100332:A:G	Tcruzi	NK	0.0198716731186649	0.0754112692968177	0.473281405164504
AP3D1	chr19:2100332:A:G	Tcruzi	CD8T	-0.0425818973846	0.0674158931950887	0.295419428478284
AP3D1	chr19:2100332:A:G	Tcruzi	monocyte	-0.108195580068372	0.0949282233758668	0.151281630650879
AP3D1	chr19:2100332:A:G	Tcruzi	B	-0.0551688956934652	0.0725660121587467	0.254700602791454
AP3D1	chr19:2100332:A:G	Tcruzi	CD4T	-0.116266823714824	0.0962112965743618	0.139985726911692
AP3D1	chr19:2105511:C:T	NI	NK	0.0082229176491935	0.0272874402434267	0.632434392470574
AP3D1	chr19:2105511:C:T	NI	CD8T	0.00568448226988769	0.0280251542559116	0.660019709105859
AP3D1	chr19:2105511:C:T	NI	monocyte	0.00661267876921967	0.0351686639060532	0.627438945990561
AP3D1	chr19:2105511:C:T	NI	B	0.00180664696552977	0.0277459787405163	0.698208466961214
AP3D1	chr19:2105511:C:T	NI	CD4T	0.00664691179547999	0.0346049096186477	0.650062579776051
AP3D1	chr19:2105511:C:T	IAV	NK	0.00642878382604623	0.024628139936016	0.643659299665934
AP3D1	chr19:2105511:C:T	IAV	CD8T	0.00922825984197603	0.0253906545962584	0.611967207383753
AP3D1	chr19:2105511:C:T	IAV	monocyte	0.00342046022267667	0.0272670131658221	0.682612683316862
AP3D1	chr19:2105511:C:T	IAV	B	0.000866070967192466	0.0241862308713035	0.705120214363964
AP3D1	chr19:2105511:C:T	IAV	CD4T	0.0084758169172777	0.0299406873439689	0.638822254846714
AP3D1	chr19:2105511:C:T	LPS	NK	0.00781878154922317	0.0272294609587778	0.629191316419777
AP3D1	chr19:2105511:C:T	LPS	CD8T	0.00508310133892645	0.0248094742814412	0.651980702084964
AP3D1	chr19:2105511:C:T	LPS	monocyte	-0.000125212549444748	0.0338384419215439	0.694623051241388
AP3D1	chr19:2105511:C:T	LPS	B	0.00421965477114736	0.0279904409670851	0.669726771718694
AP3D1	chr19:2105511:C:T	LPS	CD4T	0.0070450828988061	0.0318993002489769	0.649156403031649
AP3D1	chr19:2105511:C:T	Tcruzi	NK	0.00802525630500516	0.0279229633573249	0.633809066577485
AP3D1	chr19:2105511:C:T	Tcruzi	CD8T	0.00443392219755333	0.0268087339721485	0.666928135480366
AP3D1	chr19:2105511:C:T	Tcruzi	monocyte	0.00682856801042477	0.0327287485841005	0.65170054461279
AP3D1	chr19:2105511:C:T	Tcruzi	B	0.00213312722734369	0.0264258060293323	0.691779826954706
AP3D1	chr19:2105511:C:T	Tcruzi	CD4T	0.00520235485806496	0.0316316452485658	0.668136438886925
AP3D1	chr19:2116089:G:T	NI	NK	-0.00760849417238707	0.0670500192043912	0.58774370041713
AP3D1	chr19:2116089:G:T	NI	CD8T	0.0212620766530338	0.071510747653502	0.499262057013192
AP3D1	chr19:2116089:G:T	NI	monocyte	-0.0117541606781893	0.083678054563174	0.55057699461834
AP3D1	chr19:2116089:G:T	NI	B	-0.0146029761568438	0.0756086798078737	0.557848825270026
AP3D1	chr19:2116089:G:T	NI	CD4T	0.0608147900285926	0.104574075784776	0.39555012532647
AP3D1	chr19:2116089:G:T	IAV	NK	0.00677446548602439	0.0595788168813983	0.560404912334097
AP3D1	chr19:2116089:G:T	IAV	CD8T	0.0151523421733621	0.0563285501442075	0.509830726905689
AP3D1	chr19:2116089:G:T	IAV	monocyte	-0.00287132298270763	0.0691664615381698	0.599743805989139
AP3D1	chr19:2116089:G:T	IAV	B	0.00106637037542115	0.0618706339406885	0.593754821488462
AP3D1	chr19:2116089:G:T	IAV	CD4T	0.0609237505976738	0.09811063209171	0.382814620925191
AP3D1	chr19:2116089:G:T	LPS	NK	-0.00259896973431267	0.0655762319692682	0.599511036737453
AP3D1	chr19:2116089:G:T	LPS	CD8T	0.0127467561783331	0.0619533783780267	0.522679124600998
AP3D1	chr19:2116089:G:T	LPS	monocyte	0.0162878962669643	0.0836827745102822	0.532910620631805
AP3D1	chr19:2116089:G:T	LPS	B	-0.0137717045305309	0.0746994533336679	0.557575237933517
AP3D1	chr19:2116089:G:T	LPS	CD4T	0.0613622059335153	0.101555019818059	0.389442234975327
AP3D1	chr19:2116089:G:T	Tcruzi	NK	-0.00718394718558753	0.068839101666084	0.589124199863287
AP3D1	chr19:2116089:G:T	Tcruzi	CD8T	0.0233845830205194	0.0697841203196726	0.487252928761426
AP3D1	chr19:2116089:G:T	Tcruzi	monocyte	-0.00324147126585079	0.0791631140352442	0.595441618396307
AP3D1	chr19:2116089:G:T	Tcruzi	B	-0.0227248558359809	0.078211089817938	0.524105958717078
AP3D1	chr19:2116089:G:T	Tcruzi	CD4T	0.0576016338518138	0.0988564834005783	0.400960183920012
AP3D1	chr19:2124207:C:A	NI	NK	0.0440510685496456	0.0464527743809159	0.172641644087513
AP3D1	chr19:2124207:C:A	NI	CD8T	0.0635094148609654	0.0486393447702993	0.103396476369365
AP3D1	chr19:2124207:C:A	NI	monocyte	0.0594684181059775	0.0556633413616772	0.147412233261023
AP3D1	chr19:2124207:C:A	NI	B	0.110847362479259	0.0639402572701869	0.0397690097882922
AP3D1	chr19:2124207:C:A	NI	CD4T	0.0880176859815666	0.0578779775373708	0.0728446942256185
AP3D1	chr19:2124207:C:A	IAV	NK	0.0640850180981881	0.0476093803216518	0.0842916800604485
AP3D1	chr19:2124207:C:A	IAV	CD8T	0.0503192038378163	0.0416386264991447	0.11237045087503
AP3D1	chr19:2124207:C:A	IAV	monocyte	0.0378160291400748	0.0489270943241348	0.222514299122022
AP3D1	chr19:2124207:C:A	IAV	B	0.0824410444375891	0.0514222104713142	0.0527763081254646
AP3D1	chr19:2124207:C:A	IAV	CD4T	0.0973240245813717	0.0544342088450529	0.0436060622200498
AP3D1	chr19:2124207:C:A	LPS	NK	0.0486774442463523	0.0467516642622745	0.149914245945322
AP3D1	chr19:2124207:C:A	LPS	CD8T	0.0711390231967228	0.0465581618990336	0.0643735552711981
AP3D1	chr19:2124207:C:A	LPS	monocyte	0.055898221209432	0.0558179004766498	0.163771601796476
AP3D1	chr19:2124207:C:A	LPS	B	0.10426115980316	0.0602423511446735	0.0414445144324853
AP3D1	chr19:2124207:C:A	LPS	CD4T	0.0974513285625973	0.0564437680714923	0.0500471566367539
AP3D1	chr19:2124207:C:A	Tcruzi	NK	0.046681827935029	0.0480713600795719	0.166658897200186
AP3D1	chr19:2124207:C:A	Tcruzi	CD8T	0.0676233817296126	0.0474897914534844	0.0837755684309507
AP3D1	chr19:2124207:C:A	Tcruzi	monocyte	0.0620892736771978	0.0555113879823205	0.136543341742549
AP3D1	chr19:2124207:C:A	Tcruzi	B	0.0959801235477025	0.0567641069315056	0.0450433741018954
AP3D1	chr19:2124207:C:A	Tcruzi	CD4T	0.106021139368465	0.0593343698635154	0.0437405284212656
AP3D1	chr19:2126672:G:A	NI	NK	0.00585316500623846	0.0628060834543489	0.477326991857572
AP3D1	chr19:2126672:G:A	NI	CD8T	-0.0561092900479939	0.0611417639240934	0.173724578290721
AP3D1	chr19:2126672:G:A	NI	monocyte	-0.188954553287193	0.0722696275194441	0.00372464509643622
AP3D1	chr19:2126672:G:A	NI	B	-0.0802212957633976	0.0666913298754994	0.109756075187778
AP3D1	chr19:2126672:G:A	NI	CD4T	-0.111384106357449	0.069817819115836	0.0526897323700328
AP3D1	chr19:2126672:G:A	IAV	NK	-0.00873066471749655	0.0587015603034787	0.428139576267149
AP3D1	chr19:2126672:G:A	IAV	CD8T	-0.0289321964524439	0.0546584750361332	0.286803332259233
AP3D1	chr19:2126672:G:A	IAV	monocyte	-0.169379073528529	0.068238396330673	0.00431100764351022
AP3D1	chr19:2126672:G:A	IAV	B	-0.0911418621418081	0.0606038559416792	0.0595377236735761
AP3D1	chr19:2126672:G:A	IAV	CD4T	-0.101783994877507	0.0608079708713776	0.0441747366879365
AP3D1	chr19:2126672:G:A	LPS	NK	0.0146067999182995	0.0656821530563572	0.432675315991971
AP3D1	chr19:2126672:G:A	LPS	CD8T	-0.0209101668023327	0.0582499242848794	0.340952567847141
AP3D1	chr19:2126672:G:A	LPS	monocyte	-0.253439458089529	0.0840591090759768	0.000579177032958178
AP3D1	chr19:2126672:G:A	LPS	B	-0.144402182077202	0.0713928840468525	0.0137085260293507
AP3D1	chr19:2126672:G:A	LPS	CD4T	-0.14901597935492	0.0695410303731845	0.0115008821998832
AP3D1	chr19:2126672:G:A	Tcruzi	NK	0.0296822215865174	0.0692662532982372	0.351035628785265
AP3D1	chr19:2126672:G:A	Tcruzi	CD8T	-0.0617040425088156	0.0594296219409219	0.143890962623638
AP3D1	chr19:2126672:G:A	Tcruzi	monocyte	-0.185682734827508	0.07206179830961	0.00420542556937353
AP3D1	chr19:2126672:G:A	Tcruzi	B	-0.119791756374319	0.0662396731481028	0.0276874973697119
AP3D1	chr19:2126672:G:A	Tcruzi	CD4T	-0.0952463545743939	0.0653542275302655	0.0708584528448016
AP3D1	chr19:2224215:A:G	NI	NK	-0.00637090990007335	0.0686417003063558	0.457696147798384
AP3D1	chr19:2224215:A:G	NI	CD8T	-0.0515027816401778	0.0713771302553718	0.241995898968722
AP3D1	chr19:2224215:A:G	NI	monocyte	-0.220055940870543	0.115019446697894	0.0295267038095713
AP3D1	chr19:2224215:A:G	NI	B	-0.0382315670171682	0.0752913503516296	0.303842144940349
AP3D1	chr19:2224215:A:G	NI	CD4T	-0.0783009074953908	0.085029380155866	0.185672438608927
AP3D1	chr19:2224215:A:G	IAV	NK	0.00210812087205117	0.0663238783852878	0.499769067625802
AP3D1	chr19:2224215:A:G	IAV	CD8T	-0.0224240751781052	0.05901595587019	0.351391651970205
AP3D1	chr19:2224215:A:G	IAV	monocyte	-0.146855724659809	0.0872804442528349	0.0472297980306583
AP3D1	chr19:2224215:A:G	IAV	B	-0.0415928209500168	0.0664105854900123	0.266303715157386
AP3D1	chr19:2224215:A:G	IAV	CD4T	-0.0596462777163583	0.0721268756116233	0.210952902718697
AP3D1	chr19:2224215:A:G	LPS	NK	-0.000802982463409286	0.0703819237341364	0.482863647382479
AP3D1	chr19:2224215:A:G	LPS	CD8T	-0.0262769818167055	0.0636905711256822	0.337357032227167
AP3D1	chr19:2224215:A:G	LPS	monocyte	-0.202219473337048	0.109523080847052	0.0345150219434646
AP3D1	chr19:2224215:A:G	LPS	B	-0.0712620578477615	0.0769322937100534	0.179498511106736
AP3D1	chr19:2224215:A:G	LPS	CD4T	-0.0945912247204922	0.082858679348463	0.131159873498003
AP3D1	chr19:2224215:A:G	Tcruzi	NK	0.00850588880239504	0.0737553026028266	0.494026527639537
AP3D1	chr19:2224215:A:G	Tcruzi	CD8T	-0.0517220390304185	0.0691230983980164	0.233762334213272
AP3D1	chr19:2224215:A:G	Tcruzi	monocyte	-0.201624522197224	0.108029425633747	0.035609028716301
AP3D1	chr19:2224215:A:G	Tcruzi	B	-0.0627782784761151	0.0731624518218131	0.198464413174611
AP3D1	chr19:2224215:A:G	Tcruzi	CD4T	-0.0721390485495108	0.0796496073333489	0.190352961965342
AP3D1	chr19:2227622:C:A	NI	NK	0.0098245907073429	0.0398462665730895	0.608798040358101
AP3D1	chr19:2227622:C:A	NI	CD8T	-0.004206459171106	0.0403001624046571	0.647492211791785
AP3D1	chr19:2227622:C:A	NI	monocyte	0.00487530441933359	0.0489654171004421	0.618450526800083
AP3D1	chr19:2227622:C:A	NI	B	-0.00844590569382059	0.0417608668694355	0.618634439583273
AP3D1	chr19:2227622:C:A	NI	CD4T	-0.0109128254447117	0.0504807221348969	0.602561975439729
AP3D1	chr19:2227622:C:A	IAV	NK	0.00621249120258859	0.03513768231017	0.629196186127245
AP3D1	chr19:2227622:C:A	IAV	CD8T	5.3340698324955e-05	0.0310120278867057	0.676755453578085
AP3D1	chr19:2227622:C:A	IAV	monocyte	0.0037508061523306	0.0399294360434133	0.651380413336935
AP3D1	chr19:2227622:C:A	IAV	B	-0.00327339574492413	0.0348278339847638	0.648434357793039
AP3D1	chr19:2227622:C:A	IAV	CD4T	-0.0072447184092278	0.041703986123374	0.626986844497173
AP3D1	chr19:2227622:C:A	LPS	NK	0.0117914685577785	0.0415671917405805	0.590033977590178
AP3D1	chr19:2227622:C:A	LPS	CD8T	-0.000395076501088357	0.035009107730132	0.66720351239902
AP3D1	chr19:2227622:C:A	LPS	monocyte	0.000521255217509414	0.047742705821833	0.656318758146688
AP3D1	chr19:2227622:C:A	LPS	B	-0.00660334062285402	0.0407860069950732	0.624737428952787
AP3D1	chr19:2227622:C:A	LPS	CD4T	-0.00439775135780132	0.0451749730223239	0.642196422469663
AP3D1	chr19:2227622:C:A	Tcruzi	NK	0.00696543922361344	0.0392662038714779	0.627084849255876
AP3D1	chr19:2227622:C:A	Tcruzi	CD8T	-0.000362293293858734	0.0384773182646967	0.670373100292358
AP3D1	chr19:2227622:C:A	Tcruzi	monocyte	0.00252407256228171	0.0460826403120303	0.65524534578545
AP3D1	chr19:2227622:C:A	Tcruzi	B	-0.00641608361964979	0.0389907932335255	0.627102179162787
AP3D1	chr19:2227622:C:A	Tcruzi	CD4T	-0.00648985869556767	0.0458809907019358	0.63352770877507
AP3M1	chr10:74024498:G:A	NI	NK	0.0190822065404927	0.0660035840358075	0.524098815217602
AP3M1	chr10:74024498:G:A	NI	CD8T	0.0378583464187411	0.0850879311120608	0.470315511292845
AP3M1	chr10:74024498:G:A	NI	monocyte	0.0011628165897524	0.0841336645615872	0.590581561604575
AP3M1	chr10:74024498:G:A	NI	B	0.0268083433847098	0.0764406288656668	0.504370248868496
AP3M1	chr10:74024498:G:A	NI	CD4T	0.053086316739515	0.110057289154732	0.447404146645714
AP3M1	chr10:74024498:G:A	IAV	NK	0.0170984651360338	0.0609121898125162	0.52675237639502
AP3M1	chr10:74024498:G:A	IAV	CD8T	0.0251920405183572	0.061947231756262	0.483351082704481
AP3M1	chr10:74024498:G:A	IAV	monocyte	0.00308237898425552	0.0688654003626962	0.603054891345359
AP3M1	chr10:74024498:G:A	IAV	B	0.0160950584628724	0.0621690074519657	0.534051084769588
AP3M1	chr10:74024498:G:A	IAV	CD4T	0.0380232052925915	0.0872406626800535	0.473829482574149
AP3M1	chr10:74024498:G:A	LPS	NK	0.0184603818294206	0.0660325519798402	0.522709403159273
AP3M1	chr10:74024498:G:A	LPS	CD8T	0.0310267500206467	0.072329966267208	0.471723659020183
AP3M1	chr10:74024498:G:A	LPS	monocyte	0.000593555755357884	0.0834595508404813	0.601756149571141
AP3M1	chr10:74024498:G:A	LPS	B	0.028305365658241	0.0772100535073997	0.494595231863455
AP3M1	chr10:74024498:G:A	LPS	CD4T	0.0437702330490589	0.0976668382105749	0.465255922182588
AP3M1	chr10:74024498:G:A	Tcruzi	NK	0.021089077215023	0.0686742398241472	0.516926557389532
AP3M1	chr10:74024498:G:A	Tcruzi	CD8T	0.0347279591216031	0.0803504180357172	0.473665084862638
AP3M1	chr10:74024498:G:A	Tcruzi	monocyte	-0.000151592062732582	0.0808920015545654	0.611043011112505
AP3M1	chr10:74024498:G:A	Tcruzi	B	0.0255214925561153	0.0725973247347556	0.502500254333764
AP3M1	chr10:74024498:G:A	Tcruzi	CD4T	0.0518569820882011	0.105386183040117	0.449745878159131
AP3M1	chr10:74032715:T:A	NI	NK	-0.00142826735767198	0.0345259433342862	0.660368415681205
AP3M1	chr10:74032715:T:A	NI	CD8T	-0.00514319680505714	0.0377780238796268	0.635220531725741
AP3M1	chr10:74032715:T:A	NI	monocyte	-0.032904408221715	0.0588277116689611	0.4433356196985
AP3M1	chr10:74032715:T:A	NI	B	0.00121637181103334	0.038264281754067	0.673381943609965
AP3M1	chr10:74032715:T:A	NI	CD4T	-0.00103706435666321	0.0452757607351983	0.656362401121499
AP3M1	chr10:74032715:T:A	IAV	NK	-0.0126876124384389	0.0379512448720731	0.575302499269626
AP3M1	chr10:74032715:T:A	IAV	CD8T	-0.00512037690270217	0.030590151946474	0.626514169130634
AP3M1	chr10:74032715:T:A	IAV	monocyte	-0.0141075267057984	0.0405145886353374	0.563575194309872
AP3M1	chr10:74032715:T:A	IAV	B	0.00247087897501404	0.0340435948879855	0.663061212526447
AP3M1	chr10:74032715:T:A	IAV	CD4T	-0.000613562630887728	0.038293258589838	0.666760466720184
AP3M1	chr10:74032715:T:A	LPS	NK	0.00104935331478904	0.0350157158890796	0.671592512838544
AP3M1	chr10:74032715:T:A	LPS	CD8T	-0.00780266478695399	0.034734065766881	0.605294702843468
AP3M1	chr10:74032715:T:A	LPS	monocyte	-0.0173532939863193	0.0495708341060113	0.547771017703692
AP3M1	chr10:74032715:T:A	LPS	B	0.00299330288951034	0.0385022938753079	0.656379525402441
AP3M1	chr10:74032715:T:A	LPS	CD4T	-0.00435417271215985	0.0419991819622737	0.639056350564071
AP3M1	chr10:74032715:T:A	Tcruzi	NK	0.00614673353309725	0.0385927892892713	0.639247593046152
AP3M1	chr10:74032715:T:A	Tcruzi	CD8T	-0.000516536809187684	0.0361639503503221	0.665096016838442
AP3M1	chr10:74032715:T:A	Tcruzi	monocyte	-0.0208020094352272	0.0492180623769117	0.534239341202203
AP3M1	chr10:74032715:T:A	Tcruzi	B	-4.86389518922923e-05	0.0363452308496112	0.670925286316996
AP3M1	chr10:74032715:T:A	Tcruzi	CD4T	-0.00511894506157819	0.0423648604913984	0.638487575185627
AP3M1	chr10:74035803:G:A	NI	NK	-0.026553455065439	0.0599130328932433	0.32979975375448
AP3M1	chr10:74035803:G:A	NI	CD8T	0.0390431296181249	0.0612614152040153	0.263712424938784
AP3M1	chr10:74035803:G:A	NI	monocyte	0.418666202178834	0.0746684324152315	1.31577042816805e-09
AP3M1	chr10:74035803:G:A	NI	B	-0.0559379194545984	0.0644950876844348	0.192634154246077
AP3M1	chr10:74035803:G:A	NI	CD4T	-0.0299769426144097	0.0658200199559119	0.325118416240164
AP3M1	chr10:74035803:G:A	IAV	NK	0.00196308921466553	0.0564025955178152	0.485746705990819
AP3M1	chr10:74035803:G:A	IAV	CD8T	-0.00872795301578765	0.0557139395768983	0.438541051186031
AP3M1	chr10:74035803:G:A	IAV	monocyte	0.246038921947188	0.0627202029910826	4.84382741899455e-05
AP3M1	chr10:74035803:G:A	IAV	B	0.0121280495828668	0.0588879800980938	0.418912444424685
AP3M1	chr10:74035803:G:A	IAV	CD4T	-0.00601295092600972	0.0583257210443311	0.45985899451624
AP3M1	chr10:74035803:G:A	LPS	NK	0.00576509715812346	0.059210141685221	0.461821669058401
AP3M1	chr10:74035803:G:A	LPS	CD8T	-0.00759419752368733	0.0564102441030772	0.447724380591495
AP3M1	chr10:74035803:G:A	LPS	monocyte	0.258663805675991	0.0720205191784725	0.000211125975331441
AP3M1	chr10:74035803:G:A	LPS	B	-0.0172777475967732	0.0625434942008757	0.392836007024553
AP3M1	chr10:74035803:G:A	LPS	CD4T	0.0250544464547621	0.0614684778582515	0.343129079929086
AP3M1	chr10:74035803:G:A	Tcruzi	NK	-0.0392418186735585	0.0632773691784814	0.269003028942395
AP3M1	chr10:74035803:G:A	Tcruzi	CD8T	-0.0139702152156078	0.0582115131041943	0.405830514148535
AP3M1	chr10:74035803:G:A	Tcruzi	monocyte	0.376660955622436	0.069758593299154	1.50127490315593e-08
AP3M1	chr10:74035803:G:A	Tcruzi	B	-0.0140245415409546	0.0613798400963561	0.410807900685275
AP3M1	chr10:74035803:G:A	Tcruzi	CD4T	-0.0473555113484599	0.0626332304610865	0.225093045297956
AP3M1	chr10:74045790:C:T	NI	NK	-0.0189062171960111	0.068273942376322	0.508166140587996
AP3M1	chr10:74045790:C:T	NI	CD8T	-0.0319934520507438	0.080376414129386	0.469819614331304
AP3M1	chr10:74045790:C:T	NI	monocyte	-0.0802556781828925	0.124438212723934	0.342353840427737
AP3M1	chr10:74045790:C:T	NI	B	-0.0324446331982499	0.0799409989879398	0.465143563582964
AP3M1	chr10:74045790:C:T	NI	CD4T	-0.0244600428077128	0.0924091084916851	0.505626571121231
AP3M1	chr10:74045790:C:T	IAV	NK	-0.0217599519602252	0.0650619379915313	0.489884048725778
AP3M1	chr10:74045790:C:T	IAV	CD8T	-0.0204426145994894	0.0605495986897796	0.488624356303375
AP3M1	chr10:74045790:C:T	IAV	monocyte	-0.0563300667121446	0.0947509035803101	0.387694257599547
AP3M1	chr10:74045790:C:T	IAV	B	-0.0288543256505115	0.0700176755707938	0.462334479823961
AP3M1	chr10:74045790:C:T	IAV	CD4T	-0.0209426029663721	0.0785694231244921	0.510718944319815
AP3M1	chr10:74045790:C:T	LPS	NK	-0.0159590576318243	0.0678592672967549	0.516376990223179
AP3M1	chr10:74045790:C:T	LPS	CD8T	-0.0345619868342572	0.0748588017846415	0.442945983492758
AP3M1	chr10:74045790:C:T	LPS	monocyte	-0.0570077221355435	0.105332496485302	0.400434795618677
AP3M1	chr10:74045790:C:T	LPS	B	-0.0276151383857555	0.076934078194147	0.477039387330591
AP3M1	chr10:74045790:C:T	LPS	CD4T	-0.0193189849647627	0.0858258432308314	0.519388224168445
AP3M1	chr10:74045790:C:T	Tcruzi	NK	-0.0172758252934402	0.0697710365384343	0.514966760054369
AP3M1	chr10:74045790:C:T	Tcruzi	CD8T	-0.0301128457586561	0.0769025130218439	0.470577095573793
AP3M1	chr10:74045790:C:T	Tcruzi	monocyte	-0.0735898285490717	0.116761230676654	0.367845522012602
AP3M1	chr10:74045790:C:T	Tcruzi	B	-0.0294649347735519	0.0750511588750451	0.467921738067578
AP3M1	chr10:74045790:C:T	Tcruzi	CD4T	-0.0316920143185429	0.0894286616575394	0.483452248664289
AP3M1	chr10:74047683:T:C	NI	NK	0.0117257407185301	0.0637737121972953	0.429201088145282
AP3M1	chr10:74047683:T:C	NI	CD8T	0.0535664367714026	0.0654605850606898	0.203746200587668
AP3M1	chr10:74047683:T:C	NI	monocyte	-0.214821523619573	0.0891976452536758	0.00680281809841299
AP3M1	chr10:74047683:T:C	NI	B	-0.00179887590029677	0.0687202330068993	0.491422350760713
AP3M1	chr10:74047683:T:C	NI	CD4T	0.133031373511165	0.081724102746296	0.045607353178478
AP3M1	chr10:74047683:T:C	IAV	NK	-0.0185613229816987	0.0608547498913467	0.387183465672421
AP3M1	chr10:74047683:T:C	IAV	CD8T	0.00190659333974245	0.0572593146422194	0.475400826869145
AP3M1	chr10:74047683:T:C	IAV	monocyte	-0.149858898907814	0.0730321568430722	0.0168782555315805
AP3M1	chr10:74047683:T:C	IAV	B	-0.0233704439147024	0.0632609976772115	0.360598806409529
AP3M1	chr10:74047683:T:C	IAV	CD4T	0.0728449745774878	0.0666380648200193	0.134210866307925
AP3M1	chr10:74047683:T:C	LPS	NK	-0.0311036038351692	0.0655515319947842	0.32618700022694
AP3M1	chr10:74047683:T:C	LPS	CD8T	0.0607918161338329	0.0622132184866719	0.159108915546806
AP3M1	chr10:74047683:T:C	LPS	monocyte	-0.175221878491799	0.0858599331658892	0.0175837099574336
AP3M1	chr10:74047683:T:C	LPS	B	0.0260551296659668	0.0700176731279201	0.363586303042197
AP3M1	chr10:74047683:T:C	LPS	CD4T	0.0861753220503295	0.0713086692506066	0.110676991171499
AP3M1	chr10:74047683:T:C	Tcruzi	NK	-0.0151944752001851	0.0666661396518151	0.418004250584769
AP3M1	chr10:74047683:T:C	Tcruzi	CD8T	0.0702468162764746	0.0653028390704942	0.136311909308141
AP3M1	chr10:74047683:T:C	Tcruzi	monocyte	-0.242720334796515	0.0950565582023178	0.00495801926428197
AP3M1	chr10:74047683:T:C	Tcruzi	B	-0.0251591511070464	0.0671620109703356	0.359827494100206
AP3M1	chr10:74047683:T:C	Tcruzi	CD4T	0.0977756366867939	0.0723255342608233	0.084874863342799
AP3M1	chr10:74087153:A:G	NI	NK	-0.0330613560970904	0.0563195862911405	0.393649807787338
AP3M1	chr10:74087153:A:G	NI	CD8T	-0.0432865208457157	0.0637476416917258	0.364013040197482
AP3M1	chr10:74087153:A:G	NI	monocyte	-0.0454996242688933	0.075617184925589	0.369945670921127
AP3M1	chr10:74087153:A:G	NI	B	0.00407330587531978	0.0565131916820689	0.602613028089699
AP3M1	chr10:74087153:A:G	NI	CD4T	-0.0626086522277899	0.0836668427576582	0.331074076202254
AP3M1	chr10:74087153:A:G	IAV	NK	-0.0254057692236423	0.0497976622791964	0.419720043024466
AP3M1	chr10:74087153:A:G	IAV	CD8T	-0.0186576422999685	0.0443521960411666	0.444586275133362
AP3M1	chr10:74087153:A:G	IAV	monocyte	-0.0326750348148596	0.0614511720836489	0.415224235584284
AP3M1	chr10:74087153:A:G	IAV	B	0.0031518333868442	0.0491923734472066	0.604820407475601
AP3M1	chr10:74087153:A:G	IAV	CD4T	-0.0351994380873385	0.0609604073741145	0.399211242967993
AP3M1	chr10:74087153:A:G	LPS	NK	-0.030938316829809	0.0551444937436948	0.399456423873803
AP3M1	chr10:74087153:A:G	LPS	CD8T	-0.0313462251466576	0.0527625029356564	0.388231710861695
AP3M1	chr10:74087153:A:G	LPS	monocyte	-0.0347882799301879	0.0714235529980395	0.421085883874944
AP3M1	chr10:74087153:A:G	LPS	B	0.00427545645005588	0.0563178528770741	0.598436686458653
AP3M1	chr10:74087153:A:G	LPS	CD4T	-0.0442939561928541	0.0692878457542946	0.376074643864066
AP3M1	chr10:74087153:A:G	Tcruzi	NK	-0.0359737617646952	0.0591348434971061	0.384375109958346
AP3M1	chr10:74087153:A:G	Tcruzi	CD8T	-0.0526034670016584	0.0696805581777105	0.331350096960231
AP3M1	chr10:74087153:A:G	Tcruzi	monocyte	-0.0354715695282667	0.0689828335365052	0.417965152691935
AP3M1	chr10:74087153:A:G	Tcruzi	B	0.0100703509794921	0.0568389546897639	0.569098448972575
AP3M1	chr10:74087153:A:G	Tcruzi	CD4T	-0.0539934561757977	0.0752272399291676	0.35029870059618
AP3M1	chr10:74088133:C:G	NI	NK	-0.00652951558562326	0.0642969479550772	0.596317520350382
AP3M1	chr10:74088133:C:G	NI	CD8T	-0.00615211198744	0.0732973061738751	0.602105213227657
AP3M1	chr10:74088133:C:G	NI	monocyte	0.0427326166810895	0.102202336319032	0.459518348354713
AP3M1	chr10:74088133:C:G	NI	B	0.0159878231518629	0.0730625840927762	0.556235689914388
AP3M1	chr10:74088133:C:G	NI	CD4T	-0.00375322822823393	0.0888252011326527	0.606797901738895
AP3M1	chr10:74088133:C:G	IAV	NK	-0.00486244482808488	0.059383350916308	0.602002116925554
AP3M1	chr10:74088133:C:G	IAV	CD8T	-0.00232784591046052	0.0545314394326306	0.612539859863524
AP3M1	chr10:74088133:C:G	IAV	monocyte	0.0354823850136645	0.0848980324902616	0.481261838484057
AP3M1	chr10:74088133:C:G	IAV	B	0.0168751789583316	0.0647019037926368	0.542463374332825
AP3M1	chr10:74088133:C:G	IAV	CD4T	0.00673314137908549	0.075302889049746	0.597361179144198
AP3M1	chr10:74088133:C:G	LPS	NK	-0.00441954704201158	0.0640996446369109	0.6017992508316
AP3M1	chr10:74088133:C:G	LPS	CD8T	-0.00278069406739573	0.0626728382026071	0.608689617131375
AP3M1	chr10:74088133:C:G	LPS	monocyte	0.0364228084814292	0.0967920354744672	0.486104994868697
AP3M1	chr10:74088133:C:G	LPS	B	0.0176593637639628	0.0735807781223711	0.545489186792446
AP3M1	chr10:74088133:C:G	LPS	CD4T	-0.00276123311809152	0.0831018072195544	0.613061004652752
AP3M1	chr10:74088133:C:G	Tcruzi	NK	-0.00890870239026969	0.0671852095185413	0.586083877350889
AP3M1	chr10:74088133:C:G	Tcruzi	CD8T	-0.00591541410767842	0.0703720169292571	0.600491740609217
AP3M1	chr10:74088133:C:G	Tcruzi	monocyte	0.0418141229443331	0.0990229063174818	0.475899478424852
AP3M1	chr10:74088133:C:G	Tcruzi	B	0.0142634510837233	0.0687643251724408	0.557956512602596
AP3M1	chr10:74088133:C:G	Tcruzi	CD4T	-0.00206645828807011	0.0833458021028964	0.617669067904463
AP3M1	chr10:74102519:A:T	NI	NK	0.00874372788416904	0.0520508998056325	0.598553340340561
AP3M1	chr10:74102519:A:T	NI	CD8T	0.00237229334532402	0.0574186232474914	0.633662733741417
AP3M1	chr10:74102519:A:T	NI	monocyte	-0.00908630392722601	0.0696122982609057	0.583961160968121
AP3M1	chr10:74102519:A:T	NI	B	0.00950174514524434	0.0576278201938793	0.59984400555685
AP3M1	chr10:74102519:A:T	NI	CD4T	0.00943572365512926	0.0717812972388104	0.599340303938107
AP3M1	chr10:74102519:A:T	IAV	NK	0.00551637046236968	0.0472918437063724	0.612748188634503
AP3M1	chr10:74102519:A:T	IAV	CD8T	0.000974233717884066	0.0434171707142427	0.638373558864345
AP3M1	chr10:74102519:A:T	IAV	monocyte	-0.0105421798909034	0.0588225706519911	0.595297963182828
AP3M1	chr10:74102519:A:T	IAV	B	4.4362091021229e-05	0.0480228305684271	0.644669444608477
AP3M1	chr10:74102519:A:T	IAV	CD4T	0.0016453195249152	0.059429038910835	0.637161680381022
AP3M1	chr10:74102519:A:T	LPS	NK	0.00823018404511399	0.0520686578218918	0.596121761985353
AP3M1	chr10:74102519:A:T	LPS	CD8T	-0.000712713931352116	0.0497952946633797	0.642514764552925
AP3M1	chr10:74102519:A:T	LPS	monocyte	-0.0019412292718394	0.0686416263772546	0.623262223492709
AP3M1	chr10:74102519:A:T	LPS	B	0.00465163158787329	0.055648828300749	0.617237032646007
AP3M1	chr10:74102519:A:T	LPS	CD4T	0.00601137782981116	0.0659664157953159	0.615089243139155
AP3M1	chr10:74102519:A:T	Tcruzi	NK	0.00639002319365689	0.0525950590183718	0.61022355709752
AP3M1	chr10:74102519:A:T	Tcruzi	CD8T	-0.00161255754156862	0.0555034656717135	0.641106055834046
AP3M1	chr10:74102519:A:T	Tcruzi	monocyte	-0.0088915286799679	0.0664794999653524	0.602810394581152
AP3M1	chr10:74102519:A:T	Tcruzi	B	0.00446822671581076	0.0530771828896239	0.620758100917241
AP3M1	chr10:74102519:A:T	Tcruzi	CD4T	0.00544769226894166	0.0663964485962903	0.621297345178906
AP3M1	chr10:74124399:G:T	NI	NK	0.0467664535737609	0.115210160120942	0.362436188320328
AP3M1	chr10:74124399:G:T	NI	CD8T	0.0201216793662472	0.1191945650986	0.453480618228437
AP3M1	chr10:74124399:G:T	NI	monocyte	0.312592993005945	0.2099771756287	0.0664546227164839
AP3M1	chr10:74124399:G:T	NI	B	-0.0680549990923022	0.134698331903526	0.341635248306466
AP3M1	chr10:74124399:G:T	NI	CD4T	-0.0557081516691467	0.146200710574484	0.383963350594696
AP3M1	chr10:74124399:G:T	IAV	NK	0.0651337866616502	0.11122265934816	0.299364943763714
AP3M1	chr10:74124399:G:T	IAV	CD8T	-0.00677777668625769	0.0996580039601731	0.507927458336919
AP3M1	chr10:74124399:G:T	IAV	monocyte	0.282005387232361	0.191414281823185	0.0674744366965432
AP3M1	chr10:74124399:G:T	IAV	B	0.000295355135816332	0.110963199953282	0.513753565988321
AP3M1	chr10:74124399:G:T	IAV	CD4T	0.0295305191735351	0.123289785311292	0.430749447984602
AP3M1	chr10:74124399:G:T	LPS	NK	0.0898388243299605	0.125173944950179	0.255019517151358
AP3M1	chr10:74124399:G:T	LPS	CD8T	0.000981755247646274	0.106586641321474	0.504752742422476
AP3M1	chr10:74124399:G:T	LPS	monocyte	0.343690291729486	0.230385610277676	0.0635904118213787
AP3M1	chr10:74124399:G:T	LPS	B	-0.0879598730000093	0.14310833660076	0.303249445926866
AP3M1	chr10:74124399:G:T	LPS	CD4T	-0.0288469055574146	0.133387510172926	0.445078800203653
AP3M1	chr10:74124399:G:T	Tcruzi	NK	0.0731927218053094	0.123349988809296	0.298082426023784
AP3M1	chr10:74124399:G:T	Tcruzi	CD8T	-0.0048983360364484	0.114487477124214	0.510315223232416
AP3M1	chr10:74124399:G:T	Tcruzi	monocyte	0.315584188234475	0.207927810268557	0.0664076932962461
AP3M1	chr10:74124399:G:T	Tcruzi	B	-0.0493176943062308	0.124458776530881	0.38124669836599
AP3M1	chr10:74124399:G:T	Tcruzi	CD4T	-0.0717410023561193	0.141931640711098	0.341559604176508
AP3M1	chr10:74158275:A:G	NI	NK	-0.0253834765126209	0.0691611969424809	0.454563808117748
AP3M1	chr10:74158275:A:G	NI	CD8T	-0.0135967660380901	0.0727762903085625	0.51109167359457
AP3M1	chr10:74158275:A:G	NI	monocyte	-0.105292168432365	0.128907598569869	0.265360118992462
AP3M1	chr10:74158275:A:G	NI	B	-0.0437216570802273	0.0824081371249813	0.397568072540414
AP3M1	chr10:74158275:A:G	NI	CD4T	-0.0195377387076509	0.0865501683695952	0.497356844759118
AP3M1	chr10:74158275:A:G	IAV	NK	-0.0349919050533998	0.0702722989501012	0.409223969431279
AP3M1	chr10:74158275:A:G	IAV	CD8T	-0.0283353162380176	0.0634504293165288	0.428552163739249
AP3M1	chr10:74158275:A:G	IAV	monocyte	-0.0578137959618968	0.0876141885518	0.341639325005758
AP3M1	chr10:74158275:A:G	IAV	B	-0.0400103134955153	0.073496414378533	0.390948959977406
AP3M1	chr10:74158275:A:G	IAV	CD4T	-0.0155599103340663	0.0740813141634055	0.505216366719264
AP3M1	chr10:74158275:A:G	LPS	NK	-0.0417961265644725	0.0773756725365963	0.391133183655881
AP3M1	chr10:74158275:A:G	LPS	CD8T	-0.0158766111370793	0.0642954620283987	0.488598626610777
AP3M1	chr10:74158275:A:G	LPS	monocyte	-0.113690695552083	0.13963700400692	0.263281128697357
AP3M1	chr10:74158275:A:G	LPS	B	-0.0329571306805755	0.0766757009754844	0.427289355404707
AP3M1	chr10:74158275:A:G	LPS	CD4T	-0.0203190035879099	0.0810949688334878	0.490582785559002
AP3M1	chr10:74158275:A:G	Tcruzi	NK	-0.0285610942633225	0.0722469599321741	0.444338934401315
AP3M1	chr10:74158275:A:G	Tcruzi	CD8T	-0.00979943927725872	0.0705540780254009	0.523726775796785
AP3M1	chr10:74158275:A:G	Tcruzi	monocyte	-0.100267830918863	0.124326231399741	0.284312363819115
AP3M1	chr10:74158275:A:G	Tcruzi	B	-0.0363252090601606	0.0755272170781258	0.413108102350089
AP3M1	chr10:74158275:A:G	Tcruzi	CD4T	-0.0142513898032406	0.0813517135111595	0.516316499720878
AP3M1	chr10:74187521:T:C	NI	NK	0.00957970943108683	0.0480050167109139	0.595368186408233
AP3M1	chr10:74187521:T:C	NI	CD8T	-0.00267536398438053	0.0514803711586751	0.642598524802301
AP3M1	chr10:74187521:T:C	NI	monocyte	-0.00514671854352018	0.0635764947577665	0.601974042312454
AP3M1	chr10:74187521:T:C	NI	B	0.0135174333089194	0.0540747488975883	0.578185734204738
AP3M1	chr10:74187521:T:C	NI	CD4T	0.000686559548877837	0.0625831297696976	0.640234764707826
AP3M1	chr10:74187521:T:C	IAV	NK	0.00300439701804196	0.0427430920447818	0.630249242069439
AP3M1	chr10:74187521:T:C	IAV	CD8T	-0.00378938212548955	0.0406812748183442	0.632321385174423
AP3M1	chr10:74187521:T:C	IAV	monocyte	0.0159280457131764	0.0565161367639291	0.566207623916927
AP3M1	chr10:74187521:T:C	IAV	B	0.012662771443302	0.0476947267034356	0.572884505117453
AP3M1	chr10:74187521:T:C	IAV	CD4T	-0.00291113675116995	0.0532327414444027	0.641465552497051
AP3M1	chr10:74187521:T:C	LPS	NK	0.0122278502532326	0.0497163118132165	0.576001126940297
AP3M1	chr10:74187521:T:C	LPS	CD8T	-0.00435749702331155	0.0457201457009033	0.62700473900777
AP3M1	chr10:74187521:T:C	LPS	monocyte	0.0169090163864279	0.0651958360075822	0.559154777060075
AP3M1	chr10:74187521:T:C	LPS	B	0.0130765801602556	0.0534167176900071	0.574236550747796
AP3M1	chr10:74187521:T:C	LPS	CD4T	-0.00525136805891707	0.0590492660673639	0.627730007066603
AP3M1	chr10:74187521:T:C	Tcruzi	NK	0.0105994375387692	0.0499998408937499	0.590086926973351
AP3M1	chr10:74187521:T:C	Tcruzi	CD8T	-0.00448317865820769	0.0501183347636514	0.630989972734575
AP3M1	chr10:74187521:T:C	Tcruzi	monocyte	0.00773984381972849	0.0585664558874684	0.606042357916099
AP3M1	chr10:74187521:T:C	Tcruzi	B	0.00844325079001062	0.0492903809124597	0.598627578377165
AP3M1	chr10:74187521:T:C	Tcruzi	CD4T	-0.000697863329923997	0.0585425882988294	0.650696637713339
AP3M1	chr10:74195090:C:A	NI	NK	-0.0343379739240334	0.0744463483850359	0.44230264305229
AP3M1	chr10:74195090:C:A	NI	CD8T	-0.0579971458866891	0.096149825853136	0.388637596610159
AP3M1	chr10:74195090:C:A	NI	monocyte	-0.05210878761106	0.104245724312127	0.40655855949493
AP3M1	chr10:74195090:C:A	NI	B	-0.0484617865533948	0.0900191336570308	0.411960010917651
AP3M1	chr10:74195090:C:A	NI	CD4T	-0.0714969371952694	0.116698691596607	0.379730383722698
AP3M1	chr10:74195090:C:A	IAV	NK	-0.0291010219873465	0.0675073280828667	0.45256490303647
AP3M1	chr10:74195090:C:A	IAV	CD8T	-0.0308769754468453	0.0643043381073821	0.434534147895806
AP3M1	chr10:74195090:C:A	IAV	monocyte	-0.0238249336276793	0.0758670756338211	0.494679746142832
AP3M1	chr10:74195090:C:A	IAV	B	-0.0330888746889399	0.0715635777019578	0.441144129109134
AP3M1	chr10:74195090:C:A	IAV	CD4T	-0.0494943540921149	0.0902838718271981	0.412121331672853
AP3M1	chr10:74195090:C:A	LPS	NK	-0.0298502388987488	0.0720282547718824	0.454687590460303
AP3M1	chr10:74195090:C:A	LPS	CD8T	-0.038680490150453	0.0746406604641405	0.418610799370977
AP3M1	chr10:74195090:C:A	LPS	monocyte	-0.0175385651780084	0.0904395478529618	0.518476863831107
AP3M1	chr10:74195090:C:A	LPS	B	-0.0423747601496287	0.0847090976077743	0.424401930284343
AP3M1	chr10:74195090:C:A	LPS	CD4T	-0.0672702901298063	0.109669711398459	0.38262817362226
AP3M1	chr10:74195090:C:A	Tcruzi	NK	-0.033969868059137	0.0759018792531088	0.445711577614366
AP3M1	chr10:74195090:C:A	Tcruzi	CD8T	-0.0460497992825133	0.0845261792391085	0.411575312699117
AP3M1	chr10:74195090:C:A	Tcruzi	monocyte	-0.0378549785828009	0.0929817294273824	0.460209879425332
AP3M1	chr10:74195090:C:A	Tcruzi	B	-0.04498374061374	0.0847095911493745	0.413547377801569
AP3M1	chr10:74195090:C:A	Tcruzi	CD4T	-0.0671967353577727	0.109752215127995	0.385620893126325
AP3M1	chr10:74197711:G:A	NI	NK	-0.0219417904480417	0.0566400549837147	0.515080421504523
AP3M1	chr10:74197711:G:A	NI	CD8T	-0.0206022528329507	0.0598597707325352	0.531082686018403
AP3M1	chr10:74197711:G:A	NI	monocyte	-0.0239376804648329	0.0712826580810274	0.505636443741775
AP3M1	chr10:74197711:G:A	NI	B	-0.0122317632075711	0.0555007082257022	0.56995450434528
AP3M1	chr10:74197711:G:A	NI	CD4T	-0.0286677083345489	0.0756007292492163	0.510515925299263
AP3M1	chr10:74197711:G:A	IAV	NK	-0.0102471397629128	0.0463245274162899	0.568387264073316
AP3M1	chr10:74197711:G:A	IAV	CD8T	-0.00784386524790313	0.042654457440501	0.577830209926628
AP3M1	chr10:74197711:G:A	IAV	monocyte	-0.00952987640658306	0.0547447555644966	0.583740055625767
AP3M1	chr10:74197711:G:A	IAV	B	-0.0117667291484583	0.0484090630248935	0.56333470429998
AP3M1	chr10:74197711:G:A	IAV	CD4T	-0.021258464303608	0.0620258751052225	0.531497385406227
AP3M1	chr10:74197711:G:A	LPS	NK	-0.011323072779973	0.0502883141705124	0.562579216771655
AP3M1	chr10:74197711:G:A	LPS	CD8T	-0.0171356454688974	0.0515467161116254	0.530016918387485
AP3M1	chr10:74197711:G:A	LPS	monocyte	-0.0076186196069446	0.0662524105729911	0.586488609890034
AP3M1	chr10:74197711:G:A	LPS	B	-0.0131527963715919	0.0555317989101397	0.560624429794076
AP3M1	chr10:74197711:G:A	LPS	CD4T	-0.0235754543256933	0.0684672713658255	0.526713713473067
AP3M1	chr10:74197711:G:A	Tcruzi	NK	-0.0178927451109528	0.0546081262553878	0.534649549537777
AP3M1	chr10:74197711:G:A	Tcruzi	CD8T	-0.0169599045920031	0.0561912928431936	0.542232382150532
AP3M1	chr10:74197711:G:A	Tcruzi	monocyte	-0.0178485235178436	0.0660138000230567	0.55031070192197
AP3M1	chr10:74197711:G:A	Tcruzi	B	-0.0111877665137667	0.0526892573618188	0.57037647104151
AP3M1	chr10:74197711:G:A	Tcruzi	CD4T	-0.0259151856456086	0.0704861736142857	0.52201921688941
AP3M1	chr10:74228501:A:G	NI	NK	-0.0160701156817104	0.0530313725923332	0.54227182370399
AP3M1	chr10:74228501:A:G	NI	CD8T	-0.0226308674561705	0.0625251903915179	0.524296054900585
AP3M1	chr10:74228501:A:G	NI	monocyte	-0.00835400538672165	0.0685439662646733	0.57585578796118
AP3M1	chr10:74228501:A:G	NI	B	0.00790482970108023	0.058188283451323	0.609082837747747
AP3M1	chr10:74228501:A:G	NI	CD4T	-0.0166513766982503	0.0712129246000488	0.556372645397669
AP3M1	chr10:74228501:A:G	IAV	NK	-0.0182222360014811	0.0512984299925831	0.525110829609188
AP3M1	chr10:74228501:A:G	IAV	CD8T	-0.0158178019236259	0.0468102342259043	0.530905077440731
AP3M1	chr10:74228501:A:G	IAV	monocyte	-0.00673778156495525	0.0559721205559647	0.599669458514882
AP3M1	chr10:74228501:A:G	IAV	B	0.000721134593979744	0.0479583181440377	0.639706380833044
AP3M1	chr10:74228501:A:G	IAV	CD4T	-0.0128246199254434	0.0596793538465503	0.570002096604616
AP3M1	chr10:74228501:A:G	LPS	NK	-0.0198904761885434	0.0554983019728561	0.518573031341688
AP3M1	chr10:74228501:A:G	LPS	CD8T	-0.0192828263424871	0.0538914503327839	0.519436552899132
AP3M1	chr10:74228501:A:G	LPS	monocyte	-0.0148018811357192	0.0701754733308393	0.558772215682217
AP3M1	chr10:74228501:A:G	LPS	B	0.00216285316275497	0.0556722508609537	0.632701026606229
AP3M1	chr10:74228501:A:G	LPS	CD4T	-0.0202146630031293	0.0681348566958668	0.540403085861888
AP3M1	chr10:74228501:A:G	Tcruzi	NK	-0.0253983472079292	0.0615216568080666	0.502017888810897
AP3M1	chr10:74228501:A:G	Tcruzi	CD8T	-0.0208140762509381	0.0595872520675383	0.526515630656634
AP3M1	chr10:74228501:A:G	Tcruzi	monocyte	-0.0112257838375064	0.0664863674236776	0.580763531475162
AP3M1	chr10:74228501:A:G	Tcruzi	B	0.00551964512641231	0.0544567781990138	0.617516779454637
AP3M1	chr10:74228501:A:G	Tcruzi	CD4T	-0.0159866381162674	0.0670611977206146	0.561577177701917
AP3M2	chr8:42066270:G:A	NI	NK	-0.00744694800907943	0.0564932379748298	0.594063153970786
AP3M2	chr8:42066270:G:A	NI	CD8T	-0.0149781771191966	0.067087228638987	0.56647437911612
AP3M2	chr8:42066270:G:A	NI	monocyte	-0.0135766969749223	0.0773284437360592	0.558082061887882
AP3M2	chr8:42066270:G:A	NI	B	-0.00694106851208215	0.0623275189006558	0.600379252213709
AP3M2	chr8:42066270:G:A	NI	CD4T	-0.0281233563795052	0.0872768718897399	0.52640190115183
AP3M2	chr8:42066270:G:A	IAV	NK	-0.00801698173240263	0.0525325473948225	0.588057268801221
AP3M2	chr8:42066270:G:A	IAV	CD8T	-0.00832511792067458	0.0490746717729844	0.582342332179012
AP3M2	chr8:42066270:G:A	IAV	monocyte	-0.0104628693754245	0.0629130678199809	0.584054122383136
AP3M2	chr8:42066270:G:A	IAV	B	-0.00470271033547016	0.0533612043921513	0.606849733883158
AP3M2	chr8:42066270:G:A	IAV	CD4T	-0.0225888332059418	0.0733219975874111	0.539791252151635
AP3M2	chr8:42066270:G:A	LPS	NK	-0.00818729791584184	0.0570812375754818	0.585658115957061
AP3M2	chr8:42066270:G:A	LPS	CD8T	-0.0119624242828244	0.0574707877820841	0.566056522405669
AP3M2	chr8:42066270:G:A	LPS	monocyte	-0.0142477896220567	0.0767710882329716	0.564914720440953
AP3M2	chr8:42066270:G:A	LPS	B	-0.00837118795048744	0.0623181375667272	0.588925012025809
AP3M2	chr8:42066270:G:A	LPS	CD4T	-0.0262713759581465	0.0819128876724152	0.530851100198644
AP3M2	chr8:42066270:G:A	Tcruzi	NK	-0.00736265554008867	0.058343719795693	0.593947131668868
AP3M2	chr8:42066270:G:A	Tcruzi	CD8T	-0.0136655203559928	0.0642661065342837	0.567969493061804
AP3M2	chr8:42066270:G:A	Tcruzi	monocyte	-0.0167843802314156	0.0758141046384122	0.562469578779238
AP3M2	chr8:42066270:G:A	Tcruzi	B	-0.00320420127327062	0.059191708022044	0.614230996917607
AP3M2	chr8:42066270:G:A	Tcruzi	CD4T	-0.0259845715608796	0.0821284304170051	0.535730055041956
AP3M2	chr8:42092980:C:T	NI	NK	0.0476098558848085	0.0916216557136558	0.41797130926599
AP3M2	chr8:42092980:C:T	NI	CD8T	0.0452894583616951	0.0930375717093405	0.436149564484058
AP3M2	chr8:42092980:C:T	NI	monocyte	0.0528236783732026	0.112225823467192	0.421149123839404
AP3M2	chr8:42092980:C:T	NI	B	0.0349863623524137	0.0873077399185813	0.4654665887048
AP3M2	chr8:42092980:C:T	NI	CD4T	0.0256596874342598	0.098751027780648	0.504472109438746
AP3M2	chr8:42092980:C:T	IAV	NK	0.0430878035208956	0.0841802576212839	0.420788547424033
AP3M2	chr8:42092980:C:T	IAV	CD8T	0.0303527919677658	0.0702216402367716	0.452409720572721
AP3M2	chr8:42092980:C:T	IAV	monocyte	0.0400227809693978	0.091272844412915	0.450219687365639
AP3M2	chr8:42092980:C:T	IAV	B	0.0371133105083785	0.0810909936835602	0.443717868341998
AP3M2	chr8:42092980:C:T	IAV	CD4T	0.0234636221928145	0.0856816801995469	0.504882279795407
AP3M2	chr8:42092980:C:T	LPS	NK	0.0487432276950388	0.0921187468783273	0.408866749773556
AP3M2	chr8:42092980:C:T	LPS	CD8T	0.0513793655037273	0.092439707447249	0.398870022227693
AP3M2	chr8:42092980:C:T	LPS	monocyte	0.0733571885945141	0.131893437803116	0.383222687308844
AP3M2	chr8:42092980:C:T	LPS	B	0.0403530442042251	0.0901088581580384	0.443055812098889
AP3M2	chr8:42092980:C:T	LPS	CD4T	0.0385885009849146	0.0977400648860274	0.463850730137884
AP3M2	chr8:42092980:C:T	Tcruzi	NK	0.0465589839541358	0.0920031840064552	0.422861599819244
AP3M2	chr8:42092980:C:T	Tcruzi	CD8T	0.0487544732992448	0.0940784198109508	0.422069987639516
AP3M2	chr8:42092980:C:T	Tcruzi	monocyte	0.05143246326889	0.109627659691656	0.435735225505506
AP3M2	chr8:42092980:C:T	Tcruzi	B	0.0319393166973196	0.0824286323287849	0.468281547216255
AP3M2	chr8:42092980:C:T	Tcruzi	CD4T	0.0320613800341783	0.0950100081402465	0.486401490528297
AP3M2	chr8:42136024:C:T	NI	NK	-0.0438370900265481	0.0532357330985064	0.224745455919254
AP3M2	chr8:42136024:C:T	NI	CD8T	-0.057635908569394	0.0563373358909259	0.17629340760049
AP3M2	chr8:42136024:C:T	NI	monocyte	-0.109963800758544	0.0828407029987541	0.0988816072412848
AP3M2	chr8:42136024:C:T	NI	B	-0.0942850707510697	0.0735206669457794	0.107792177666658
AP3M2	chr8:42136024:C:T	NI	CD4T	-0.0788437653949925	0.0658216865764661	0.139962555843168
AP3M2	chr8:42136024:C:T	IAV	NK	-0.0645204374096417	0.0575399945753289	0.140228376385926
AP3M2	chr8:42136024:C:T	IAV	CD8T	-0.0299517835445588	0.0463165399656409	0.269276916837646
AP3M2	chr8:42136024:C:T	IAV	monocyte	-0.0541088045190957	0.060592022827062	0.203895116645695
AP3M2	chr8:42136024:C:T	IAV	B	-0.0568146553557844	0.0547258317149503	0.166346947017939
AP3M2	chr8:42136024:C:T	IAV	CD4T	-0.0747965345892843	0.0602806835870483	0.129895301053951
AP3M2	chr8:42136024:C:T	LPS	NK	-0.0472604736323432	0.0538208803292089	0.208129952336544
AP3M2	chr8:42136024:C:T	LPS	CD8T	-0.041074521895218	0.0501494602721901	0.222557240424212
AP3M2	chr8:42136024:C:T	LPS	monocyte	-0.100895132233703	0.0817630792841314	0.118009684306196
AP3M2	chr8:42136024:C:T	LPS	B	-0.0710308187643192	0.0626401105160803	0.14505071104657
AP3M2	chr8:42136024:C:T	LPS	CD4T	-0.0928444163687589	0.0689512911417352	0.108958473515988
AP3M2	chr8:42136024:C:T	Tcruzi	NK	-0.0531336900660022	0.0567912579647168	0.19288246589092
AP3M2	chr8:42136024:C:T	Tcruzi	CD8T	-0.0484619990420716	0.0536450875805762	0.204337734802328
AP3M2	chr8:42136024:C:T	Tcruzi	monocyte	-0.100656754387042	0.0786648509421412	0.114230444946528
AP3M2	chr8:42136024:C:T	Tcruzi	B	-0.0765298795117748	0.0633724158787117	0.127044496960006
AP3M2	chr8:42136024:C:T	Tcruzi	CD4T	-0.0816024935576713	0.0635920485924003	0.124496082862772
AP3M2	chr8:42143697:T:C	NI	NK	-0.207102350608582	0.0551936843753634	4.72083217879504e-05
AP3M2	chr8:42143697:T:C	NI	CD8T	-0.182538568307551	0.0527732515562973	0.0004346200172064
AP3M2	chr8:42143697:T:C	NI	monocyte	-0.368968785383839	0.0671491122452813	3.33721716927471e-10
AP3M2	chr8:42143697:T:C	NI	B	-0.156868833820612	0.0574986084172513	0.00288794510397616
AP3M2	chr8:42143697:T:C	NI	CD4T	-0.163050686687918	0.0535619914430873	0.00159315552515527
AP3M2	chr8:42143697:T:C	IAV	NK	-0.150636774708099	0.0506851204116451	0.00189313517903589
AP3M2	chr8:42143697:T:C	IAV	CD8T	-0.136907774797933	0.051002644438392	0.00414371122530222
AP3M2	chr8:42143697:T:C	IAV	monocyte	-0.171298780852376	0.0575647307945855	0.00241720711885807
AP3M2	chr8:42143697:T:C	IAV	B	-0.111544867390845	0.0532302206801728	0.0183557075131541
AP3M2	chr8:42143697:T:C	IAV	CD4T	-0.179509957998711	0.0517080607785838	0.000314696647318535
AP3M2	chr8:42143697:T:C	LPS	NK	-0.183992749110156	0.0539786325111236	0.000386516880048204
AP3M2	chr8:42143697:T:C	LPS	CD8T	-0.152051997866612	0.050961074750651	0.00224803932431894
AP3M2	chr8:42143697:T:C	LPS	monocyte	-0.296318203675221	0.0660082717653558	1.46270214484989e-06
AP3M2	chr8:42143697:T:C	LPS	B	-0.109144385806062	0.0570129373545113	0.0304373437347133
AP3M2	chr8:42143697:T:C	LPS	CD4T	-0.235551595125143	0.0563750510434065	7.17495096891341e-06
AP3M2	chr8:42143697:T:C	Tcruzi	NK	-0.218404950200899	0.0589633133394744	5.33202468763205e-05
AP3M2	chr8:42143697:T:C	Tcruzi	CD8T	-0.209667929087264	0.0526752180209629	2.71584840642047e-05
AP3M2	chr8:42143697:T:C	Tcruzi	monocyte	-0.268250314474477	0.060108319020908	7.48425120233875e-06
AP3M2	chr8:42143697:T:C	Tcruzi	B	-0.142674320735214	0.0558534556177588	0.00524026456451776
AP3M2	chr8:42143697:T:C	Tcruzi	CD4T	-0.170773719190767	0.0507045526586285	0.000534934477465887
AP3M2	chr8:42157399:C:T	NI	NK	-0.112125903822342	0.08528007863678	0.0844756500746892
AP3M2	chr8:42157399:C:T	NI	CD8T	-0.129621745562118	0.0870340557925624	0.0639786748360661
AP3M2	chr8:42157399:C:T	NI	monocyte	-0.283110824713301	0.131428595766134	0.0104338198446099
AP3M2	chr8:42157399:C:T	NI	B	-0.00856637499376818	0.0955109633153682	0.437618014857099
AP3M2	chr8:42157399:C:T	NI	CD4T	-0.185029578200877	0.102137546992115	0.0312217275844064
AP3M2	chr8:42157399:C:T	IAV	NK	-0.106888888718554	0.0811117781544857	0.0826344804761732
AP3M2	chr8:42157399:C:T	IAV	CD8T	-0.0893865498114884	0.0740404725788264	0.10263633810601
AP3M2	chr8:42157399:C:T	IAV	monocyte	-0.207344742645497	0.105868346447397	0.017403076869864
AP3M2	chr8:42157399:C:T	IAV	B	-0.0208114511545527	0.0825805222296199	0.378211298941656
AP3M2	chr8:42157399:C:T	IAV	CD4T	-0.13068188005563	0.0880993520229096	0.0658633212256279
AP3M2	chr8:42157399:C:T	LPS	NK	-0.151438124589463	0.0942185089799133	0.0384605559094177
AP3M2	chr8:42157399:C:T	LPS	CD8T	-0.0935994789453251	0.0782492290819245	0.108904665993251
AP3M2	chr8:42157399:C:T	LPS	monocyte	-0.275514772066084	0.133642325505221	0.0122888815502787
AP3M2	chr8:42157399:C:T	LPS	B	-0.0541061343282266	0.0895326112848485	0.262918754878118
AP3M2	chr8:42157399:C:T	LPS	CD4T	-0.17678718425543	0.0995553718866038	0.0329247359157974
AP3M2	chr8:42157399:C:T	Tcruzi	NK	-0.112757415112829	0.0880254358999577	0.0904973119115693
AP3M2	chr8:42157399:C:T	Tcruzi	CD8T	-0.137437158865809	0.0858855705355493	0.0486266442190134
AP3M2	chr8:42157399:C:T	Tcruzi	monocyte	-0.242797544541465	0.117284826479228	0.0149768633930047
AP3M2	chr8:42157399:C:T	Tcruzi	B	-0.0284047942016553	0.0880220683970064	0.354188458275623
AP3M2	chr8:42157399:C:T	Tcruzi	CD4T	-0.164348463812165	0.0943235574662513	0.0379735273211951
AP3M2	chr8:42222405:C:A	NI	NK	0.0386916312220418	0.0894627193449277	0.339223543749275
AP3M2	chr8:42222405:C:A	NI	CD8T	0.078283940759895	0.0965964224394441	0.224182032931785
AP3M2	chr8:42222405:C:A	NI	monocyte	0.203092424716225	0.15517504982183	0.0929753783960513
AP3M2	chr8:42222405:C:A	NI	B	0.031869442407832	0.0986843831136266	0.376731249517027
AP3M2	chr8:42222405:C:A	NI	CD4T	0.140300452407926	0.121041993751976	0.137750437908727
AP3M2	chr8:42222405:C:A	IAV	NK	0.0598863101124128	0.0857141448181629	0.255996927372463
AP3M2	chr8:42222405:C:A	IAV	CD8T	0.0625921254118483	0.0812567820024482	0.23107981655923
AP3M2	chr8:42222405:C:A	IAV	monocyte	0.197682816834024	0.152002284513185	0.0882194106526579
AP3M2	chr8:42222405:C:A	IAV	B	0.0186080163946365	0.0890172539464474	0.409885752333306
AP3M2	chr8:42222405:C:A	IAV	CD4T	0.163985728056658	0.127341056822438	0.102946520210025
AP3M2	chr8:42222405:C:A	LPS	NK	0.0697253885272051	0.0926287885212291	0.238872905797253
AP3M2	chr8:42222405:C:A	LPS	CD8T	0.0736234299054861	0.0873888097801605	0.212359018943715
AP3M2	chr8:42222405:C:A	LPS	monocyte	0.208348460415637	0.161772135240592	0.094668343251823
AP3M2	chr8:42222405:C:A	LPS	B	0.0457076128790735	0.0974345847157662	0.328278858599618
AP3M2	chr8:42222405:C:A	LPS	CD4T	0.174928408218376	0.1347461597008	0.103105406321893
AP3M2	chr8:42222405:C:A	Tcruzi	NK	0.0462453700764875	0.0925181359489262	0.317248071374087
AP3M2	chr8:42222405:C:A	Tcruzi	CD8T	0.0638539620580282	0.0925536045178368	0.256221527667094
AP3M2	chr8:42222405:C:A	Tcruzi	monocyte	0.194651817477871	0.149518093584906	0.0983787540720777
AP3M2	chr8:42222405:C:A	Tcruzi	B	0.0552502828415798	0.0945714528143807	0.29406838448433
AP3M2	chr8:42222405:C:A	Tcruzi	CD4T	0.137073003872365	0.115707081332238	0.13325686121658
AP3M2	chr8:42238090:C:T	NI	NK	0.00682139380830099	0.0447752411659233	0.580271957999284
AP3M2	chr8:42238090:C:T	NI	CD8T	-0.00500748889978803	0.051209245713458	0.620900438315442
AP3M2	chr8:42238090:C:T	NI	monocyte	0.0370994925885017	0.0699254561901768	0.426123384476882
AP3M2	chr8:42238090:C:T	NI	B	-0.00137054158061122	0.0502052747503391	0.629646783961618
AP3M2	chr8:42238090:C:T	NI	CD4T	0.0170506507511734	0.0588861648688547	0.529201525600126
AP3M2	chr8:42238090:C:T	IAV	NK	0.00966055408744312	0.0425272249952661	0.557363372465035
AP3M2	chr8:42238090:C:T	IAV	CD8T	-0.00567777500054655	0.0416015174850212	0.608873206672847
AP3M2	chr8:42238090:C:T	IAV	monocyte	0.0341315962758166	0.0605822177255798	0.436282719788555
AP3M2	chr8:42238090:C:T	IAV	B	0.00488127899517847	0.0431668634306266	0.589398046874723
AP3M2	chr8:42238090:C:T	IAV	CD4T	0.0186985020377049	0.0525739433779002	0.516045868203616
AP3M2	chr8:42238090:C:T	LPS	NK	0.0104657720289006	0.045790603306546	0.551307055917135
AP3M2	chr8:42238090:C:T	LPS	CD8T	-0.00104176826122299	0.0439948352613708	0.621351221522097
AP3M2	chr8:42238090:C:T	LPS	monocyte	0.0438782887561396	0.0746802694338257	0.412243881996391
AP3M2	chr8:42238090:C:T	LPS	B	0.00625448556758833	0.0490968880382304	0.58004900430334
AP3M2	chr8:42238090:C:T	LPS	CD4T	0.0257917011267571	0.0604722272318668	0.487671556100456
AP3M2	chr8:42238090:C:T	Tcruzi	NK	0.00611923493134266	0.0464921356539523	0.583447396879245
AP3M2	chr8:42238090:C:T	Tcruzi	CD8T	0.0028794687780914	0.0470260559435938	0.601761621437557
AP3M2	chr8:42238090:C:T	Tcruzi	monocyte	0.0464783832873201	0.0757824632085102	0.409404576135727
AP3M2	chr8:42238090:C:T	Tcruzi	B	0.00607295857340944	0.0473104724647755	0.583497092366598
AP3M2	chr8:42238090:C:T	Tcruzi	CD4T	0.0175725675735344	0.0561282065662052	0.528009691974279
AP3M2	chr8:42269110:G:A	NI	NK	0.0107301276346516	0.061241846347998	0.578501055700619
AP3M2	chr8:42269110:G:A	NI	CD8T	0.00497416668206034	0.068321298392072	0.606078993129941
AP3M2	chr8:42269110:G:A	NI	monocyte	-0.0136921563172096	0.083046034893842	0.560141299231258
AP3M2	chr8:42269110:G:A	NI	B	0.0236058394827258	0.0748756382435914	0.532234784737306
AP3M2	chr8:42269110:G:A	NI	CD4T	0.0165220348605916	0.085629340206435	0.56423145807795
AP3M2	chr8:42269110:G:A	IAV	NK	0.00613545759084072	0.0555302081657706	0.596807083318396
AP3M2	chr8:42269110:G:A	IAV	CD8T	0.00468837383865788	0.0513475561502996	0.601558564764161
AP3M2	chr8:42269110:G:A	IAV	monocyte	-0.0146952194746385	0.0710593068523727	0.571490476956425
AP3M2	chr8:42269110:G:A	IAV	B	0.0140160031187976	0.0599896366151046	0.559198462801073
AP3M2	chr8:42269110:G:A	IAV	CD4T	0.00986899727359505	0.071629778738644	0.588210790277582
AP3M2	chr8:42269110:G:A	LPS	NK	0.00666690651091259	0.0603524935109546	0.592253631187539
AP3M2	chr8:42269110:G:A	LPS	CD8T	0.0081429212956442	0.0595749116180077	0.584438494607207
AP3M2	chr8:42269110:G:A	LPS	monocyte	-0.0121364267463797	0.0818454155918455	0.57711328523386
AP3M2	chr8:42269110:G:A	LPS	B	0.0231817472858818	0.0743108973328093	0.528992746420444
AP3M2	chr8:42269110:G:A	LPS	CD4T	0.00996783872134768	0.078882287801742	0.586915087794076
AP3M2	chr8:42269110:G:A	Tcruzi	NK	0.00885312279726385	0.0623381956008095	0.586340115891372
AP3M2	chr8:42269110:G:A	Tcruzi	CD8T	0.00622006594739403	0.0656771010728123	0.598489495254089
AP3M2	chr8:42269110:G:A	Tcruzi	monocyte	-0.0064402026339777	0.0773782217725971	0.603683846681949
AP3M2	chr8:42269110:G:A	Tcruzi	B	0.0197995478470437	0.0688820329349873	0.540210839672455
AP3M2	chr8:42269110:G:A	Tcruzi	CD4T	0.0162341924432794	0.0809392226868378	0.568806561835709
AP3S1	chr5:115749909:G:A	NI	NK	-0.00789375432803368	0.0211787366749349	0.6409683607162
AP3S1	chr5:115749909:G:A	NI	CD8T	-0.00959831229106374	0.0233634292165212	0.62981073533849
AP3S1	chr5:115749909:G:A	NI	monocyte	-1.86220536296119e-05	0.0269264120877021	0.705402377886158
AP3S1	chr5:115749909:G:A	NI	B	0.00711829210774055	0.0243045132482518	0.676645753426037
AP3S1	chr5:115749909:G:A	NI	CD4T	-0.00629216690050889	0.025537365125373	0.662060010473891
AP3S1	chr5:115749909:G:A	IAV	NK	-0.00708246702592576	0.0196253910972074	0.644480874266885
AP3S1	chr5:115749909:G:A	IAV	CD8T	-0.00629674840572502	0.017868814136187	0.646275747180715
AP3S1	chr5:115749909:G:A	IAV	monocyte	-0.00195442122828263	0.0199073742933041	0.721773399296351
AP3S1	chr5:115749909:G:A	IAV	B	0.00307815525163528	0.0187357264011541	0.7132252294516
AP3S1	chr5:115749909:G:A	IAV	CD4T	-0.00660610152967124	0.0215919706274026	0.662463341791031
AP3S1	chr5:115749909:G:A	LPS	NK	-0.00330620125884171	0.0191731084158892	0.686241729687656
AP3S1	chr5:115749909:G:A	LPS	CD8T	-0.00575778396483162	0.0190752584821102	0.651991366488048
AP3S1	chr5:115749909:G:A	LPS	monocyte	-0.00125831715235634	0.0254144808061093	0.714102018001852
AP3S1	chr5:115749909:G:A	LPS	B	0.00291139215725757	0.0208940726708831	0.709703305807196
AP3S1	chr5:115749909:G:A	LPS	CD4T	-0.00549096423943694	0.0229154995974009	0.672271565781074
AP3S1	chr5:115749909:G:A	Tcruzi	NK	-0.00656583246149999	0.0206590621509693	0.652559506383465
AP3S1	chr5:115749909:G:A	Tcruzi	CD8T	-0.00768844551158623	0.0210871875479693	0.639658039510832
AP3S1	chr5:115749909:G:A	Tcruzi	monocyte	-0.00306774804111946	0.0237135129531915	0.702867352898138
AP3S1	chr5:115749909:G:A	Tcruzi	B	-8.33013739066459e-05	0.0195767124357406	0.744228521907977
AP3S1	chr5:115749909:G:A	Tcruzi	CD4T	-0.00782368327104128	0.0238202088092593	0.651636173252127
AP3S1	chr5:115752840:C:T	NI	NK	-0.0233124624503329	0.0477217357930004	0.417089723647057
AP3S1	chr5:115752840:C:T	NI	CD8T	-0.0472525411808159	0.0600783366196435	0.316653440353473
AP3S1	chr5:115752840:C:T	NI	monocyte	0.0341399947569901	0.0650084174371914	0.399829934533329
AP3S1	chr5:115752840:C:T	NI	B	-0.00934141735635268	0.0497643314695691	0.523568796935547
AP3S1	chr5:115752840:C:T	NI	CD4T	-0.0591117438407166	0.0720843680859234	0.302119881511085
AP3S1	chr5:115752840:C:T	IAV	NK	-0.0207476235536869	0.0444282322660193	0.424889593319507
AP3S1	chr5:115752840:C:T	IAV	CD8T	-0.0327930801254049	0.047241583944227	0.342605141251944
AP3S1	chr5:115752840:C:T	IAV	monocyte	0.0257086503574376	0.0526613216559139	0.428250118886787
AP3S1	chr5:115752840:C:T	IAV	B	0.00349146367277168	0.0443216488789335	0.5846040022684
AP3S1	chr5:115752840:C:T	IAV	CD4T	-0.0316486270006469	0.0532428185977293	0.381763274143346
AP3S1	chr5:115752840:C:T	LPS	NK	-0.0230951683408854	0.0478036199582268	0.416347841729283
AP3S1	chr5:115752840:C:T	LPS	CD8T	-0.0275003300398421	0.0460981292841736	0.376699192127721
AP3S1	chr5:115752840:C:T	LPS	monocyte	0.0248072049401244	0.0619481017734707	0.448688845056041
AP3S1	chr5:115752840:C:T	LPS	B	-0.000175520283974456	0.0493877341390792	0.577720815350055
AP3S1	chr5:115752840:C:T	LPS	CD4T	-0.0452627699670015	0.0618787187569677	0.335992938760049
AP3S1	chr5:115752840:C:T	Tcruzi	NK	-0.0166179535779553	0.0476314770633518	0.459116404747206
AP3S1	chr5:115752840:C:T	Tcruzi	CD8T	-0.0438094121856361	0.05671757858504	0.320828923847017
AP3S1	chr5:115752840:C:T	Tcruzi	monocyte	0.0497550636610145	0.0728871317166351	0.349185184620234
AP3S1	chr5:115752840:C:T	Tcruzi	B	-0.00409305236492963	0.047092118557202	0.554037126323447
AP3S1	chr5:115752840:C:T	Tcruzi	CD4T	-0.0613296446209996	0.0718484761071312	0.294744602514467
AP3S1	chr5:115795522:C:G	NI	NK	-0.000259096461669207	0.0544289203639521	0.638702155600895
AP3S1	chr5:115795522:C:G	NI	CD8T	0.0142100712146919	0.0659691291749649	0.575661553678905
AP3S1	chr5:115795522:C:G	NI	monocyte	-0.0155477906222352	0.0778640655141913	0.555574510032495
AP3S1	chr5:115795522:C:G	NI	B	-0.00500399132397509	0.0604849768028493	0.617689505136353
AP3S1	chr5:115795522:C:G	NI	CD4T	0.0128670780503049	0.0785368922572863	0.5825168090263
AP3S1	chr5:115795522:C:G	IAV	NK	-0.0024310659387487	0.0507065713638352	0.62907978905806
AP3S1	chr5:115795522:C:G	IAV	CD8T	0.00405393176808444	0.046999376920692	0.612567649911673
AP3S1	chr5:115795522:C:G	IAV	monocyte	-0.00946073153798075	0.0618315286990276	0.593650540079423
AP3S1	chr5:115795522:C:G	IAV	B	-0.00383987534129694	0.051989213905362	0.619816107436145
AP3S1	chr5:115795522:C:G	IAV	CD4T	0.00884185517708117	0.0658350275483928	0.599010017684087
AP3S1	chr5:115795522:C:G	LPS	NK	-0.000963506795535378	0.0548734357991344	0.633019062947929
AP3S1	chr5:115795522:C:G	LPS	CD8T	0.00744848806100008	0.0547326582228725	0.594035766477741
AP3S1	chr5:115795522:C:G	LPS	monocyte	-0.00879696716787704	0.0744275625791414	0.590222974250881
AP3S1	chr5:115795522:C:G	LPS	B	-0.00625039230234817	0.0605377084789319	0.607300607250181
AP3S1	chr5:115795522:C:G	LPS	CD4T	0.0119694287536609	0.0731396188955708	0.586117937490603
AP3S1	chr5:115795522:C:G	Tcruzi	NK	-0.00250246925758365	0.0564786243347727	0.62865754642101
AP3S1	chr5:115795522:C:G	Tcruzi	CD8T	0.0105793972882443	0.0617991159650082	0.587131345740813
AP3S1	chr5:115795522:C:G	Tcruzi	monocyte	-0.017801036442679	0.0765706512636356	0.5640855760482
AP3S1	chr5:115795522:C:G	Tcruzi	B	-0.00510768608053503	0.0575494087130446	0.614099815105058
AP3S1	chr5:115795522:C:G	Tcruzi	CD4T	0.0157909760981643	0.0756242294111944	0.575990546661331
AP3S1	chr5:115888718:G:A	NI	NK	-0.0618858778391439	0.0989740868321075	0.361358201621129
AP3S1	chr5:115888718:G:A	NI	CD8T	-0.0654052327560077	0.103520325633339	0.366647991473545
AP3S1	chr5:115888718:G:A	NI	monocyte	-0.0464894355454992	0.109895640146697	0.428477199535864
AP3S1	chr5:115888718:G:A	NI	B	-0.0527791101271171	0.0967760302478685	0.398008784783309
AP3S1	chr5:115888718:G:A	NI	CD4T	-0.0876589084216466	0.131208834518145	0.34504464242752
AP3S1	chr5:115888718:G:A	IAV	NK	-0.0550043850826724	0.0901110039939306	0.367555898972609
AP3S1	chr5:115888718:G:A	IAV	CD8T	-0.0428285500868845	0.0761611672077318	0.389368410831307
AP3S1	chr5:115888718:G:A	IAV	monocyte	-0.0317768750631295	0.0884572725383842	0.46780815971953
AP3S1	chr5:115888718:G:A	IAV	B	-0.0438205811237091	0.0833817687559476	0.404441185296577
AP3S1	chr5:115888718:G:A	IAV	CD4T	-0.0697661601177542	0.108114933764774	0.361749679873609
AP3S1	chr5:115888718:G:A	LPS	NK	-0.062828905635023	0.0993820143358349	0.355746405094683
AP3S1	chr5:115888718:G:A	LPS	CD8T	-0.052369224092974	0.0872176789640771	0.374431773952347
AP3S1	chr5:115888718:G:A	LPS	monocyte	-0.039203327568906	0.106285860824189	0.455110336769594
AP3S1	chr5:115888718:G:A	LPS	B	-0.0524348193243955	0.0959342666852999	0.394356270130076
AP3S1	chr5:115888718:G:A	LPS	CD4T	-0.0743798347865859	0.116528679370471	0.362503956736347
AP3S1	chr5:115888718:G:A	Tcruzi	NK	-0.0656245125362409	0.10398929047885	0.356712978723086
AP3S1	chr5:115888718:G:A	Tcruzi	CD8T	-0.0569940296186907	0.0953404162619228	0.37900145586962
AP3S1	chr5:115888718:G:A	Tcruzi	monocyte	-0.0437514718179266	0.106219793126295	0.446136064957142
AP3S1	chr5:115888718:G:A	Tcruzi	B	-0.0472063721918487	0.090118169145015	0.405056790160044
AP3S1	chr5:115888718:G:A	Tcruzi	CD4T	-0.0730289097351909	0.115980688284082	0.368467378144696
AP3S1	chr5:115903480:T:C	NI	NK	0.0469192066807776	0.077352382023445	0.370704859414259
AP3S1	chr5:115903480:T:C	NI	CD8T	0.0644644367804725	0.0918711625847802	0.337103347196103
AP3S1	chr5:115903480:T:C	NI	monocyte	-0.0336360835301785	0.0917455159608521	0.457384266653953
AP3S1	chr5:115903480:T:C	NI	B	0.00436197668457065	0.0717727161927209	0.555370795610598
AP3S1	chr5:115903480:T:C	NI	CD4T	0.0634100319162975	0.099856682885855	0.360246875633001
AP3S1	chr5:115903480:T:C	IAV	NK	0.0403698739114724	0.0702457260218847	0.382472670221195
AP3S1	chr5:115903480:T:C	IAV	CD8T	0.0428875493872527	0.0681409807445999	0.360229304407319
AP3S1	chr5:115903480:T:C	IAV	monocyte	-0.0340604049445784	0.0798841978157786	0.450856082980415
AP3S1	chr5:115903480:T:C	IAV	B	0.0047403416010377	0.0620692790454324	0.55179737474098
AP3S1	chr5:115903480:T:C	IAV	CD4T	0.0488934080200237	0.0827099598140588	0.380800867788865
AP3S1	chr5:115903480:T:C	LPS	NK	0.0482972412147003	0.078513424972152	0.362761869516848
AP3S1	chr5:115903480:T:C	LPS	CD8T	0.0645324961601168	0.0886668369658451	0.31515136116761
AP3S1	chr5:115903480:T:C	LPS	monocyte	-0.0422029939574122	0.0976980925444219	0.439677128577258
AP3S1	chr5:115903480:T:C	LPS	B	0.0174902842005815	0.0716499530682689	0.497064819045877
AP3S1	chr5:115903480:T:C	LPS	CD4T	0.0655582441590964	0.0980233577145874	0.348056893542428
AP3S1	chr5:115903480:T:C	Tcruzi	NK	0.0458803679249314	0.0782605255877578	0.377486862919069
AP3S1	chr5:115903480:T:C	Tcruzi	CD8T	0.0460669799058949	0.0770557419240429	0.375998203153767
AP3S1	chr5:115903480:T:C	Tcruzi	monocyte	-0.0336054707187121	0.0886396916711782	0.465278966204968
AP3S1	chr5:115903480:T:C	Tcruzi	B	0.0106783084365647	0.0675822156694973	0.526869346836686
AP3S1	chr5:115903480:T:C	Tcruzi	CD4T	0.061329094819375	0.0948616663626751	0.360991195831701
AP3S1	chr5:115937933:A:G	NI	NK	0.0657404477308639	0.0525258713698822	0.121986677618959
AP3S1	chr5:115937933:A:G	NI	CD8T	0.0673224081445555	0.0524559306767339	0.121137165990527
AP3S1	chr5:115937933:A:G	NI	monocyte	-0.0596333145975798	0.0596526841312273	0.182745589446274
AP3S1	chr5:115937933:A:G	NI	B	0.0182998292906174	0.0480580097417384	0.382290990833881
AP3S1	chr5:115937933:A:G	NI	CD4T	0.0255777463332598	0.0528900447166553	0.331175814330478
AP3S1	chr5:115937933:A:G	IAV	NK	0.0424436467247437	0.044363993703251	0.190750025873348
AP3S1	chr5:115937933:A:G	IAV	CD8T	0.0465424071361765	0.0430619057738442	0.157190811093319
AP3S1	chr5:115937933:A:G	IAV	monocyte	-0.0632380058507302	0.0555257135491526	0.149621929300256
AP3S1	chr5:115937933:A:G	IAV	B	-0.0244939065777691	0.0491216981422112	0.361131307622889
AP3S1	chr5:115937933:A:G	IAV	CD4T	0.0367117145080054	0.0465592470559971	0.242833797008595
AP3S1	chr5:115937933:A:G	LPS	NK	0.053136524716513	0.048471325256187	0.15518000046846
AP3S1	chr5:115937933:A:G	LPS	CD8T	0.0696941417927291	0.0511518048361455	0.100168970266466
AP3S1	chr5:115937933:A:G	LPS	monocyte	-0.0459695640567578	0.0580841334904174	0.242568312970835
AP3S1	chr5:115937933:A:G	LPS	B	0.0260653969049458	0.0488192836208279	0.328609828628457
AP3S1	chr5:115937933:A:G	LPS	CD4T	0.0440671727711829	0.04956844402761	0.214180924451181
AP3S1	chr5:115937933:A:G	Tcruzi	NK	0.0765507257448071	0.0586842094782215	0.107875657651424
AP3S1	chr5:115937933:A:G	Tcruzi	CD8T	0.0653776398660327	0.0505673630512283	0.118976815064642
AP3S1	chr5:115937933:A:G	Tcruzi	monocyte	-0.0643871134837887	0.0600093275973921	0.167225443556513
AP3S1	chr5:115937933:A:G	Tcruzi	B	0.00928638342422328	0.0455075185725937	0.443836678573913
AP3S1	chr5:115937933:A:G	Tcruzi	CD4T	0.0503366700405057	0.0513150960862958	0.191019183316993
AP3S1	chr5:115941380:G:T	NI	NK	-0.0735674091953369	0.105371815223656	0.242569852742139
AP3S1	chr5:115941380:G:T	NI	CD8T	-0.0305277642132861	0.106808126089863	0.387536578570449
AP3S1	chr5:115941380:G:T	NI	monocyte	0.648102361779797	0.111942263354352	4.28474083797555e-09
AP3S1	chr5:115941380:G:T	NI	B	0.126523310942724	0.110923191039747	0.126318842825004
AP3S1	chr5:115941380:G:T	NI	CD4T	-0.0196812351799111	0.110047586894422	0.428982913967999
AP3S1	chr5:115941380:G:T	IAV	NK	0.0560908108856898	0.101966082187177	0.290969369998459
AP3S1	chr5:115941380:G:T	IAV	CD8T	0.0236204071447234	0.103601922838682	0.409594231081783
AP3S1	chr5:115941380:G:T	IAV	monocyte	0.779273626831609	0.102519845628005	9.36561364833018e-16
AP3S1	chr5:115941380:G:T	IAV	B	0.139396550291022	0.104483047122487	0.0901886393893373
AP3S1	chr5:115941380:G:T	IAV	CD4T	0.100556260879145	0.102554839657005	0.162986727128214
AP3S1	chr5:115941380:G:T	LPS	NK	0.0676256824250635	0.106105199018871	0.2621220291296
AP3S1	chr5:115941380:G:T	LPS	CD8T	-0.0349209072253391	0.0979259047723102	0.361429986890368
AP3S1	chr5:115941380:G:T	LPS	monocyte	0.945199188232807	0.121327607697407	2.17795558194485e-16
AP3S1	chr5:115941380:G:T	LPS	B	-0.0347505773964511	0.111499624052563	0.380649215030336
AP3S1	chr5:115941380:G:T	LPS	CD4T	-0.0410182411520282	0.102087608135716	0.344785812235225
AP3S1	chr5:115941380:G:T	Tcruzi	NK	-0.173805186287442	0.114465757904457	0.0625961585124237
AP3S1	chr5:115941380:G:T	Tcruzi	CD8T	0.0414107471987899	0.102785574801245	0.344670223704195
AP3S1	chr5:115941380:G:T	Tcruzi	monocyte	0.585469181985237	0.111168811426094	1.1372625091013e-07
AP3S1	chr5:115941380:G:T	Tcruzi	B	0.150612307711867	0.10835410856938	0.0812382283021024
AP3S1	chr5:115941380:G:T	Tcruzi	CD4T	-0.0721593767375929	0.105675343931715	0.247592541850328
AP3S1	chr5:115970016:C:G	NI	NK	-0.0501820238222576	0.0717170871095421	0.348572839082583
AP3S1	chr5:115970016:C:G	NI	CD8T	-0.0432607662221226	0.0680122603511032	0.380700883479103
AP3S1	chr5:115970016:C:G	NI	monocyte	-0.0251933311763659	0.0729472082148756	0.463952037993311
AP3S1	chr5:115970016:C:G	NI	B	-0.0140984286671887	0.0595221211195001	0.513633169917713
AP3S1	chr5:115970016:C:G	NI	CD4T	-0.0481750446333198	0.0801485550116389	0.387562735192442
AP3S1	chr5:115970016:C:G	IAV	NK	-0.0431248289545589	0.0636294200945608	0.358490178735506
AP3S1	chr5:115970016:C:G	IAV	CD8T	-0.0376762709485044	0.0567262060770106	0.364935585218063
AP3S1	chr5:115970016:C:G	IAV	monocyte	-0.0257098909483297	0.0624774885379449	0.462146683457683
AP3S1	chr5:115970016:C:G	IAV	B	-0.0186862452472836	0.0529867382974497	0.478331272273754
AP3S1	chr5:115970016:C:G	IAV	CD4T	-0.0509877452390083	0.074433959167099	0.363006698506717
AP3S1	chr5:115970016:C:G	LPS	NK	-0.0497067830797376	0.0708874608113448	0.345282481950886
AP3S1	chr5:115970016:C:G	LPS	CD8T	-0.0408155892511213	0.0613589323713167	0.364864395325482
AP3S1	chr5:115970016:C:G	LPS	monocyte	-0.0189668428279419	0.0716914838107791	0.497721158908315
AP3S1	chr5:115970016:C:G	LPS	B	-0.0134657954700888	0.0591110086595672	0.51136856438187
AP3S1	chr5:115970016:C:G	LPS	CD4T	-0.0612139835000815	0.0853267018878919	0.346780495766082
AP3S1	chr5:115970016:C:G	Tcruzi	NK	-0.0515882960454126	0.0738927296993761	0.347789065351212
AP3S1	chr5:115970016:C:G	Tcruzi	CD8T	-0.0433118035270514	0.0663786922049417	0.373518343459658
AP3S1	chr5:115970016:C:G	Tcruzi	monocyte	-0.02208363553695	0.0695667359093434	0.488386838303458
AP3S1	chr5:115970016:C:G	Tcruzi	B	-0.0140007264434894	0.0566082076954079	0.509204968642355
AP3S1	chr5:115970016:C:G	Tcruzi	CD4T	-0.0475088700102538	0.0762513925655822	0.385687255255835
AP3S1	chr5:115976605:A:G	NI	NK	-0.0118569899669325	0.059452022972692	0.577202187182908
AP3S1	chr5:115976605:A:G	NI	CD8T	-0.00659058156962519	0.0654078139899106	0.605972919122
AP3S1	chr5:115976605:A:G	NI	monocyte	-0.00909037557649998	0.0771953689634891	0.577674067206962
AP3S1	chr5:115976605:A:G	NI	B	0.00554100059785921	0.0632682228961875	0.614183318550107
AP3S1	chr5:115976605:A:G	NI	CD4T	-0.00474616560310401	0.0798011871303081	0.609736699343371
AP3S1	chr5:115976605:A:G	IAV	NK	-0.0106949028782114	0.0550582818735481	0.578470160853693
AP3S1	chr5:115976605:A:G	IAV	CD8T	-0.00680114062481498	0.0495544538863788	0.595335559578425
AP3S1	chr5:115976605:A:G	IAV	monocyte	-0.0074042589088895	0.0628118471205673	0.600419880991399
AP3S1	chr5:115976605:A:G	IAV	B	0.00617665488572579	0.0551522014102072	0.607215928610729
AP3S1	chr5:115976605:A:G	IAV	CD4T	-0.00493800995984571	0.0675532023780091	0.613936026246003
AP3S1	chr5:115976605:A:G	LPS	NK	-0.0167679204069613	0.0631251245152178	0.551181121180991
AP3S1	chr5:115976605:A:G	LPS	CD8T	-0.00923648661827519	0.057344986846189	0.583954210916787
AP3S1	chr5:115976605:A:G	LPS	monocyte	-0.00711880084721719	0.0762511486875171	0.593541126743727
AP3S1	chr5:115976605:A:G	LPS	B	0.0112694779294393	0.0658245257595647	0.585988826451045
AP3S1	chr5:115976605:A:G	LPS	CD4T	-0.00987387499256215	0.0754522247972053	0.593211529694025
AP3S1	chr5:115976605:A:G	Tcruzi	NK	-0.01126289015854	0.0607836667650662	0.579709581564518
AP3S1	chr5:115976605:A:G	Tcruzi	CD8T	-0.00690813229759433	0.0628602391431035	0.601819228989416
AP3S1	chr5:115976605:A:G	Tcruzi	monocyte	-0.0145585694269398	0.0762042154974499	0.573789849345443
AP3S1	chr5:115976605:A:G	Tcruzi	B	0.00607040579379723	0.0602890316904235	0.608867163418611
AP3S1	chr5:115976605:A:G	Tcruzi	CD4T	-0.00324500414010948	0.0750163805806977	0.620552497713759
AP3S1	chr5:115982173:G:A	NI	NK	-0.0180070944401158	0.033462126103463	0.474515757980736
AP3S1	chr5:115982173:G:A	NI	CD8T	-0.018029559788611	0.034809278488196	0.483679241567522
AP3S1	chr5:115982173:G:A	NI	monocyte	-0.0377322133848963	0.0505005082566351	0.364932379848224
AP3S1	chr5:115982173:G:A	NI	B	-0.0169519742747546	0.0351810894805826	0.493815126489967
AP3S1	chr5:115982173:G:A	NI	CD4T	-0.0145480498430582	0.0388296705133744	0.521360471042208
AP3S1	chr5:115982173:G:A	IAV	NK	-0.011206213865735	0.0284646283146094	0.520948373837541
AP3S1	chr5:115982173:G:A	IAV	CD8T	-0.00985925915135386	0.0261674228476816	0.526286516813237
AP3S1	chr5:115982173:G:A	IAV	monocyte	-0.0257915648617388	0.0389236586936856	0.428805815553274
AP3S1	chr5:115982173:G:A	IAV	B	-0.0106966022363572	0.0292447032974447	0.52950516408453
AP3S1	chr5:115982173:G:A	IAV	CD4T	-0.0070050685490901	0.0321732841097012	0.575807997457123
AP3S1	chr5:115982173:G:A	LPS	NK	-0.0143769047803539	0.0313869622609406	0.496301938761825
AP3S1	chr5:115982173:G:A	LPS	CD8T	-0.0154149961261996	0.0304174320083425	0.481623942473495
AP3S1	chr5:115982173:G:A	LPS	monocyte	-0.0364232650837439	0.0508848143369829	0.390938825344868
AP3S1	chr5:115982173:G:A	LPS	B	-0.0125414545028576	0.0330474411858636	0.520579302571409
AP3S1	chr5:115982173:G:A	LPS	CD4T	-0.00540310577344011	0.0349051120670776	0.589439455010961
AP3S1	chr5:115982173:G:A	Tcruzi	NK	-0.016584088983937	0.0333428144662351	0.486230758332315
AP3S1	chr5:115982173:G:A	Tcruzi	CD8T	-0.012564734508139	0.0313311024005175	0.518044262604717
AP3S1	chr5:115982173:G:A	Tcruzi	monocyte	-0.0303740745941989	0.0453440109523278	0.420327534828181
AP3S1	chr5:115982173:G:A	Tcruzi	B	-0.0210007492778886	0.0367478821026008	0.459036874656089
AP3S1	chr5:115982173:G:A	Tcruzi	CD4T	-0.0137007106929161	0.0361785203589797	0.527784155790613
AP3S1	chr5:115992019:C:T	NI	NK	-0.00784067712518717	0.0498362065252279	0.594756866611281
AP3S1	chr5:115992019:C:T	NI	CD8T	-0.00570937653755443	0.0554959821381414	0.612202061879912
AP3S1	chr5:115992019:C:T	NI	monocyte	-0.0228633761537931	0.0706337995319192	0.513679484162378
AP3S1	chr5:115992019:C:T	NI	B	-0.00528907860082249	0.0545127914184552	0.612690734577021
AP3S1	chr5:115992019:C:T	NI	CD4T	0.0022551021171153	0.0673821947459061	0.629510726505908
AP3S1	chr5:115992019:C:T	IAV	NK	-0.0157094867075843	0.0514074625344685	0.548393557766895
AP3S1	chr5:115992019:C:T	IAV	CD8T	-0.00688178783082717	0.0436661611081453	0.595498894710504
AP3S1	chr5:115992019:C:T	IAV	monocyte	-0.0202252561510194	0.0590893521356473	0.53244305070964
AP3S1	chr5:115992019:C:T	IAV	B	-0.00766783826641939	0.0484507780764041	0.594663801600775
AP3S1	chr5:115992019:C:T	IAV	CD4T	-0.00842681482060975	0.0585840351282514	0.600845315095485
AP3S1	chr5:115992019:C:T	LPS	NK	-0.0143662254603245	0.0532665905761767	0.556362550931357
AP3S1	chr5:115992019:C:T	LPS	CD8T	-0.0026762278507807	0.0478845640106137	0.619395759487545
AP3S1	chr5:115992019:C:T	LPS	monocyte	-0.0220919851677244	0.0700904487493015	0.527994868543152
AP3S1	chr5:115992019:C:T	LPS	B	-0.00381916105087034	0.0540045107794626	0.614654593548875
AP3S1	chr5:115992019:C:T	LPS	CD4T	-0.00121823550682763	0.0623828693252179	0.630588714293767
AP3S1	chr5:115992019:C:T	Tcruzi	NK	-0.00854183870899036	0.0515940448655459	0.590842690287293
AP3S1	chr5:115992019:C:T	Tcruzi	CD8T	0.000844864055220422	0.0531897804951536	0.641672340336935
AP3S1	chr5:115992019:C:T	Tcruzi	monocyte	-0.0234383010171358	0.0684525602575002	0.527819768947478
AP3S1	chr5:115992019:C:T	Tcruzi	B	-0.00294115732083182	0.0515143914699198	0.62163790600345
AP3S1	chr5:115992019:C:T	Tcruzi	CD4T	0.00988218523281898	0.0661170533213051	0.603355474869955
AP3S1	chr5:116014026:T:C	NI	NK	0.0235880367359754	0.0381163676387289	0.295339101551365
AP3S1	chr5:116014026:T:C	NI	CD8T	0.0394839103996915	0.0404332589172354	0.191274796640499
AP3S1	chr5:116014026:T:C	NI	monocyte	-0.0382546140511627	0.0486559045726464	0.24636685513816
AP3S1	chr5:116014026:T:C	NI	B	-0.00776560327743854	0.0413879004083291	0.473827487393532
AP3S1	chr5:116014026:T:C	NI	CD4T	0.0633231218965528	0.0488233046551824	0.124944858975556
AP3S1	chr5:116014026:T:C	IAV	NK	0.00799734349119118	0.0357019613479464	0.423910381792955
AP3S1	chr5:116014026:T:C	IAV	CD8T	0.0235125006064677	0.0338610982737646	0.264621078837784
AP3S1	chr5:116014026:T:C	IAV	monocyte	-0.0372105196952945	0.0425611733215372	0.224037940794234
AP3S1	chr5:116014026:T:C	IAV	B	-0.0203533978331913	0.0403861313294196	0.358373047962267
AP3S1	chr5:116014026:T:C	IAV	CD4T	0.0771316014475221	0.0514015840519387	0.0896982977577675
AP3S1	chr5:116014026:T:C	LPS	NK	0.0207958347182045	0.0377780959948627	0.315041470430754
AP3S1	chr5:116014026:T:C	LPS	CD8T	0.0512335195475236	0.041132705238516	0.123188172081796
AP3S1	chr5:116014026:T:C	LPS	monocyte	-0.0437209451383913	0.0508147986945401	0.225449691829529
AP3S1	chr5:116014026:T:C	LPS	B	-0.00185161217827813	0.0401470448923928	0.522915771670814
AP3S1	chr5:116014026:T:C	LPS	CD4T	0.071369063290913	0.0488726031724041	0.0986672779999872
AP3S1	chr5:116014026:T:C	Tcruzi	NK	0.0190804674607838	0.0392539117769721	0.336672912974857
AP3S1	chr5:116014026:T:C	Tcruzi	CD8T	0.0414776306263948	0.0394395933488474	0.172837693560141
AP3S1	chr5:116014026:T:C	Tcruzi	monocyte	-0.0530035506935297	0.0515802186917439	0.180246522588903
AP3S1	chr5:116014026:T:C	Tcruzi	B	-0.00095806494595446	0.0388243169088203	0.530330743667042
AP3S1	chr5:116014026:T:C	Tcruzi	CD4T	0.0774079588485006	0.0515977964369306	0.0935640333716005
AP4E1	chr15:50831361:G:A	NI	NK	0.0641557627297327	0.0586717201485969	0.13480754222838
AP4E1	chr15:50831361:G:A	NI	CD8T	0.136411185680446	0.0587449909039881	0.0103130848949639
AP4E1	chr15:50831361:G:A	NI	monocyte	-0.293285913748853	0.0751961039311517	1.07693795355912e-05
AP4E1	chr15:50831361:G:A	NI	B	0.0927644642792378	0.0633908224046961	0.0685771084575668
AP4E1	chr15:50831361:G:A	NI	CD4T	0.218231789694399	0.0651216518943918	0.000354468618897496
AP4E1	chr15:50831361:G:A	IAV	NK	0.08550533258187	0.0566954992566639	0.0623031020326092
AP4E1	chr15:50831361:G:A	IAV	CD8T	0.0859221885008301	0.054365720955809	0.0549617145963804
AP4E1	chr15:50831361:G:A	IAV	monocyte	-0.171315699454752	0.0615764065087688	0.00211611780748278
AP4E1	chr15:50831361:G:A	IAV	B	0.0503583069709128	0.0578379546821197	0.188883260887145
AP4E1	chr15:50831361:G:A	IAV	CD4T	0.161624127514215	0.0587711984281942	0.00310731578292337
AP4E1	chr15:50831361:G:A	LPS	NK	0.0997388551057551	0.059576286208255	0.0438874347066537
AP4E1	chr15:50831361:G:A	LPS	CD8T	0.117103694169255	0.0551471276489687	0.0161453360784101
AP4E1	chr15:50831361:G:A	LPS	monocyte	-0.14114320237167	0.0664711933203807	0.0171844700753598
AP4E1	chr15:50831361:G:A	LPS	B	0.0734672617297318	0.0616114191619764	0.114366824983166
AP4E1	chr15:50831361:G:A	LPS	CD4T	0.217235254843383	0.0631196987497143	0.000193750466109792
AP4E1	chr15:50831361:G:A	Tcruzi	NK	0.0626925736134496	0.0613932572547155	0.150674987622326
AP4E1	chr15:50831361:G:A	Tcruzi	CD8T	0.116041563624912	0.0571114203204841	0.0223443781818046
AP4E1	chr15:50831361:G:A	Tcruzi	monocyte	-0.240675819615019	0.0680123202793101	9.86015521733385e-05
AP4E1	chr15:50831361:G:A	Tcruzi	B	0.0534511706190571	0.060779703147714	0.186623316718762
AP4E1	chr15:50831361:G:A	Tcruzi	CD4T	0.241686898748796	0.0645357966867397	3.93720367861636e-05
AP4E1	chr15:50841687:G:A	NI	NK	-0.00546292943192398	0.0620045889904354	0.606536915226822
AP4E1	chr15:50841687:G:A	NI	CD8T	-0.0127713883339475	0.0745383503951777	0.582337186561956
AP4E1	chr15:50841687:G:A	NI	monocyte	0.00258989936989767	0.0845441328763643	0.6036597882357
AP4E1	chr15:50841687:G:A	NI	B	-0.00426364384196991	0.0681617680978323	0.614086001272707
AP4E1	chr15:50841687:G:A	NI	CD4T	-0.017764932201341	0.0924960797722464	0.567937911892663
AP4E1	chr15:50841687:G:A	IAV	NK	-0.00518724610279604	0.057408543774218	0.605861445231595
AP4E1	chr15:50841687:G:A	IAV	CD8T	-0.00680059203170917	0.0540258952840793	0.595358896675337
AP4E1	chr15:50841687:G:A	IAV	monocyte	0.00468976547633961	0.069385747735797	0.615439651772239
AP4E1	chr15:50841687:G:A	IAV	B	-0.00427965660124547	0.0585027979823945	0.611149919713294
AP4E1	chr15:50841687:G:A	IAV	CD4T	-0.013610516925344	0.0776714445050204	0.581028058346512
AP4E1	chr15:50841687:G:A	LPS	NK	-0.00464479130810906	0.0624346842066507	0.606365144917587
AP4E1	chr15:50841687:G:A	LPS	CD8T	-0.00391926936835681	0.0621643386583226	0.608841190930917
AP4E1	chr15:50841687:G:A	LPS	monocyte	0.00560107409902137	0.0837008458053491	0.602014949864163
AP4E1	chr15:50841687:G:A	LPS	B	-0.00409040591685728	0.067900226951328	0.610807665761977
AP4E1	chr15:50841687:G:A	LPS	CD4T	-0.0126306043858525	0.0850830492894178	0.584994188446303
AP4E1	chr15:50841687:G:A	Tcruzi	NK	-0.0062043439211764	0.0642186110180008	0.602432611801973
AP4E1	chr15:50841687:G:A	Tcruzi	CD8T	-0.0106219028287272	0.0710332665907567	0.586899347312596
AP4E1	chr15:50841687:G:A	Tcruzi	monocyte	0.00374517238741038	0.0816533174233654	0.616930616746643
AP4E1	chr15:50841687:G:A	Tcruzi	B	-0.00620561492022266	0.0652360884594833	0.603258376219811
AP4E1	chr15:50841687:G:A	Tcruzi	CD4T	-0.0176736715589418	0.0881601364619674	0.571906326581002
AP4E1	chr15:50850536:C:A	NI	NK	0.00655003233275127	0.0585290036552011	0.453691108979192
AP4E1	chr15:50850536:C:A	NI	CD8T	-0.081540251785707	0.0585313257663791	0.0800867524989074
AP4E1	chr15:50850536:C:A	NI	monocyte	0.575892935248329	0.0644131729725409	6.00760113894177e-22
AP4E1	chr15:50850536:C:A	NI	B	-0.00618013963703059	0.0610618480422266	0.459257790262408
AP4E1	chr15:50850536:C:A	NI	CD4T	-0.0587196738972411	0.0607948920384752	0.16659195238716
AP4E1	chr15:50850536:C:A	IAV	NK	0.104159915753573	0.0584320711502816	0.0345300933830764
AP4E1	chr15:50850536:C:A	IAV	CD8T	0.00232958361841504	0.0570283187348331	0.484768465899772
AP4E1	chr15:50850536:C:A	IAV	monocyte	0.3561602908142	0.0580735368065081	9.86573476603053e-10
AP4E1	chr15:50850536:C:A	IAV	B	-0.02508398169667	0.0578802780317487	0.333472900643114
AP4E1	chr15:50850536:C:A	IAV	CD4T	-0.0159498893553098	0.0562661850535358	0.38798233213191
AP4E1	chr15:50850536:C:A	LPS	NK	0.0491039270444729	0.0590616570897214	0.201874130245578
AP4E1	chr15:50850536:C:A	LPS	CD8T	-0.0455140164645395	0.0559422734944413	0.207347188485331
AP4E1	chr15:50850536:C:A	LPS	monocyte	0.3899403366402	0.0619024500883666	2.58050067015757e-10
AP4E1	chr15:50850536:C:A	LPS	B	-0.0244969874891006	0.0601668180856898	0.342719853419803
AP4E1	chr15:50850536:C:A	LPS	CD4T	-0.0122563395553152	0.058872440781068	0.416523231515915
AP4E1	chr15:50850536:C:A	Tcruzi	NK	0.0447604408729044	0.062308611676846	0.235405430279616
AP4E1	chr15:50850536:C:A	Tcruzi	CD8T	-0.0603857502602066	0.0571706556075333	0.144336161347815
AP4E1	chr15:50850536:C:A	Tcruzi	monocyte	0.481453679024028	0.061282136886707	2.90317317340237e-15
AP4E1	chr15:50850536:C:A	Tcruzi	B	-0.0200733998305023	0.0607406465304551	0.37132765811888
AP4E1	chr15:50850536:C:A	Tcruzi	CD4T	-0.0862531010137115	0.0595192482963967	0.072563986714338
AP4E1	chr15:50863028:C:T	NI	NK	-0.0576052951715169	0.0561943538720256	0.149912583169002
AP4E1	chr15:50863028:C:T	NI	CD8T	-0.0399380327138403	0.0569108913006765	0.235681863038438
AP4E1	chr15:50863028:C:T	NI	monocyte	-0.324041692366639	0.0659904648755108	7.28060832733135e-08
AP4E1	chr15:50863028:C:T	NI	B	-0.079970759915917	0.0590910336264917	0.0853219191059647
AP4E1	chr15:50863028:C:T	NI	CD4T	-0.140747021973405	0.0601691821752025	0.00913611337195464
AP4E1	chr15:50863028:C:T	IAV	NK	-0.168867374913687	0.060843097293562	0.000883103623699699
AP4E1	chr15:50863028:C:T	IAV	CD8T	-0.0610596323759769	0.0523944452502034	0.118018020328669
AP4E1	chr15:50863028:C:T	IAV	monocyte	-0.219586973894445	0.056942681658756	7.28375180290009e-05
AP4E1	chr15:50863028:C:T	IAV	B	-0.0231419459343291	0.0562787738693906	0.330617316296699
AP4E1	chr15:50863028:C:T	IAV	CD4T	-0.132862717345136	0.0551764898910097	0.00776264161560791
AP4E1	chr15:50863028:C:T	LPS	NK	-0.141302975303641	0.0585021938287108	0.00556720229305663
AP4E1	chr15:50863028:C:T	LPS	CD8T	-0.0549351174666876	0.0527684774622246	0.146304529055969
AP4E1	chr15:50863028:C:T	LPS	monocyte	-0.306562275852906	0.0648663375520723	3.3399856880223e-07
AP4E1	chr15:50863028:C:T	LPS	B	-0.0546987388657458	0.0580465104877959	0.170536645139753
AP4E1	chr15:50863028:C:T	LPS	CD4T	-0.154720900066941	0.0580557257501849	0.00345052170701299
AP4E1	chr15:50863028:C:T	Tcruzi	NK	-0.084971727545086	0.0585622583263263	0.0719698504826574
AP4E1	chr15:50863028:C:T	Tcruzi	CD8T	-0.0260568934421665	0.0567648073614543	0.312488568633582
AP4E1	chr15:50863028:C:T	Tcruzi	monocyte	-0.281785049393095	0.0613712265962282	2.0203265896912e-06
AP4E1	chr15:50863028:C:T	Tcruzi	B	-0.0488791992786404	0.0575479423535164	0.194153038420165
AP4E1	chr15:50863028:C:T	Tcruzi	CD4T	-0.129798779358601	0.0577724437973213	0.0119606423380317
AP4E1	chr15:50868828:A:G	NI	NK	-0.0712895707190116	0.0807877033824449	0.210778802158793
AP4E1	chr15:50868828:A:G	NI	CD8T	-0.0903459132976021	0.0889345830086436	0.177911909180434
AP4E1	chr15:50868828:A:G	NI	monocyte	-0.18695124962005	0.138355796035798	0.0899919969107574
AP4E1	chr15:50868828:A:G	NI	B	-0.0219095767211652	0.0813069243857775	0.410854199720958
AP4E1	chr15:50868828:A:G	NI	CD4T	-0.0740174248235141	0.0967132777684819	0.249621486497687
AP4E1	chr15:50868828:A:G	IAV	NK	-0.0919428190455819	0.0875150265488015	0.156202384328734
AP4E1	chr15:50868828:A:G	IAV	CD8T	-0.0655141982932421	0.0717235807065769	0.199186567691683
AP4E1	chr15:50868828:A:G	IAV	monocyte	-0.12806228000356	0.102405399788778	0.118344485935611
AP4E1	chr15:50868828:A:G	IAV	B	-0.0249795564651584	0.0716321909928901	0.383499522769757
AP4E1	chr15:50868828:A:G	IAV	CD4T	-0.0668423387523844	0.0842788405951946	0.241829238998166
AP4E1	chr15:50868828:A:G	LPS	NK	-0.0848921920946291	0.0854735185918174	0.177094107224374
AP4E1	chr15:50868828:A:G	LPS	CD8T	-0.0625949885174371	0.0739564178035214	0.221922608477971
AP4E1	chr15:50868828:A:G	LPS	monocyte	-0.16013385555972	0.124482506129148	0.108472330772809
AP4E1	chr15:50868828:A:G	LPS	B	-0.0145793758188365	0.0816503764743035	0.437674659198168
AP4E1	chr15:50868828:A:G	LPS	CD4T	-0.0859009526265606	0.0947971984111186	0.209274403104139
AP4E1	chr15:50868828:A:G	Tcruzi	NK	-0.0840658602665834	0.0873177576736528	0.185973408784101
AP4E1	chr15:50868828:A:G	Tcruzi	CD8T	-0.092829264033285	0.088482743759639	0.167178209299502
AP4E1	chr15:50868828:A:G	Tcruzi	monocyte	-0.167705731434994	0.126535597050991	0.103900454096328
AP4E1	chr15:50868828:A:G	Tcruzi	B	-0.0135820740134091	0.078854697491772	0.440491360779641
AP4E1	chr15:50868828:A:G	Tcruzi	CD4T	-0.0647256339898206	0.0909285906753002	0.26621448536313
AP4E1	chr15:50876745:C:A	NI	NK	-0.0152596390006814	0.0674838972858206	0.564044804314598
AP4E1	chr15:50876745:C:A	NI	CD8T	-0.00223219894204608	0.0705824383063844	0.623578676593154
AP4E1	chr15:50876745:C:A	NI	monocyte	0.000110170311478113	0.0814159250452549	0.603399548803454
AP4E1	chr15:50876745:C:A	NI	B	0.0210313138744125	0.0747863398705163	0.540645003045581
AP4E1	chr15:50876745:C:A	NI	CD4T	0.0162160927376422	0.088366941298147	0.564668349954289
AP4E1	chr15:50876745:C:A	IAV	NK	-0.0133782286688002	0.0621565512232328	0.567545424911234
AP4E1	chr15:50876745:C:A	IAV	CD8T	-0.00461598426936865	0.0537508227550205	0.607259174693652
AP4E1	chr15:50876745:C:A	IAV	monocyte	0.00785776748057275	0.0675233368365775	0.592521070667395
AP4E1	chr15:50876745:C:A	IAV	B	0.0163133975836336	0.0630953904772561	0.547728944900761
AP4E1	chr15:50876745:C:A	IAV	CD4T	0.0159892636563438	0.0761341349913906	0.564763207024091
AP4E1	chr15:50876745:C:A	LPS	NK	-0.00786813512949637	0.0635547539576652	0.59160515307462
AP4E1	chr15:50876745:C:A	LPS	CD8T	-0.00251721066567683	0.0610204509947172	0.616808670592473
AP4E1	chr15:50876745:C:A	LPS	monocyte	0.0105022070010855	0.0814447914241099	0.57545673270204
AP4E1	chr15:50876745:C:A	LPS	B	0.0202052861151926	0.0736245861110189	0.537615518967509
AP4E1	chr15:50876745:C:A	LPS	CD4T	0.0199857157251451	0.0851010519110655	0.552064796298518
AP4E1	chr15:50876745:C:A	Tcruzi	NK	-0.019345517328921	0.0731447261854524	0.54907193662436
AP4E1	chr15:50876745:C:A	Tcruzi	CD8T	-0.00477916487817327	0.0686396194485825	0.61133310209817
AP4E1	chr15:50876745:C:A	Tcruzi	monocyte	0.0016572057183135	0.0781399827352846	0.614168524028027
AP4E1	chr15:50876745:C:A	Tcruzi	B	0.0157303223272717	0.0681628936921363	0.555238166089247
AP4E1	chr15:50876745:C:A	Tcruzi	CD4T	0.012576493966563	0.0824171119215453	0.58021714596686
AP4E1	chr15:50897510:G:A	NI	NK	0.0281840056041365	0.0864097673090958	0.368481653375816
AP4E1	chr15:50897510:G:A	NI	CD8T	-0.0163500094041344	0.0855167067090194	0.425889440803195
AP4E1	chr15:50897510:G:A	NI	monocyte	0.966484355781093	0.0908089293020874	3.21372191045012e-30
AP4E1	chr15:50897510:G:A	NI	B	0.102375194610001	0.0893708322049228	0.125591634292498
AP4E1	chr15:50897510:G:A	NI	CD4T	0.0422940868626003	0.0892615736444962	0.318660635863767
AP4E1	chr15:50897510:G:A	IAV	NK	0.155607042004499	0.0857015558841102	0.0324910666817783
AP4E1	chr15:50897510:G:A	IAV	CD8T	0.0470081995540947	0.0861339814572282	0.291828057414829
AP4E1	chr15:50897510:G:A	IAV	monocyte	0.536953317910626	0.0848152182324621	6.37991343317384e-10
AP4E1	chr15:50897510:G:A	IAV	B	0.127250737521972	0.08561972654646	0.0678969575831126
AP4E1	chr15:50897510:G:A	IAV	CD4T	-0.0236399242433714	0.082783916688077	0.388365445090769
AP4E1	chr15:50897510:G:A	LPS	NK	0.0724047760949796	0.0872087813291285	0.201580236331312
AP4E1	chr15:50897510:G:A	LPS	CD8T	-0.0318721032891423	0.0841382575956874	0.355186117044803
AP4E1	chr15:50897510:G:A	LPS	monocyte	0.688162567773444	0.0876578480499586	3.92671240333971e-15
AP4E1	chr15:50897510:G:A	LPS	B	0.148846065545039	0.0878596590194388	0.0447933104411516
AP4E1	chr15:50897510:G:A	LPS	CD4T	-0.0435759039866752	0.0866278113987279	0.30824924037061
AP4E1	chr15:50897510:G:A	Tcruzi	NK	0.175515943232995	0.0929263109769487	0.0271780895535314
AP4E1	chr15:50897510:G:A	Tcruzi	CD8T	0.00451643477486912	0.0835060641924514	0.477288073833089
AP4E1	chr15:50897510:G:A	Tcruzi	monocyte	0.845448541436534	0.0868251580768584	5.67237723845101e-23
AP4E1	chr15:50897510:G:A	Tcruzi	B	0.144139560809883	0.0884567017983596	0.0513063761889588
AP4E1	chr15:50897510:G:A	Tcruzi	CD4T	-0.0672253600344588	0.0869446958285349	0.219811860300905
AP4E1	chr15:50929392:A:C	NI	NK	-0.011752766493954	0.05554489947432	0.504123571083611
AP4E1	chr15:50929392:A:C	NI	CD8T	-0.0206599828561363	0.0611981431346237	0.466801318532581
AP4E1	chr15:50929392:A:C	NI	monocyte	-0.0820375175094333	0.0960025715498002	0.26485730839397
AP4E1	chr15:50929392:A:C	NI	B	-0.0320602763572199	0.0655568325631901	0.413626809467582
AP4E1	chr15:50929392:A:C	NI	CD4T	-0.00658063479027237	0.0730543842560075	0.539634604369312
AP4E1	chr15:50929392:A:C	IAV	NK	-0.0211688955054712	0.0535485620904911	0.445294557913695
AP4E1	chr15:50929392:A:C	IAV	CD8T	-0.0250823159867089	0.0519025436184779	0.416671122648437
AP4E1	chr15:50929392:A:C	IAV	monocyte	-0.0732260168199506	0.084644762602226	0.273000282198949
AP4E1	chr15:50929392:A:C	IAV	B	-0.0207164004897442	0.0549624596407516	0.448435527960296
AP4E1	chr15:50929392:A:C	IAV	CD4T	-0.0267528435134981	0.0649927695583574	0.442857030183712
AP4E1	chr15:50929392:A:C	LPS	NK	-0.0265206271995499	0.0587662427949614	0.423259780129404
AP4E1	chr15:50929392:A:C	LPS	CD8T	-0.0205812378357584	0.0543360831304464	0.448320757966962
AP4E1	chr15:50929392:A:C	LPS	monocyte	-0.0967022822519935	0.10663404130299	0.244716147170758
AP4E1	chr15:50929392:A:C	LPS	B	-0.0299766986147353	0.0638900794631526	0.415569336040822
AP4E1	chr15:50929392:A:C	LPS	CD4T	-0.0212665166583117	0.0689055258880958	0.471915960270352
AP4E1	chr15:50929392:A:C	Tcruzi	NK	-0.0196286828101967	0.0583150161219287	0.464410993338717
AP4E1	chr15:50929392:A:C	Tcruzi	CD8T	-0.0133870071698279	0.058071940009337	0.498596017891133
AP4E1	chr15:50929392:A:C	Tcruzi	monocyte	-0.080634598159738	0.0936266190683139	0.275470393470067
AP4E1	chr15:50929392:A:C	Tcruzi	B	-0.0258923345137615	0.0605984467638242	0.432266899872591
AP4E1	chr15:50929392:A:C	Tcruzi	CD4T	-0.00231938713708753	0.0697532290986723	0.560362166725974
AP4E1	chr15:50933652:G:A	NI	NK	0.00320210161328575	0.0477736587444088	0.625073630850221
AP4E1	chr15:50933652:G:A	NI	CD8T	0.00779898703112424	0.0543895719489391	0.602210127273944
AP4E1	chr15:50933652:G:A	NI	monocyte	-0.0112608052759331	0.0673176207685171	0.573953417779551
AP4E1	chr15:50933652:G:A	NI	B	0.00744987469721634	0.0532018593643447	0.604966764854488
AP4E1	chr15:50933652:G:A	NI	CD4T	0.0197116182571713	0.070021919363901	0.552422223799842
AP4E1	chr15:50933652:G:A	IAV	NK	0.00565063160648637	0.0448632959936625	0.608840279081563
AP4E1	chr15:50933652:G:A	IAV	CD8T	0.00518656557932928	0.041337025730108	0.607723359069219
AP4E1	chr15:50933652:G:A	IAV	monocyte	-0.00351488872358023	0.0533643836332342	0.631273422721023
AP4E1	chr15:50933652:G:A	IAV	B	0.010744171760753	0.0478654603736022	0.580349381606449
AP4E1	chr15:50933652:G:A	IAV	CD4T	0.0217762154517756	0.0628848761168077	0.540605956178773
AP4E1	chr15:50933652:G:A	LPS	NK	0.00422967207532161	0.0482709093854705	0.614722904971217
AP4E1	chr15:50933652:G:A	LPS	CD8T	0.00833970282045719	0.0476174162431893	0.589156520032463
AP4E1	chr15:50933652:G:A	LPS	monocyte	-0.0032864720463825	0.0640330497926666	0.621344077438564
AP4E1	chr15:50933652:G:A	LPS	B	0.00460236015290795	0.0525583349128798	0.614702042110883
AP4E1	chr15:50933652:G:A	LPS	CD4T	0.0158546670108332	0.0641606015684844	0.5675954933012
AP4E1	chr15:50933652:G:A	Tcruzi	NK	0.00404469352324685	0.0493884781191223	0.619281002454638
AP4E1	chr15:50933652:G:A	Tcruzi	CD8T	0.00601757997354453	0.0521309554477781	0.607938251060865
AP4E1	chr15:50933652:G:A	Tcruzi	monocyte	-0.00562013316615224	0.0626286055388042	0.619947236147062
AP4E1	chr15:50933652:G:A	Tcruzi	B	0.00719279331533133	0.0506000706699401	0.602551186426807
AP4E1	chr15:50933652:G:A	Tcruzi	CD4T	0.0199529513739341	0.0667188943162591	0.554667316910873
AP4E1	chr15:50937919:G:A	NI	NK	-0.0130246559152799	0.0534669414209499	0.538855031203338
AP4E1	chr15:50937919:G:A	NI	CD8T	-0.013203171992612	0.0589189492958243	0.542422147157853
AP4E1	chr15:50937919:G:A	NI	monocyte	-0.0411066262466816	0.0802078669169493	0.423779179423953
AP4E1	chr15:50937919:G:A	NI	B	-0.0115976366514536	0.0581986473159782	0.553927022889761
AP4E1	chr15:50937919:G:A	NI	CD4T	-0.0295121240276133	0.0758292754497477	0.48569349623925
AP4E1	chr15:50937919:G:A	IAV	NK	-0.0176818088437605	0.0517987461969546	0.508424400257373
AP4E1	chr15:50937919:G:A	IAV	CD8T	-0.0129898036726551	0.0461798246380452	0.526599274312657
AP4E1	chr15:50937919:G:A	IAV	monocyte	-0.0392165162492912	0.0705433155926777	0.427418353723492
AP4E1	chr15:50937919:G:A	IAV	B	-0.00579041868439918	0.0501174019243258	0.577169470857674
AP4E1	chr15:50937919:G:A	IAV	CD4T	-0.0211359014416637	0.0628052563732782	0.50910085676384
AP4E1	chr15:50937919:G:A	LPS	NK	-0.0174958462906898	0.0550658623730626	0.511337239727257
AP4E1	chr15:50937919:G:A	LPS	CD8T	-0.0173003884345469	0.0527742693475224	0.507815557108278
AP4E1	chr15:50937919:G:A	LPS	monocyte	-0.0566219460909732	0.0929597963314169	0.387663049168219
AP4E1	chr15:50937919:G:A	LPS	B	0.000918957103727285	0.0590393537013728	0.608759332062101
AP4E1	chr15:50937919:G:A	LPS	CD4T	-0.030199216994225	0.0721951827593216	0.479142395140493
AP4E1	chr15:50937919:G:A	Tcruzi	NK	-0.0107271580213862	0.0546370390296313	0.55043366226319
AP4E1	chr15:50937919:G:A	Tcruzi	CD8T	-0.015310477851928	0.0570487029155555	0.528518030175764
AP4E1	chr15:50937919:G:A	Tcruzi	monocyte	-0.0438437889539598	0.0798741050341088	0.427256233859445
AP4E1	chr15:50937919:G:A	Tcruzi	B	-0.0102322366039577	0.0551770281589157	0.555851151189266
AP4E1	chr15:50937919:G:A	Tcruzi	CD4T	-0.0318411453291719	0.0736946661964057	0.477799826459877
AP4E1	chr15:50974940:T:C	NI	NK	-0.0343803129872307	0.0593087169715757	0.382668157392406
AP4E1	chr15:50974940:T:C	NI	CD8T	-0.045794832791901	0.0673835797168008	0.351504936860813
AP4E1	chr15:50974940:T:C	NI	monocyte	-0.0549174106791645	0.0817575681740009	0.334983050063874
AP4E1	chr15:50974940:T:C	NI	B	-0.0511180829076357	0.0733392165705808	0.340189789499012
AP4E1	chr15:50974940:T:C	NI	CD4T	-0.0693155737573658	0.0890926465676593	0.310137666276803
AP4E1	chr15:50974940:T:C	IAV	NK	-0.0479104121181075	0.0656397632008816	0.324090928205463
AP4E1	chr15:50974940:T:C	IAV	CD8T	-0.0316808228526937	0.0518936825995131	0.370791490570622
AP4E1	chr15:50974940:T:C	IAV	monocyte	-0.0383455522706805	0.0648104993869846	0.380945109467585
AP4E1	chr15:50974940:T:C	IAV	B	-0.0317992267275253	0.0569776995336821	0.389521554969282
AP4E1	chr15:50974940:T:C	IAV	CD4T	-0.058368881365146	0.0760315099411252	0.320532511772159
AP4E1	chr15:50974940:T:C	LPS	NK	-0.0464810687974004	0.0659313531822723	0.334002026158086
AP4E1	chr15:50974940:T:C	LPS	CD8T	-0.0463547065336667	0.0629746684270161	0.325917174623648
AP4E1	chr15:50974940:T:C	LPS	monocyte	-0.0511635546003123	0.0798852440085425	0.353976800349061
AP4E1	chr15:50974940:T:C	LPS	B	-0.0439623275672219	0.0679499117516882	0.356464361950262
AP4E1	chr15:50974940:T:C	LPS	CD4T	-0.0563695498245981	0.0782348565934879	0.335151841093193
AP4E1	chr15:50974940:T:C	Tcruzi	NK	-0.0389808327377474	0.0627293460660086	0.367542879329164
AP4E1	chr15:50974940:T:C	Tcruzi	CD8T	-0.0478803110340573	0.0669015860814566	0.337983105843872
AP4E1	chr15:50974940:T:C	Tcruzi	monocyte	-0.049456616088562	0.0770847589859195	0.360773171471268
AP4E1	chr15:50974940:T:C	Tcruzi	B	-0.0380687401289915	0.0632203732946147	0.374372575490072
AP4E1	chr15:50974940:T:C	Tcruzi	CD4T	-0.0555280126337214	0.0781626781163739	0.341546474446321
AP4E1	chr15:50987052:C:G	NI	NK	-0.0308500122002362	0.0494450313603602	0.390547724728675
AP4E1	chr15:50987052:C:G	NI	CD8T	-0.038523521401256	0.0554747260608346	0.369316600071795
AP4E1	chr15:50987052:C:G	NI	monocyte	-0.041105614763269	0.0652364259690333	0.369124103792396
AP4E1	chr15:50987052:C:G	NI	B	-0.0272825812815121	0.0518164795784169	0.42528592178416
AP4E1	chr15:50987052:C:G	NI	CD4T	-0.0511309015516465	0.0696975667504591	0.348179755514367
AP4E1	chr15:50987052:C:G	IAV	NK	-0.0333838194581964	0.0492859600798514	0.36956391309696
AP4E1	chr15:50987052:C:G	IAV	CD8T	-0.0255158032530243	0.0420507628380408	0.395177924706509
AP4E1	chr15:50987052:C:G	IAV	monocyte	-0.0219551920939984	0.0499822520823547	0.450010758632972
AP4E1	chr15:50987052:C:G	IAV	B	-0.0274956658378624	0.0475285776199662	0.406260637083913
AP4E1	chr15:50987052:C:G	IAV	CD4T	-0.0351817002241935	0.0551667414962073	0.388670451713847
AP4E1	chr15:50987052:C:G	LPS	NK	-0.0334537922806843	0.0509497925610372	0.374720020435202
AP4E1	chr15:50987052:C:G	LPS	CD8T	-0.0337927196275943	0.0489825972894517	0.365015520595714
AP4E1	chr15:50987052:C:G	LPS	monocyte	-0.042356767608602	0.0660121557081315	0.372864224552867
AP4E1	chr15:50987052:C:G	LPS	B	-0.0253645528047871	0.0506261049801871	0.429171792488568
AP4E1	chr15:50987052:C:G	LPS	CD4T	-0.0413656225235443	0.0615810248866325	0.374058789472113
AP4E1	chr15:50987052:C:G	Tcruzi	NK	-0.0400887551739186	0.0567040704142601	0.356508153200918
AP4E1	chr15:50987052:C:G	Tcruzi	CD8T	-0.0335923420017942	0.0515825017906692	0.381974695949802
AP4E1	chr15:50987052:C:G	Tcruzi	monocyte	-0.0435685461307097	0.0651506639837062	0.371152086336257
AP4E1	chr15:50987052:C:G	Tcruzi	B	-0.0230981668058775	0.0482417287618774	0.438323497382426
AP4E1	chr15:50987052:C:G	Tcruzi	CD4T	-0.0470755847488094	0.0650717702998367	0.358743876366962
AP4E1	chr15:51035896:G:A	NI	NK	0.0563739440342746	0.138880735641662	0.339081753224662
AP4E1	chr15:51035896:G:A	NI	CD8T	-0.0681002100054048	0.141299551433824	0.317331951588699
AP4E1	chr15:51035896:G:A	NI	monocyte	0.628461153160588	0.182804462314108	0.000210515943567413
AP4E1	chr15:51035896:G:A	NI	B	-0.0468735052206466	0.151203358439981	0.384047156614527
AP4E1	chr15:51035896:G:A	NI	CD4T	-0.128088937927484	0.159671741157037	0.210259934122428
AP4E1	chr15:51035896:G:A	IAV	NK	0.130360014339932	0.134500584356805	0.162224783562047
AP4E1	chr15:51035896:G:A	IAV	CD8T	0.0721548867688997	0.125609999872675	0.282966312624698
AP4E1	chr15:51035896:G:A	IAV	monocyte	0.540266484257459	0.163677387082883	0.000239474418150485
AP4E1	chr15:51035896:G:A	IAV	B	-0.0438214800447376	0.13883207833244	0.38417016789315
AP4E1	chr15:51035896:G:A	IAV	CD4T	-0.0895220956199886	0.143070103445326	0.266085944893734
AP4E1	chr15:51035896:G:A	LPS	NK	0.154573333219712	0.143759480516741	0.136584727857275
AP4E1	chr15:51035896:G:A	LPS	CD8T	0.0326215370254349	0.129349315431751	0.401407902145834
AP4E1	chr15:51035896:G:A	LPS	monocyte	0.488770357872701	0.167321128711139	0.00126258275818662
AP4E1	chr15:51035896:G:A	LPS	B	0.0497482180411004	0.14697154121066	0.366422590800365
AP4E1	chr15:51035896:G:A	LPS	CD4T	-0.0993780768927226	0.151902229374112	0.256346946558641
AP4E1	chr15:51035896:G:A	Tcruzi	NK	0.128679955668941	0.147234773757083	0.188119059911593
AP4E1	chr15:51035896:G:A	Tcruzi	CD8T	-0.0130689739629237	0.135478854112186	0.461253017653816
AP4E1	chr15:51035896:G:A	Tcruzi	monocyte	0.5780130104967	0.171349051829081	0.000265573804668985
AP4E1	chr15:51035896:G:A	Tcruzi	B	0.0635743357781567	0.144310104784273	0.329666699833126
AP4E1	chr15:51035896:G:A	Tcruzi	CD4T	-0.291711259484948	0.169594098660776	0.0377063486371335
AP4E1	chr15:51082233:T:C	NI	NK	-0.00945638714350375	0.0474976395511938	0.575651151538148
AP4E1	chr15:51082233:T:C	NI	CD8T	-0.0180544698512032	0.0558078604621143	0.538386431515118
AP4E1	chr15:51082233:T:C	NI	monocyte	-0.0123376906883046	0.0632310831837208	0.549711060372185
AP4E1	chr15:51082233:T:C	NI	B	-0.0294332452615062	0.0617800158964074	0.480385167542205
AP4E1	chr15:51082233:T:C	NI	CD4T	-0.00605561653341564	0.0634118135526244	0.596708570350067
AP4E1	chr15:51082233:T:C	IAV	NK	-0.00564516230349034	0.0437145796631208	0.595037190004494
AP4E1	chr15:51082233:T:C	IAV	CD8T	-0.00791119714675616	0.0408499069245946	0.57687713206826
AP4E1	chr15:51082233:T:C	IAV	monocyte	-0.0161966349981577	0.05366773272512	0.542802559238231
AP4E1	chr15:51082233:T:C	IAV	B	-0.0262752359138394	0.0546701317230221	0.477430856409132
AP4E1	chr15:51082233:T:C	IAV	CD4T	-0.00339588868419352	0.0540317195987394	0.613173813155559
AP4E1	chr15:51082233:T:C	LPS	NK	-0.00590291712163897	0.0472679997764315	0.591676352098006
AP4E1	chr15:51082233:T:C	LPS	CD8T	-0.00537367898744603	0.0455507588923694	0.593081127314037
AP4E1	chr15:51082233:T:C	LPS	monocyte	-0.01560414031	0.063077630232097	0.546191326111132
AP4E1	chr15:51082233:T:C	LPS	B	-0.0299021963394039	0.0620390245981956	0.473754908538572
AP4E1	chr15:51082233:T:C	LPS	CD4T	-0.00426334382348623	0.0592929558499575	0.606898372295193
AP4E1	chr15:51082233:T:C	Tcruzi	NK	-0.00778701595157884	0.0485547924579915	0.584146994345903
AP4E1	chr15:51082233:T:C	Tcruzi	CD8T	-0.0126767267569431	0.0512287260272008	0.559188266267258
AP4E1	chr15:51082233:T:C	Tcruzi	monocyte	-0.0185373203159822	0.0616969306463236	0.537038734100025
AP4E1	chr15:51082233:T:C	Tcruzi	B	-0.0337579736264249	0.0645113423177737	0.45663581132403
AP4E1	chr15:51082233:T:C	Tcruzi	CD4T	-0.0100805495341689	0.0597408736639519	0.582276499989341
AP4M1	chr7:100008636:G:A	NI	NK	0.0470866985384784	0.0521116680555188	0.176970236911049
AP4M1	chr7:100008636:G:A	NI	CD8T	0.0777094531181814	0.0525590665628851	0.0667291129342789
AP4M1	chr7:100008636:G:A	NI	monocyte	0.25183224305831	0.0735256108318026	7.08590256044803e-05
AP4M1	chr7:100008636:G:A	NI	B	0.101323904365061	0.0571117676867472	0.0366024416505786
AP4M1	chr7:100008636:G:A	NI	CD4T	0.105941352129454	0.0594854767422207	0.0368097362805908
AP4M1	chr7:100008636:G:A	IAV	NK	0.0339704428772435	0.0505180427637388	0.239546597199767
AP4M1	chr7:100008636:G:A	IAV	CD8T	0.0416250883894395	0.0468193501580189	0.177645669255454
AP4M1	chr7:100008636:G:A	IAV	monocyte	0.172648726598924	0.0590762201882646	0.000993790718608289
AP4M1	chr7:100008636:G:A	IAV	B	0.131370760813581	0.0570306527172547	0.00516883028380171
AP4M1	chr7:100008636:G:A	IAV	CD4T	0.126326587009316	0.0547803111337352	0.00759775313023638
AP4M1	chr7:100008636:G:A	LPS	NK	0.0488248615742113	0.052449393950297	0.169456573789995
AP4M1	chr7:100008636:G:A	LPS	CD8T	0.070084978843677	0.0491712226307036	0.0719496779875688
AP4M1	chr7:100008636:G:A	LPS	monocyte	0.21509413790312	0.0714902953212565	0.00056282874267241
AP4M1	chr7:100008636:G:A	LPS	B	0.120804508616195	0.0569332003776984	0.0144011740402025
AP4M1	chr7:100008636:G:A	LPS	CD4T	0.10615963197028	0.055939581569415	0.0286399849706237
AP4M1	chr7:100008636:G:A	Tcruzi	NK	0.0251095199719468	0.0552674225220151	0.310496235608862
AP4M1	chr7:100008636:G:A	Tcruzi	CD8T	0.0452347823250973	0.0521478810482675	0.185525201981403
AP4M1	chr7:100008636:G:A	Tcruzi	monocyte	0.223675758443131	0.0667171627538887	0.000160494885237883
AP4M1	chr7:100008636:G:A	Tcruzi	B	0.123159069113016	0.056308143876362	0.0105933769161948
AP4M1	chr7:100008636:G:A	Tcruzi	CD4T	0.105343681016867	0.0570404329289784	0.0312162513209222
AP4M1	chr7:100023371:T:C	NI	NK	-0.0119680111900512	0.0548907346529767	0.537978985643629
AP4M1	chr7:100023371:T:C	NI	CD8T	-0.0155026729458742	0.0611290831875028	0.526016210365452
AP4M1	chr7:100023371:T:C	NI	monocyte	-0.0457482667208754	0.0863825234900404	0.41193112738234
AP4M1	chr7:100023371:T:C	NI	B	-0.0110770154294468	0.0609482174511828	0.549732929978152
AP4M1	chr7:100023371:T:C	NI	CD4T	-0.0278130404664185	0.0762641722045371	0.486701099915108
AP4M1	chr7:100023371:T:C	IAV	NK	-0.0237630176324725	0.055843629171889	0.472961105685336
AP4M1	chr7:100023371:T:C	IAV	CD8T	-0.022977773855434	0.0520482341442522	0.467222445583163
AP4M1	chr7:100023371:T:C	IAV	monocyte	-0.0405541229318996	0.0741505173686284	0.425081213749992
AP4M1	chr7:100023371:T:C	IAV	B	-0.0157407608718263	0.0540742838895764	0.51721516493455
AP4M1	chr7:100023371:T:C	IAV	CD4T	-0.0382109164462335	0.0728821067312635	0.439419355637231
AP4M1	chr7:100023371:T:C	LPS	NK	-0.029731756488793	0.0628869333811811	0.450687524058492
AP4M1	chr7:100023371:T:C	LPS	CD8T	-0.0189761225377182	0.0546208439291159	0.492922199683569
AP4M1	chr7:100023371:T:C	LPS	monocyte	-0.0530396489734182	0.0926061027312128	0.399733791864285
AP4M1	chr7:100023371:T:C	LPS	B	-0.0200524349610028	0.0623143460697928	0.502679442569617
AP4M1	chr7:100023371:T:C	LPS	CD4T	-0.0391744382282524	0.0777079255142884	0.44219373967499
AP4M1	chr7:100023371:T:C	Tcruzi	NK	-0.018267937702632	0.0576947883632189	0.50765355203291
AP4M1	chr7:100023371:T:C	Tcruzi	CD8T	-0.0187994804533257	0.0593097570730747	0.506677530335589
AP4M1	chr7:100023371:T:C	Tcruzi	monocyte	-0.0475558391357632	0.0855028807703863	0.418523968475618
AP4M1	chr7:100023371:T:C	Tcruzi	B	-0.0140510874564362	0.0579953769391416	0.530731776421307
AP4M1	chr7:100023371:T:C	Tcruzi	CD4T	-0.0320676926629757	0.0741219408931238	0.471100061725653
AP4M1	chr7:100025686:C:T	NI	NK	0.0451303334538159	0.0725503760196937	0.328903483675401
AP4M1	chr7:100025686:C:T	NI	CD8T	0.065691275671848	0.0824093369882067	0.275751644093436
AP4M1	chr7:100025686:C:T	NI	monocyte	-0.0361777712410406	0.0944318161939114	0.428224594316482
AP4M1	chr7:100025686:C:T	NI	B	0.036887434649601	0.0783458100598914	0.387217473702202
AP4M1	chr7:100025686:C:T	NI	CD4T	0.0954090377655636	0.105942909238346	0.24107456876169
AP4M1	chr7:100025686:C:T	IAV	NK	0.0626521070594057	0.0796621207693002	0.269155074764508
AP4M1	chr7:100025686:C:T	IAV	CD8T	0.058908795260426	0.0729341340657628	0.261640625532038
AP4M1	chr7:100025686:C:T	IAV	monocyte	-0.0444539488122642	0.087682955070562	0.391867821516761
AP4M1	chr7:100025686:C:T	IAV	B	0.0232626835459379	0.0665883861945095	0.426002401277934
AP4M1	chr7:100025686:C:T	IAV	CD4T	0.0850121926214784	0.0934916347349584	0.239871679279829
AP4M1	chr7:100025686:C:T	LPS	NK	0.0673920022175765	0.0843100449847809	0.264907640962023
AP4M1	chr7:100025686:C:T	LPS	CD8T	0.0547314963064724	0.0723893022810495	0.283995278106253
AP4M1	chr7:100025686:C:T	LPS	monocyte	-0.0420102229707006	0.0971049996495841	0.414184392983546
AP4M1	chr7:100025686:C:T	LPS	B	0.0127861040324335	0.0749213611994015	0.476951273015634
AP4M1	chr7:100025686:C:T	LPS	CD4T	0.105479245491999	0.110358219027386	0.221615376548026
AP4M1	chr7:100025686:C:T	Tcruzi	NK	0.0724718957801619	0.0896644446096233	0.260739631673132
AP4M1	chr7:100025686:C:T	Tcruzi	CD8T	0.0507795947198985	0.0755591502468793	0.311066831080487
AP4M1	chr7:100025686:C:T	Tcruzi	monocyte	-0.0293388653603369	0.0880789516234029	0.453484974079655
AP4M1	chr7:100025686:C:T	Tcruzi	B	0.027229389561408	0.0722523815543295	0.416615689714801
AP4M1	chr7:100025686:C:T	Tcruzi	CD4T	0.100425098641587	0.106863886631995	0.22965987062865
AP4M1	chr7:100035762:T:G	NI	NK	0.0184382522758225	0.0519891268642256	0.519921614714659
AP4M1	chr7:100035762:T:G	NI	CD8T	0.0147501775619205	0.0551138130310469	0.547591687296653
AP4M1	chr7:100035762:T:G	NI	monocyte	0.0432736361100633	0.0802385509584107	0.422712309217718
AP4M1	chr7:100035762:T:G	NI	B	0.0107649368418286	0.0537407475641934	0.568237050409793
AP4M1	chr7:100035762:T:G	NI	CD4T	0.0165831220485163	0.0665318319319554	0.545385784601555
AP4M1	chr7:100035762:T:G	IAV	NK	0.0203608842264145	0.0505380113913945	0.50272562526533
AP4M1	chr7:100035762:T:G	IAV	CD8T	0.0122779258780991	0.0431594005693788	0.542028781795589
AP4M1	chr7:100035762:T:G	IAV	monocyte	0.0324839502874628	0.0642375570662994	0.461679099754036
AP4M1	chr7:100035762:T:G	IAV	B	0.00880026743985163	0.0465742733923555	0.571290942289896
AP4M1	chr7:100035762:T:G	IAV	CD4T	0.012782879484454	0.056069043621994	0.559573253824513
AP4M1	chr7:100035762:T:G	LPS	NK	0.0170349640437241	0.0513600696948066	0.522456236742334
AP4M1	chr7:100035762:T:G	LPS	CD8T	0.0147945428806082	0.0490203494643329	0.532412486889017
AP4M1	chr7:100035762:T:G	LPS	monocyte	0.0428193876180256	0.0804087306245262	0.436268983026434
AP4M1	chr7:100035762:T:G	LPS	B	0.00743534724571849	0.0529984842275923	0.58034244086409
AP4M1	chr7:100035762:T:G	LPS	CD4T	0.0154187968492432	0.0619138338556597	0.549236621018063
AP4M1	chr7:100035762:T:G	Tcruzi	NK	0.0178569547974707	0.0529631871876638	0.523638953392251
AP4M1	chr7:100035762:T:G	Tcruzi	CD8T	0.0128526171034066	0.0527293528800601	0.552697590259067
AP4M1	chr7:100035762:T:G	Tcruzi	monocyte	0.0410416259955202	0.0768668227267509	0.44589793376965
AP4M1	chr7:100035762:T:G	Tcruzi	B	0.0150382806828474	0.052674917032685	0.540867403474536
AP4M1	chr7:100035762:T:G	Tcruzi	CD4T	0.015939908524262	0.0627591577013418	0.550652864807098
AP4M1	chr7:100039324:A:G	NI	NK	0.0781375481704389	0.0607130802884194	0.0960664554864575
AP4M1	chr7:100039324:A:G	NI	CD8T	0.159395871814288	0.0612668672369871	0.00484298075241045
AP4M1	chr7:100039324:A:G	NI	monocyte	-0.0367751415148681	0.076613021886431	0.322183408341843
AP4M1	chr7:100039324:A:G	NI	B	0.0956101172000203	0.0668936961758572	0.0712629953267173
AP4M1	chr7:100039324:A:G	NI	CD4T	0.265755642980347	0.0710969647564114	5.96831163899636e-05
AP4M1	chr7:100039324:A:G	IAV	NK	0.0579377501341578	0.0589781428346605	0.156141190662818
AP4M1	chr7:100039324:A:G	IAV	CD8T	0.0818754204596164	0.0546864561897405	0.065854311444481
AP4M1	chr7:100039324:A:G	IAV	monocyte	-0.0265137707161216	0.0669402658888649	0.351692096938326
AP4M1	chr7:100039324:A:G	IAV	B	0.0294656609165813	0.0622067097616611	0.301645521340415
AP4M1	chr7:100039324:A:G	IAV	CD4T	0.225541453476928	0.063360080029912	0.00010252049968184
AP4M1	chr7:100039324:A:G	LPS	NK	0.115989816285547	0.0627061248286386	0.026749570931626
AP4M1	chr7:100039324:A:G	LPS	CD8T	0.105367069024878	0.0574413223198445	0.0363504923040326
AP4M1	chr7:100039324:A:G	LPS	monocyte	-0.0191986736197515	0.0769500105641118	0.406318098077978
AP4M1	chr7:100039324:A:G	LPS	B	0.0772231258670934	0.0649488419855263	0.113467671098116
AP4M1	chr7:100039324:A:G	LPS	CD4T	0.314161219691905	0.0786360659922656	7.73660268836267e-06
AP4M1	chr7:100039324:A:G	Tcruzi	NK	0.11213610655206	0.0644267908245161	0.0352600773246786
AP4M1	chr7:100039324:A:G	Tcruzi	CD8T	0.126428780087198	0.0597019214256581	0.0206498037013061
AP4M1	chr7:100039324:A:G	Tcruzi	monocyte	0.000305562219392895	0.0707146785523092	0.496270175180898
AP4M1	chr7:100039324:A:G	Tcruzi	B	0.0683836273652039	0.0630976432347654	0.134634916713498
AP4M1	chr7:100039324:A:G	Tcruzi	CD4T	0.278190327570067	0.0717678400660446	1.63801408301007e-05
AP4M1	chr7:100046720:T:A	NI	NK	-0.0562296224087485	0.0457427132165728	0.106422614552398
AP4M1	chr7:100046720:T:A	NI	CD8T	-0.148668702969775	0.0484076498935791	0.000540753147866502
AP4M1	chr7:100046720:T:A	NI	monocyte	-0.18948175627859	0.0610272643319031	0.000343746906146025
AP4M1	chr7:100046720:T:A	NI	B	-0.107504631286455	0.0504280947780326	0.0149310392580583
AP4M1	chr7:100046720:T:A	NI	CD4T	-0.195579703555354	0.0537151686284389	9.60595991251756e-05
AP4M1	chr7:100046720:T:A	IAV	NK	-0.0289975534658794	0.0458740442130024	0.248499511596006
AP4M1	chr7:100046720:T:A	IAV	CD8T	-0.0650128176644967	0.0406329596682281	0.0542824581621055
AP4M1	chr7:100046720:T:A	IAV	monocyte	-0.110598777799261	0.0499223869911019	0.0129709227321301
AP4M1	chr7:100046720:T:A	IAV	B	-0.0791999207776052	0.0455535105368123	0.0398672491558234
AP4M1	chr7:100046720:T:A	IAV	CD4T	-0.180605252472746	0.0495367413691944	3.85207323070347e-05
AP4M1	chr7:100046720:T:A	LPS	NK	-0.05752376862573	0.0461387744234801	0.103765013567945
AP4M1	chr7:100046720:T:A	LPS	CD8T	-0.102436219471299	0.0430084492654507	0.00857455425897913
AP4M1	chr7:100046720:T:A	LPS	monocyte	-0.146847737157053	0.0596501659923731	0.00562818844514712
AP4M1	chr7:100046720:T:A	LPS	B	-0.0981024635328048	0.0491007887668264	0.0227923229520564
AP4M1	chr7:100046720:T:A	LPS	CD4T	-0.195453814969529	0.0515136409751421	3.10724245438099e-05
AP4M1	chr7:100046720:T:A	Tcruzi	NK	-0.0363152639527985	0.0492353044870151	0.219142086116619
AP4M1	chr7:100046720:T:A	Tcruzi	CD8T	-0.11245606433028	0.044599811123296	0.0069640298804553
AP4M1	chr7:100046720:T:A	Tcruzi	monocyte	-0.172105137762761	0.0571325413138315	0.000645021460760398
AP4M1	chr7:100046720:T:A	Tcruzi	B	-0.106703371782124	0.0483301869750101	0.0116752784065679
AP4M1	chr7:100046720:T:A	Tcruzi	CD4T	-0.187322875034734	0.0515781805204147	9.43020871113642e-05
AP4M1	chr7:100053317:A:G	NI	NK	-0.0334278177556241	0.0703067701586365	0.454504680530676
AP4M1	chr7:100053317:A:G	NI	CD8T	-0.0427749149180096	0.0829392668255953	0.440687410179516
AP4M1	chr7:100053317:A:G	NI	monocyte	-0.0417206333771009	0.0930614172388718	0.437679867826933
AP4M1	chr7:100053317:A:G	NI	B	-0.0323347047002209	0.0764863050889342	0.47553899196784
AP4M1	chr7:100053317:A:G	NI	CD4T	-0.0165728071152647	0.0800037878256937	0.537810741359389
AP4M1	chr7:100053317:A:G	IAV	NK	-0.022972133351102	0.0600275913934934	0.486508708700971
AP4M1	chr7:100053317:A:G	IAV	CD8T	-0.0198812451348775	0.0546778363075482	0.492779039346613
AP4M1	chr7:100053317:A:G	IAV	monocyte	-0.00893227783179296	0.0655908349461856	0.566347306797219
AP4M1	chr7:100053317:A:G	IAV	B	-0.0216668897912171	0.0625182127772782	0.501338049044047
AP4M1	chr7:100053317:A:G	IAV	CD4T	-0.0151770995479283	0.0682937111060471	0.540252633027698
AP4M1	chr7:100053317:A:G	LPS	NK	-0.0365579933714984	0.0736674661688498	0.441494997782287
AP4M1	chr7:100053317:A:G	LPS	CD8T	-0.0362866213029217	0.0717067373754355	0.439128004196373
AP4M1	chr7:100053317:A:G	LPS	monocyte	-0.00385647618976041	0.0797965461846853	0.579486468183499
AP4M1	chr7:100053317:A:G	LPS	B	-0.0253247726288826	0.0705970982430599	0.49381713061779
AP4M1	chr7:100053317:A:G	LPS	CD4T	-0.00714290913577321	0.0751920408804741	0.570524059218875
AP4M1	chr7:100053317:A:G	Tcruzi	NK	-0.030048254499064	0.0690292866450267	0.467998328403795
AP4M1	chr7:100053317:A:G	Tcruzi	CD8T	-0.0310917498229914	0.0705631141455326	0.469154710267027
AP4M1	chr7:100053317:A:G	Tcruzi	monocyte	-0.0181961646816723	0.0767002638874677	0.533839717874118
AP4M1	chr7:100053317:A:G	Tcruzi	B	-0.0141251335902801	0.0640963924346772	0.536302128823738
AP4M1	chr7:100053317:A:G	Tcruzi	CD4T	-0.010297271438453	0.0756771011006736	0.562213589156587
AP4M1	chr7:100058940:C:G	NI	NK	-0.0127601885831899	0.0537947757994323	0.556036713951877
AP4M1	chr7:100058940:C:G	NI	CD8T	-0.0250547190708989	0.0652486964291305	0.509944011198603
AP4M1	chr7:100058940:C:G	NI	monocyte	0.00472334708889286	0.071901291464035	0.597718501479138
AP4M1	chr7:100058940:C:G	NI	B	-0.0225581655473576	0.0636713333161147	0.520009145383159
AP4M1	chr7:100058940:C:G	NI	CD4T	-0.0345529791354225	0.0822809758322629	0.488668408834396
AP4M1	chr7:100058940:C:G	IAV	NK	-0.0174459190410752	0.0526231110090773	0.52710081669645
AP4M1	chr7:100058940:C:G	IAV	CD8T	-0.0171021346624483	0.0486947579952715	0.520109659108524
AP4M1	chr7:100058940:C:G	IAV	monocyte	0.00253528688639237	0.0584290813149421	0.628576509773679
AP4M1	chr7:100058940:C:G	IAV	B	-0.0172392713613582	0.0537842131769507	0.531104174725783
AP4M1	chr7:100058940:C:G	IAV	CD4T	-0.0264636142956173	0.0679051428965015	0.507989653825045
AP4M1	chr7:100058940:C:G	LPS	NK	-0.020401352587996	0.0577363159468954	0.515530684229198
AP4M1	chr7:100058940:C:G	LPS	CD8T	-0.0192483212382181	0.0552823689217157	0.516920447034071
AP4M1	chr7:100058940:C:G	LPS	monocyte	0.00517005354600108	0.0714868140111368	0.607597422899205
AP4M1	chr7:100058940:C:G	LPS	B	-0.017952160175164	0.0606580842687176	0.534586487038071
AP4M1	chr7:100058940:C:G	LPS	CD4T	-0.0295462687447435	0.0750880780383662	0.502560345917233
AP4M1	chr7:100058940:C:G	Tcruzi	NK	-0.0187730670321812	0.0579254581745395	0.527824059149971
AP4M1	chr7:100058940:C:G	Tcruzi	CD8T	-0.0228620725262699	0.0619084380539605	0.512890536223099
AP4M1	chr7:100058940:C:G	Tcruzi	monocyte	0.000154534427889437	0.0679209583424736	0.62659885292934
AP4M1	chr7:100058940:C:G	Tcruzi	B	-0.0217889270740838	0.0606486653706596	0.51637372486706
AP4M1	chr7:100058940:C:G	Tcruzi	CD4T	-0.0312816032069415	0.0765630873793944	0.499946732272672
AP4M1	chr7:100118272:G:A	NI	NK	-0.00390551680648032	0.0456106809533179	0.63916181214099
AP4M1	chr7:100118272:G:A	NI	CD8T	0.00583431724903649	0.0506490184057595	0.621860369499569
AP4M1	chr7:100118272:G:A	NI	monocyte	0.01148601520314	0.0637061462447368	0.573861182928497
AP4M1	chr7:100118272:G:A	NI	B	0.00606979510075114	0.0500288721848074	0.620281198747567
AP4M1	chr7:100118272:G:A	NI	CD4T	0.0135980503382678	0.0639294713340451	0.583613810355174
AP4M1	chr7:100118272:G:A	IAV	NK	-0.0011160803276605	0.0417044618377851	0.655002239085025
AP4M1	chr7:100118272:G:A	IAV	CD8T	0.00717701352136379	0.0395962797005104	0.604125784853389
AP4M1	chr7:100118272:G:A	IAV	monocyte	0.00218045098050061	0.0520803798156594	0.638341572803413
AP4M1	chr7:100118272:G:A	IAV	B	0.00422128753206205	0.0430606953236131	0.626678768797405
AP4M1	chr7:100118272:G:A	IAV	CD4T	0.00603603896338875	0.0523506188363905	0.621122237779195
AP4M1	chr7:100118272:G:A	LPS	NK	-0.00108815995201975	0.0452232489020741	0.651099699397807
AP4M1	chr7:100118272:G:A	LPS	CD8T	0.00441477335308879	0.0439136413924444	0.620614317350436
AP4M1	chr7:100118272:G:A	LPS	monocyte	0.0151083373198904	0.0667149179362118	0.572148792869572
AP4M1	chr7:100118272:G:A	LPS	B	0.00461278722076021	0.0495344223755912	0.622454523459646
AP4M1	chr7:100118272:G:A	LPS	CD4T	0.010516208748824	0.0586929680995852	0.598258034496197
AP4M1	chr7:100118272:G:A	Tcruzi	NK	-0.00296540034616348	0.0467659050037274	0.643549994065636
AP4M1	chr7:100118272:G:A	Tcruzi	CD8T	0.00905603339246737	0.0497577257192606	0.601703312491328
AP4M1	chr7:100118272:G:A	Tcruzi	monocyte	0.00882899833430121	0.0599037661644015	0.606348922080127
AP4M1	chr7:100118272:G:A	Tcruzi	B	0.0073716090766084	0.0479398843663313	0.60935425929938
AP4M1	chr7:100118272:G:A	Tcruzi	CD4T	0.00879613528020277	0.0587485051024039	0.609874231934082
AP4M1	chr7:100136280:A:C	NI	NK	-0.0214481922856998	0.0644382158414813	0.508165634968514
AP4M1	chr7:100136280:A:C	NI	CD8T	-0.0181447497880019	0.0697685100653777	0.53069070961296
AP4M1	chr7:100136280:A:C	NI	monocyte	-0.0424895569656172	0.0934503239010118	0.440747363600983
AP4M1	chr7:100136280:A:C	NI	B	-0.0420597121188237	0.0828106380498119	0.440748681889788
AP4M1	chr7:100136280:A:C	NI	CD4T	-0.0164714297493817	0.0840862603438979	0.542704806574065
AP4M1	chr7:100136280:A:C	IAV	NK	-0.0146401276527264	0.0579970828650363	0.532805219986831
AP4M1	chr7:100136280:A:C	IAV	CD8T	-0.018188641684891	0.0555263836802036	0.509676126027101
AP4M1	chr7:100136280:A:C	IAV	monocyte	-0.0336124078387785	0.0765871977153338	0.46777439830488
AP4M1	chr7:100136280:A:C	IAV	B	-0.0349322361956265	0.0709217695168676	0.446089152862004
AP4M1	chr7:100136280:A:C	IAV	CD4T	-0.015684761428935	0.0717775899175157	0.542659450589514
AP4M1	chr7:100136280:A:C	LPS	NK	-0.0189015159292343	0.0633229736531118	0.514170661913094
AP4M1	chr7:100136280:A:C	LPS	CD8T	-0.0182869172273516	0.0615797236566848	0.514918328450811
AP4M1	chr7:100136280:A:C	LPS	monocyte	-0.0458819127716731	0.0959193140245993	0.439363755193843
AP4M1	chr7:100136280:A:C	LPS	B	-0.0430964643536558	0.0830924431543834	0.43190775958943
AP4M1	chr7:100136280:A:C	LPS	CD4T	-0.0214150663881189	0.0795123769380997	0.523568084918749
AP4M1	chr7:100136280:A:C	Tcruzi	NK	-0.0196931592231557	0.0650138521330096	0.516042234349092
AP4M1	chr7:100136280:A:C	Tcruzi	CD8T	-0.0181349530849088	0.0671585465083909	0.526174914450496
AP4M1	chr7:100136280:A:C	Tcruzi	monocyte	-0.0409147986664123	0.0895258336415297	0.457133869633863
AP4M1	chr7:100136280:A:C	Tcruzi	B	-0.0457444111695752	0.0842044832411411	0.421867606299704
AP4M1	chr7:100136280:A:C	Tcruzi	CD4T	-0.0209208041765431	0.0800851303254091	0.529043953549415
AP4M1	chr7:100171334:C:T	NI	NK	-0.00429719887771675	0.0490326565413476	0.587029780407353
AP4M1	chr7:100171334:C:T	NI	CD8T	0.00238395401223858	0.0538426766217961	0.620956296977936
AP4M1	chr7:100171334:C:T	NI	monocyte	0.00636459994533336	0.0733264514774168	0.596001449937932
AP4M1	chr7:100171334:C:T	NI	B	0.00108760438131101	0.0545767809030605	0.620950259507399
AP4M1	chr7:100171334:C:T	NI	CD4T	-0.0220548423443555	0.0622811311839194	0.500336745975427
AP4M1	chr7:100171334:C:T	IAV	NK	-0.0169632646904925	0.0492424272207561	0.511746963402563
AP4M1	chr7:100171334:C:T	IAV	CD8T	-0.010500836666725	0.0438183402116191	0.543113680225386
AP4M1	chr7:100171334:C:T	IAV	monocyte	-0.0180641209528022	0.0552165243570729	0.512159594813948
AP4M1	chr7:100171334:C:T	IAV	B	-0.00893841327671824	0.0484648375446062	0.562527213800636
AP4M1	chr7:100171334:C:T	IAV	CD4T	-0.0356805206158113	0.0631312354527488	0.436316566488879
AP4M1	chr7:100171334:C:T	LPS	NK	-0.0202700197670614	0.0532718343124583	0.496789515332027
AP4M1	chr7:100171334:C:T	LPS	CD8T	-0.00243289298766271	0.0470321154959037	0.589576375103213
AP4M1	chr7:100171334:C:T	LPS	monocyte	-0.0401736731040268	0.0753833291840219	0.433862733789853
AP4M1	chr7:100171334:C:T	LPS	B	-0.00167967561666859	0.0534275929565192	0.601505980686774
AP4M1	chr7:100171334:C:T	LPS	CD4T	-0.0291433754377964	0.0615194241912793	0.465284865968928
AP4M1	chr7:100171334:C:T	Tcruzi	NK	-0.0199189417792293	0.0548865458000372	0.505572816086336
AP4M1	chr7:100171334:C:T	Tcruzi	CD8T	0.0118668836438533	0.0583958079244774	0.593478583210073
AP4M1	chr7:100171334:C:T	Tcruzi	monocyte	-0.0470927210273436	0.0800616788705228	0.41187079565343
AP4M1	chr7:100171334:C:T	Tcruzi	B	-0.00576284922500104	0.0508619984064948	0.581683456180618
AP4M1	chr7:100171334:C:T	Tcruzi	CD4T	-0.0384781836166675	0.0685938164135926	0.436575290660616
AP4M1	chr7:100209850:T:C	NI	NK	0.0327798258181593	0.0476377747391075	0.245254902968552
AP4M1	chr7:100209850:T:C	NI	CD8T	0.0372384223062464	0.0487128385465386	0.224519599918459
AP4M1	chr7:100209850:T:C	NI	monocyte	0.157948137234638	0.0739201245732614	0.019859957071918
AP4M1	chr7:100209850:T:C	NI	B	0.0658860481527368	0.0539640844582441	0.110042551833273
AP4M1	chr7:100209850:T:C	NI	CD4T	0.0325364474773779	0.0562874941828196	0.283682601061587
AP4M1	chr7:100209850:T:C	IAV	NK	0.0372047191559184	0.0455413065451431	0.206050290263318
AP4M1	chr7:100209850:T:C	IAV	CD8T	0.0280495941290348	0.0415833175246045	0.247886560113803
AP4M1	chr7:100209850:T:C	IAV	monocyte	0.124940265412597	0.0622143845448873	0.024488930250549
AP4M1	chr7:100209850:T:C	IAV	B	0.0721510610141297	0.051225303012784	0.0726687520948096
AP4M1	chr7:100209850:T:C	IAV	CD4T	0.0345980159073836	0.049230554176833	0.243579311163267
AP4M1	chr7:100209850:T:C	LPS	NK	0.0437407207618541	0.0484086313815465	0.182597895613444
AP4M1	chr7:100209850:T:C	LPS	CD8T	0.0408493451581729	0.0449161150503636	0.181665044826893
AP4M1	chr7:100209850:T:C	LPS	monocyte	0.148240684272437	0.0734273428868233	0.0235071134559706
AP4M1	chr7:100209850:T:C	LPS	B	0.0787044292193633	0.0553099972697066	0.0737809809353924
AP4M1	chr7:100209850:T:C	LPS	CD4T	0.0238338601219641	0.0534552539736575	0.325218491598604
AP4M1	chr7:100209850:T:C	Tcruzi	NK	0.038444762781453	0.0496010582411885	0.218897215652177
AP4M1	chr7:100209850:T:C	Tcruzi	CD8T	0.0292407313340757	0.0470422173900063	0.266680176717891
AP4M1	chr7:100209850:T:C	Tcruzi	monocyte	0.172780837130976	0.077917615678928	0.0179010431425757
AP4M1	chr7:100209850:T:C	Tcruzi	B	0.0644997889123298	0.0514070266525393	0.103338120958657
AP4M1	chr7:100209850:T:C	Tcruzi	CD4T	0.033727120037339	0.0535138545844418	0.266989465586702
AP4S1	chr14:30941547:C:T	NI	NK	0.0466113418389022	0.0481610208952344	0.158295600435281
AP4S1	chr14:30941547:C:T	NI	CD8T	0.0970115668985087	0.0486912153255193	0.0223101392399681
AP4S1	chr14:30941547:C:T	NI	monocyte	0.11042795183337	0.0615755674008178	0.0290156386900448
AP4S1	chr14:30941547:C:T	NI	B	0.118916681053854	0.0535383172715407	0.0110650809089848
AP4S1	chr14:30941547:C:T	NI	CD4T	0.141970778177553	0.0560522544338136	0.00556761872438892
AP4S1	chr14:30941547:C:T	IAV	NK	0.0503266023437946	0.0458499085845595	0.128241202772853
AP4S1	chr14:30941547:C:T	IAV	CD8T	0.0536886214655963	0.0426872208776213	0.097537938787722
AP4S1	chr14:30941547:C:T	IAV	monocyte	0.02876259584348	0.0541884627130231	0.279503579278519
AP4S1	chr14:30941547:C:T	IAV	B	0.118013233337802	0.0514279153584401	0.00571464412054843
AP4S1	chr14:30941547:C:T	IAV	CD4T	0.131275267270997	0.0509396720189397	0.00427279043562084
AP4S1	chr14:30941547:C:T	LPS	NK	0.0591849713484983	0.0479466830166335	0.102752481962748
AP4S1	chr14:30941547:C:T	LPS	CD8T	0.0757663042511266	0.0447480660558473	0.0439637277225473
AP4S1	chr14:30941547:C:T	LPS	monocyte	0.0738170003069095	0.0606146052388618	0.106140334567469
AP4S1	chr14:30941547:C:T	LPS	B	0.150652363734275	0.0576087699099615	0.00174262954152387
AP4S1	chr14:30941547:C:T	LPS	CD4T	0.188670176040886	0.0621645149114433	0.000541010940307846
AP4S1	chr14:30941547:C:T	Tcruzi	NK	0.0561597472008288	0.049740342033802	0.122434098435152
AP4S1	chr14:30941547:C:T	Tcruzi	CD8T	0.0840839517980441	0.0471758668598453	0.0381596635178638
AP4S1	chr14:30941547:C:T	Tcruzi	monocyte	0.068743759478461	0.0574046302360746	0.111438845856605
AP4S1	chr14:30941547:C:T	Tcruzi	B	0.141834747814333	0.0563705967625792	0.00233680199197391
AP4S1	chr14:30941547:C:T	Tcruzi	CD4T	0.138950849103515	0.0538828956144824	0.00471596140022513
AP4S1	chr14:30983881:A:T	NI	NK	-0.00201252808079092	0.0373727671824277	0.660287581918985
AP4S1	chr14:30983881:A:T	NI	CD8T	0.000447985974166412	0.0415139400622421	0.674055180017682
AP4S1	chr14:30983881:A:T	NI	monocyte	0.00268671558220051	0.0512561895520194	0.630405162613623
AP4S1	chr14:30983881:A:T	NI	B	0.0078390358639735	0.0433240057606665	0.626093976168447
AP4S1	chr14:30983881:A:T	NI	CD4T	-0.00448252010309078	0.0514397932626175	0.640200381502397
AP4S1	chr14:30983881:A:T	IAV	NK	-0.00333518646501401	0.0350734661913316	0.649130414937511
AP4S1	chr14:30983881:A:T	IAV	CD8T	-0.00116166759997027	0.0320284103213291	0.664953788286039
AP4S1	chr14:30983881:A:T	IAV	monocyte	0.00364383632101729	0.0420012749299471	0.651080827760667
AP4S1	chr14:30983881:A:T	IAV	B	-0.000986510867290623	0.0357858179833669	0.66958033764919
AP4S1	chr14:30983881:A:T	IAV	CD4T	-0.0068134859382037	0.0444622357250866	0.633724545972124
AP4S1	chr14:30983881:A:T	LPS	NK	-0.00639494611483964	0.0389675531806866	0.624588181954412
AP4S1	chr14:30983881:A:T	LPS	CD8T	-0.000908834028224106	0.0362346070418798	0.662239814560678
AP4S1	chr14:30983881:A:T	LPS	monocyte	0.00156720930082093	0.0505967266134666	0.649850076660125
AP4S1	chr14:30983881:A:T	LPS	B	0.00309717244442151	0.0410928863584035	0.649356424726165
AP4S1	chr14:30983881:A:T	LPS	CD4T	-0.000863731347137412	0.0472401975575326	0.663615030292817
AP4S1	chr14:30983881:A:T	Tcruzi	NK	-0.00255153252735424	0.0386839606558155	0.655282941736552
AP4S1	chr14:30983881:A:T	Tcruzi	CD8T	0.00599225796150647	0.0417506456500323	0.636646584527305
AP4S1	chr14:30983881:A:T	Tcruzi	monocyte	0.00256862685726427	0.0483253288119195	0.652857942400599
AP4S1	chr14:30983881:A:T	Tcruzi	B	0.00197930860219446	0.0391985155601087	0.658798880491018
AP4S1	chr14:30983881:A:T	Tcruzi	CD4T	-0.00232945660613348	0.0478233061151431	0.659954001637765
AP4S1	chr14:30984321:A:G	NI	NK	-0.0492766913547557	0.0474494720516831	0.143042420420135
AP4S1	chr14:30984321:A:G	NI	CD8T	-0.081385960578832	0.0471994591506584	0.040080317725112
AP4S1	chr14:30984321:A:G	NI	monocyte	-0.10677925103735	0.0600206232464587	0.029057755930706
AP4S1	chr14:30984321:A:G	NI	B	-0.0980091473091818	0.0511266941999312	0.0287152475527634
AP4S1	chr14:30984321:A:G	NI	CD4T	-0.0792137878050452	0.0514689372560084	0.061835121613312
AP4S1	chr14:30984321:A:G	IAV	NK	-0.0643499503168771	0.0466424906473025	0.0753929309674742
AP4S1	chr14:30984321:A:G	IAV	CD8T	-0.0732586809966863	0.0456904784394706	0.0426436571632327
AP4S1	chr14:30984321:A:G	IAV	monocyte	0.0233564486903932	0.0572700309141172	0.363260550178106
AP4S1	chr14:30984321:A:G	IAV	B	-0.0981072088895388	0.0483646889267223	0.0176564100481746
AP4S1	chr14:30984321:A:G	IAV	CD4T	-0.0351774563342162	0.0502817816272627	0.231263461430673
AP4S1	chr14:30984321:A:G	LPS	NK	-0.062253426966997	0.0474513341466175	0.0893500570104698
AP4S1	chr14:30984321:A:G	LPS	CD8T	-0.0633045093211388	0.0446073864205713	0.0746639435712273
AP4S1	chr14:30984321:A:G	LPS	monocyte	-0.044322315743774	0.0571134479717715	0.214755103633004
AP4S1	chr14:30984321:A:G	LPS	B	-0.175054550569019	0.0619804994997265	0.00119395052426752
AP4S1	chr14:30984321:A:G	LPS	CD4T	-0.120532984964543	0.0528078909098313	0.00750183433362028
AP4S1	chr14:30984321:A:G	Tcruzi	NK	-0.0628166055540421	0.0497935755259202	0.0972228877623466
AP4S1	chr14:30984321:A:G	Tcruzi	CD8T	-0.0892715976079654	0.0470493750477581	0.0247277409062343
AP4S1	chr14:30984321:A:G	Tcruzi	monocyte	-0.0230180139884183	0.0552720597197816	0.326748984948858
AP4S1	chr14:30984321:A:G	Tcruzi	B	-0.129153537713436	0.0524240042995858	0.00459023831674743
AP4S1	chr14:30984321:A:G	Tcruzi	CD4T	-0.0618307987950356	0.0506007752126715	0.110430078916261
AP4S1	chr14:30997342:T:C	NI	NK	-0.00653007017085443	0.0390288319063118	0.577723674134722
AP4S1	chr14:30997342:T:C	NI	CD8T	-0.021106317367875	0.0457258308266822	0.488058890149976
AP4S1	chr14:30997342:T:C	NI	monocyte	-0.00929335170974601	0.0518590953802197	0.556536187078993
AP4S1	chr14:30997342:T:C	NI	B	-0.0182598628267067	0.0454145189267449	0.50759457137948
AP4S1	chr14:30997342:T:C	NI	CD4T	-0.0405052912148529	0.0643050517732794	0.419873903556488
AP4S1	chr14:30997342:T:C	IAV	NK	-0.0102477411191775	0.0368792646236524	0.546756547411541
AP4S1	chr14:30997342:T:C	IAV	CD8T	-0.0147825194871365	0.0356347780087188	0.502594085830543
AP4S1	chr14:30997342:T:C	IAV	monocyte	-0.0107375457039693	0.0440208544546241	0.564403184883293
AP4S1	chr14:30997342:T:C	IAV	B	-0.0178086697784835	0.0407539264863261	0.49610611976244
AP4S1	chr14:30997342:T:C	IAV	CD4T	-0.0269046507143152	0.0498464801840797	0.461753349201177
AP4S1	chr14:30997342:T:C	LPS	NK	-0.0109304512189441	0.0395540738600123	0.540960929729825
AP4S1	chr14:30997342:T:C	LPS	CD8T	-0.0190789649684664	0.0406315469217546	0.479488322964315
AP4S1	chr14:30997342:T:C	LPS	monocyte	-0.00305952461383202	0.0516848191900452	0.602664575637636
AP4S1	chr14:30997342:T:C	LPS	B	-0.0250869118412171	0.0490075915119008	0.464881194658051
AP4S1	chr14:30997342:T:C	LPS	CD4T	-0.0366053348903739	0.0591542607460235	0.428441837012346
AP4S1	chr14:30997342:T:C	Tcruzi	NK	-0.0115213547397989	0.0406971552851461	0.543443684674798
AP4S1	chr14:30997342:T:C	Tcruzi	CD8T	-0.0204861624986353	0.0441103545427737	0.485255387982345
AP4S1	chr14:30997342:T:C	Tcruzi	monocyte	-0.00254003482907914	0.0492795173298524	0.613361544521625
AP4S1	chr14:30997342:T:C	Tcruzi	B	-0.0204372872241018	0.0446836058252794	0.48779258689335
AP4S1	chr14:30997342:T:C	Tcruzi	CD4T	-0.0413488456836745	0.0634666332789534	0.418789420245389
AP4S1	chr14:31044408:C:T	NI	NK	-0.0418183243786712	0.0724837112639028	0.361627835460739
AP4S1	chr14:31044408:C:T	NI	CD8T	-0.038118751663203	0.0760533857773108	0.384904237453934
AP4S1	chr14:31044408:C:T	NI	monocyte	-0.0996869622206336	0.116940472134719	0.24833774036338
AP4S1	chr14:31044408:C:T	NI	B	-0.0611287965779649	0.0864212088617221	0.314431016793693
AP4S1	chr14:31044408:C:T	NI	CD4T	-0.0626858678342608	0.0958861395025607	0.333910889742604
AP4S1	chr14:31044408:C:T	IAV	NK	-0.0345450500295632	0.0660771938811047	0.378362522609205
AP4S1	chr14:31044408:C:T	IAV	CD8T	-0.0262666379686095	0.0603608515389844	0.403948626853377
AP4S1	chr14:31044408:C:T	IAV	monocyte	-0.0801057477019051	0.0970851984265587	0.268502887791541
AP4S1	chr14:31044408:C:T	IAV	B	-0.0470267425412283	0.0722309919139067	0.333562839213333
AP4S1	chr14:31044408:C:T	IAV	CD4T	-0.0636907391088015	0.0869395809764351	0.310692594564913
AP4S1	chr14:31044408:C:T	LPS	NK	-0.0408596473570164	0.071896227136008	0.360651542949915
AP4S1	chr14:31044408:C:T	LPS	CD8T	-0.0489272777512645	0.0724260529016914	0.32497187523295
AP4S1	chr14:31044408:C:T	LPS	monocyte	-0.091850577799018	0.112943484273874	0.266323111143909
AP4S1	chr14:31044408:C:T	LPS	B	-0.0539885275421438	0.081442056595126	0.327910440515157
AP4S1	chr14:31044408:C:T	LPS	CD4T	-0.0775598271365925	0.0994945848834088	0.291294014814634
AP4S1	chr14:31044408:C:T	Tcruzi	NK	-0.0462537513643465	0.0763442937445593	0.349942927136737
AP4S1	chr14:31044408:C:T	Tcruzi	CD8T	-0.0421068022821437	0.0744758935083081	0.364279031407383
AP4S1	chr14:31044408:C:T	Tcruzi	monocyte	-0.113025523904439	0.127235628173239	0.237758060962123
AP4S1	chr14:31044408:C:T	Tcruzi	B	-0.0563913812966798	0.0810254621780407	0.317270942418414
AP4S1	chr14:31044408:C:T	Tcruzi	CD4T	-0.0630185748249456	0.0922011094509505	0.327393489948049
AP4S1	chr14:31097242:C:A	NI	NK	-0.017534916881847	0.0605228233158325	0.527127605177004
AP4S1	chr14:31097242:C:A	NI	CD8T	-0.0327005639156905	0.0741718918329824	0.478626742206863
AP4S1	chr14:31097242:C:A	NI	monocyte	-0.0071450884052881	0.0782572609439737	0.573071817495216
AP4S1	chr14:31097242:C:A	NI	B	-0.021751711620738	0.0687357971524749	0.522009718512122
AP4S1	chr14:31097242:C:A	NI	CD4T	-0.0290832476992147	0.0834636260606935	0.503032500685026
AP4S1	chr14:31097242:C:A	IAV	NK	-0.0184323442382579	0.0575147847012549	0.518357920852922
AP4S1	chr14:31097242:C:A	IAV	CD8T	-0.0181810587807558	0.0533262491402919	0.510662212251343
AP4S1	chr14:31097242:C:A	IAV	monocyte	0.01425061882601	0.0698199682542791	0.57178808985061
AP4S1	chr14:31097242:C:A	IAV	B	-0.00837649669026303	0.0560699815687396	0.570734606255141
AP4S1	chr14:31097242:C:A	IAV	CD4T	-0.0270782709138308	0.0725570202835724	0.502474999837705
AP4S1	chr14:31097242:C:A	LPS	NK	-0.0242158924836091	0.064733221330672	0.497429480710805
AP4S1	chr14:31097242:C:A	LPS	CD8T	-0.0233634168383106	0.0615756803655478	0.495288194535737
AP4S1	chr14:31097242:C:A	LPS	monocyte	0.0295187533874281	0.0955901137947848	0.518165668054126
AP4S1	chr14:31097242:C:A	LPS	B	-0.013863810526366	0.0647399541215122	0.54910450665425
AP4S1	chr14:31097242:C:A	LPS	CD4T	-0.0213505683841892	0.0758569870607974	0.526510962392866
AP4S1	chr14:31097242:C:A	Tcruzi	NK	-0.0247915733878359	0.0663394060151524	0.498533829915775
AP4S1	chr14:31097242:C:A	Tcruzi	CD8T	-0.0336273011746796	0.0732910891055372	0.469375906091555
AP4S1	chr14:31097242:C:A	Tcruzi	monocyte	0.000592185643660043	0.0749560934015615	0.620098609781063
AP4S1	chr14:31097242:C:A	Tcruzi	B	-0.0239356789411301	0.0677752967581534	0.507423252528857
AP4S1	chr14:31097242:C:A	Tcruzi	CD4T	-0.0376444694131883	0.0853867801635417	0.477219985792133
AP4S1	chr14:31140885:G:A	NI	NK	-0.0103053637029282	0.0325174477511878	0.495601887559702
AP4S1	chr14:31140885:G:A	NI	CD8T	-0.0351545974480595	0.0421769224091	0.334145986681459
AP4S1	chr14:31140885:G:A	NI	monocyte	-0.0063298453207668	0.0411158127727446	0.547106264336837
AP4S1	chr14:31140885:G:A	NI	B	-0.0109092733612674	0.0354672896472295	0.510080932874327
AP4S1	chr14:31140885:G:A	NI	CD4T	-0.0535974369162828	0.0564088229108017	0.286563022333245
AP4S1	chr14:31140885:G:A	IAV	NK	-0.00361738563829254	0.031163208413401	0.554838851086916
AP4S1	chr14:31140885:G:A	IAV	CD8T	-0.0264361776702603	0.0357837760268335	0.354641021305568
AP4S1	chr14:31140885:G:A	IAV	monocyte	-0.00621244209169338	0.0353358793278844	0.563388836876446
AP4S1	chr14:31140885:G:A	IAV	B	-0.0045427967725913	0.0312432140044061	0.559643293151737
AP4S1	chr14:31140885:G:A	IAV	CD4T	-0.0277068231386933	0.0388322000422816	0.373802550920923
AP4S1	chr14:31140885:G:A	LPS	NK	-0.00757834329210447	0.0327281696003849	0.516085073205888
AP4S1	chr14:31140885:G:A	LPS	CD8T	-0.0177872797865839	0.0326521404515002	0.414665877579185
AP4S1	chr14:31140885:G:A	LPS	monocyte	0.0054753024309681	0.0419798118986143	0.576736638955004
AP4S1	chr14:31140885:G:A	LPS	B	-0.000961209812740996	0.0349273650935075	0.589198077726387
AP4S1	chr14:31140885:G:A	LPS	CD4T	-0.0269804866198673	0.0409948132017983	0.385347237224749
AP4S1	chr14:31140885:G:A	Tcruzi	NK	-0.0238552361883172	0.0381278357803226	0.397870098475429
AP4S1	chr14:31140885:G:A	Tcruzi	CD8T	-0.036405173935876	0.0426428414859593	0.324132457368007
AP4S1	chr14:31140885:G:A	Tcruzi	monocyte	0.0110962124969056	0.042397369643168	0.544681168223875
AP4S1	chr14:31140885:G:A	Tcruzi	B	-0.00234397973056837	0.0336647153080622	0.578395149676557
AP4S1	chr14:31140885:G:A	Tcruzi	CD4T	-0.0468004869783592	0.0515969872175092	0.310659388486729
AP4S1	chr14:31165395:T:A	NI	NK	-0.0118085332769106	0.0458988394998546	0.557701530331181
AP4S1	chr14:31165395:T:A	NI	CD8T	-0.0254400274639991	0.0563415825648026	0.495975009013543
AP4S1	chr14:31165395:T:A	NI	monocyte	0.0112608994122659	0.0621038703449649	0.567661873343704
AP4S1	chr14:31165395:T:A	NI	B	1.14807772329162e-05	0.049313137725748	0.639444408759768
AP4S1	chr14:31165395:T:A	NI	CD4T	-0.0321779213351274	0.06874820840546	0.48074951825133
AP4S1	chr14:31165395:T:A	IAV	NK	-0.00654067906263052	0.0421479853724421	0.586601498707378
AP4S1	chr14:31165395:T:A	IAV	CD8T	-0.0123535201585099	0.0402274919966582	0.541379470922341
AP4S1	chr14:31165395:T:A	IAV	monocyte	0.00786833432777115	0.0510704967388208	0.603529172646357
AP4S1	chr14:31165395:T:A	IAV	B	0.00777695760872969	0.0454816378969559	0.603084633035852
AP4S1	chr14:31165395:T:A	IAV	CD4T	-0.0108028700514768	0.0513152180369938	0.570124320210987
AP4S1	chr14:31165395:T:A	LPS	NK	-0.0160476528626937	0.0481095344607896	0.530927449873736
AP4S1	chr14:31165395:T:A	LPS	CD8T	-0.0120234927746992	0.0441881419294702	0.547107141824136
AP4S1	chr14:31165395:T:A	LPS	monocyte	-0.0055625584583324	0.061705200038863	0.604592575087436
AP4S1	chr14:31165395:T:A	LPS	B	0.00869584411981765	0.0516116057104418	0.599865299136128
AP4S1	chr14:31165395:T:A	LPS	CD4T	-0.0178368895912915	0.0573393916990561	0.537696010290597
AP4S1	chr14:31165395:T:A	Tcruzi	NK	-0.0208364552022904	0.0522389133715911	0.511022970809642
AP4S1	chr14:31165395:T:A	Tcruzi	CD8T	-0.024747061922601	0.0543962911007809	0.492368765931871
AP4S1	chr14:31165395:T:A	Tcruzi	monocyte	0.00460783099424569	0.0573984765190892	0.619739872573992
AP4S1	chr14:31165395:T:A	Tcruzi	B	0.00268607099681147	0.0472617182951038	0.635056831490534
AP4S1	chr14:31165395:T:A	Tcruzi	CD4T	-0.0282355939276765	0.0632989208485176	0.496695025592449
AP4S1	chr14:31213175:A:G	NI	NK	-0.00937519946579016	0.0664896096557804	0.591944651080099
AP4S1	chr14:31213175:A:G	NI	CD8T	0.0190065599792958	0.0713050348336066	0.531163838611171
AP4S1	chr14:31213175:A:G	NI	monocyte	0.00395700728374838	0.082989990714168	0.580397410058468
AP4S1	chr14:31213175:A:G	NI	B	0.00555266497191163	0.0684590745609892	0.588735633612457
AP4S1	chr14:31213175:A:G	NI	CD4T	0.0335290222343362	0.0913208427197232	0.491513176917952
AP4S1	chr14:31213175:A:G	IAV	NK	-0.000535566145861541	0.0578402695548685	0.612516558452065
AP4S1	chr14:31213175:A:G	IAV	CD8T	0.00671532233977275	0.0531814864295978	0.571703317486896
AP4S1	chr14:31213175:A:G	IAV	monocyte	0.00565804974851228	0.0691886162458244	0.591571097238896
AP4S1	chr14:31213175:A:G	IAV	B	0.0069396137542413	0.059275327200746	0.578653037883732
AP4S1	chr14:31213175:A:G	IAV	CD4T	0.0469417158251529	0.0945338184268898	0.447793897049807
AP4S1	chr14:31213175:A:G	LPS	NK	-0.000811013125136914	0.062604356225852	0.60901538227678
AP4S1	chr14:31213175:A:G	LPS	CD8T	0.0176109905696033	0.0627713708701386	0.523104250703325
AP4S1	chr14:31213175:A:G	LPS	monocyte	0.00230667988297162	0.0832038800885147	0.595194786744786
AP4S1	chr14:31213175:A:G	LPS	B	0.0033637094831363	0.0679469809091814	0.592551843672196
AP4S1	chr14:31213175:A:G	LPS	CD4T	0.049060641016264	0.100207913642009	0.448486501759263
AP4S1	chr14:31213175:A:G	Tcruzi	NK	0.00373554285210366	0.0634427136890638	0.593150199853077
AP4S1	chr14:31213175:A:G	Tcruzi	CD8T	0.0181626409878586	0.0686210631477544	0.530220237604836
AP4S1	chr14:31213175:A:G	Tcruzi	monocyte	0.00467139352495406	0.0801261684576392	0.593489593558545
AP4S1	chr14:31213175:A:G	Tcruzi	B	-0.00179504106740191	0.0660420567839156	0.61622962603574
AP4S1	chr14:31213175:A:G	Tcruzi	CD4T	0.0409105386862196	0.093064569473009	0.471928746781776
APBA1	chr9:69351981:T:C	NI	NK	-0.0396430631484837	0.0630444734023063	0.374659389468134
APBA1	chr9:69351981:T:C	NI	CD8T	-0.0210343325108427	0.0608546581813791	0.471115531075839
APBA1	chr9:69351981:T:C	NI	monocyte	-0.0663526067201673	0.0930132420501798	0.322994363523352
APBA1	chr9:69351981:T:C	NI	B	-0.0073228354390304	0.0540029541847986	0.545417016729807
APBA1	chr9:69351981:T:C	NI	CD4T	-0.0353203299541959	0.0782515725767479	0.434260559075183
APBA1	chr9:69351981:T:C	IAV	NK	-0.0380532656719784	0.0594857198572138	0.369583316755679
APBA1	chr9:69351981:T:C	IAV	CD8T	-0.0116201216099956	0.0464083649574163	0.497181539704467
APBA1	chr9:69351981:T:C	IAV	monocyte	-0.0663080811020239	0.0902038751160219	0.320721817889688
APBA1	chr9:69351981:T:C	IAV	B	-0.00485662048689455	0.0478581449591159	0.554225537605122
APBA1	chr9:69351981:T:C	IAV	CD4T	-0.00948655970953764	0.0640220478578492	0.529841529724366
APBA1	chr9:69351981:T:C	LPS	NK	-0.0418187134161841	0.0634164089048201	0.360937535550799
APBA1	chr9:69351981:T:C	LPS	CD8T	-0.00583740793091727	0.0537673542181214	0.533629673461599
APBA1	chr9:69351981:T:C	LPS	monocyte	-0.0658545900256696	0.0944720260158856	0.335708140317993
APBA1	chr9:69351981:T:C	LPS	B	-0.000259727136770677	0.0542793837274549	0.579895003247862
APBA1	chr9:69351981:T:C	LPS	CD4T	-0.0249932149089283	0.0701383463501249	0.468044282613202
APBA1	chr9:69351981:T:C	Tcruzi	NK	-0.0428481810235255	0.0677489234906199	0.369830728654846
APBA1	chr9:69351981:T:C	Tcruzi	CD8T	-0.019087992541798	0.0584919050954898	0.475265909730786
APBA1	chr9:69351981:T:C	Tcruzi	monocyte	-0.0620831965901447	0.0891111736971927	0.343932376043703
APBA1	chr9:69351981:T:C	Tcruzi	B	-0.00420965951099089	0.0511062886519628	0.5592407932176
APBA1	chr9:69351981:T:C	Tcruzi	CD4T	-0.0301884754447638	0.0724750855273611	0.45154657950844
APBA1	chr9:69357473:A:G	NI	NK	-0.0315057049505433	0.062180541666558	0.449876369975018
APBA1	chr9:69357473:A:G	NI	CD8T	-0.0365318594055922	0.071448371138909	0.449461180407606
APBA1	chr9:69357473:A:G	NI	monocyte	-0.0223173789890688	0.07548831583355	0.501112511424541
APBA1	chr9:69357473:A:G	NI	B	-0.0137654467554713	0.0569514666536945	0.541676038304205
APBA1	chr9:69357473:A:G	NI	CD4T	-0.0450413770430943	0.0892501664333718	0.444090635085939
APBA1	chr9:69357473:A:G	IAV	NK	-0.0261796431179766	0.0552281984126689	0.462130027261063
APBA1	chr9:69357473:A:G	IAV	CD8T	-0.0282914376695351	0.0546180122854454	0.444856916603491
APBA1	chr9:69357473:A:G	IAV	monocyte	-0.0153721670109518	0.0616709294281965	0.541608821296384
APBA1	chr9:69357473:A:G	IAV	B	-0.0104820486684826	0.0491135012700271	0.549731602603295
APBA1	chr9:69357473:A:G	IAV	CD4T	-0.042276349978351	0.0787530563241066	0.438861057551356
APBA1	chr9:69357473:A:G	LPS	NK	-0.0348508557401798	0.064457055644576	0.432218908941244
APBA1	chr9:69357473:A:G	LPS	CD8T	-0.0300569396456402	0.0603823919393261	0.449486257015707
APBA1	chr9:69357473:A:G	LPS	monocyte	-0.00973457859125618	0.0729470787432256	0.562805605783337
APBA1	chr9:69357473:A:G	LPS	B	-0.0114139849301209	0.0561744152622114	0.547785708334702
APBA1	chr9:69357473:A:G	LPS	CD4T	-0.0505089826074567	0.0903393473439162	0.425084816125739
APBA1	chr9:69357473:A:G	Tcruzi	NK	-0.0316974118143369	0.0639644581098257	0.452285594818101
APBA1	chr9:69357473:A:G	Tcruzi	CD8T	-0.0365390244706073	0.0697511067426476	0.443168360726689
APBA1	chr9:69357473:A:G	Tcruzi	monocyte	-0.00863238984727759	0.0702005859467108	0.573213344731543
APBA1	chr9:69357473:A:G	Tcruzi	B	-0.0144246074342566	0.0541301046233055	0.533103837690549
APBA1	chr9:69357473:A:G	Tcruzi	CD4T	-0.0397436634286354	0.0820008375227207	0.45800365678886
APBA1	chr9:69358287:T:C	NI	NK	-0.0101905817296254	0.0256289429175788	0.542105110059508
APBA1	chr9:69358287:T:C	NI	CD8T	-0.0216661274374794	0.0340492234582086	0.461259226891819
APBA1	chr9:69358287:T:C	NI	monocyte	-0.00506034706338104	0.0353923331062011	0.598395723077381
APBA1	chr9:69358287:T:C	NI	B	-0.00422971410719372	0.0247893510324453	0.616879635054546
APBA1	chr9:69358287:T:C	NI	CD4T	-0.0350173861008558	0.0477476817898259	0.413504511613468
APBA1	chr9:69358287:T:C	IAV	NK	-0.00725936494099812	0.0230078191397869	0.566562359624533
APBA1	chr9:69358287:T:C	IAV	CD8T	-0.0074910189965413	0.0220275748360684	0.553883154059806
APBA1	chr9:69358287:T:C	IAV	monocyte	0.00334334587618396	0.0289452523109136	0.649093742443916
APBA1	chr9:69358287:T:C	IAV	B	-0.00470845248364208	0.0222489442397925	0.605027439545828
APBA1	chr9:69358287:T:C	IAV	CD4T	-0.033032111241472	0.0451135328132943	0.420492743713657
APBA1	chr9:69358287:T:C	LPS	NK	-0.0054768825552838	0.0241134369690295	0.585469023242667
APBA1	chr9:69358287:T:C	LPS	CD8T	-0.0165411288155854	0.0286368002151794	0.473818197906907
APBA1	chr9:69358287:T:C	LPS	monocyte	0.0071868585336944	0.0365000047633954	0.606559974396377
APBA1	chr9:69358287:T:C	LPS	B	-0.000705601054410268	0.0246520526641853	0.651021524631299
APBA1	chr9:69358287:T:C	LPS	CD4T	-0.0244511249422916	0.0385695549073809	0.457402746736476
APBA1	chr9:69358287:T:C	Tcruzi	NK	-0.00899559980550827	0.0266964364218539	0.55727803325377
APBA1	chr9:69358287:T:C	Tcruzi	CD8T	-0.01904649214976	0.0315874991263305	0.470921639100763
APBA1	chr9:69358287:T:C	Tcruzi	monocyte	0.00188014025670616	0.0328359503469289	0.659311639042663
APBA1	chr9:69358287:T:C	Tcruzi	B	0.00301205674798706	0.024338704493341	0.651421183128306
APBA1	chr9:69358287:T:C	Tcruzi	CD4T	-0.031319318598142	0.0438968288903294	0.431954385055975
APBA1	chr9:69379086:A:G	NI	NK	-0.0202808862947371	0.032669171712227	0.439872999183522
APBA1	chr9:69379086:A:G	NI	CD8T	-0.0129173772506105	0.0321513999816486	0.512495772521746
APBA1	chr9:69379086:A:G	NI	monocyte	0.0282602767144291	0.0467945396073839	0.423193402998817
APBA1	chr9:69379086:A:G	NI	B	-0.00192547160759996	0.0279824243985021	0.618341781925158
APBA1	chr9:69379086:A:G	NI	CD4T	-0.013419442502081	0.0391691575070942	0.524313900596277
APBA1	chr9:69379086:A:G	IAV	NK	-0.0174456671127101	0.0294358879762733	0.449866621587
APBA1	chr9:69379086:A:G	IAV	CD8T	-0.0056523943619526	0.024531192834043	0.559642753577425
APBA1	chr9:69379086:A:G	IAV	monocyte	0.0175447111876094	0.0362715665127703	0.493995870748739
APBA1	chr9:69379086:A:G	IAV	B	-0.00543740921673905	0.0249567079980593	0.575854149326637
APBA1	chr9:69379086:A:G	IAV	CD4T	-0.00884602811132301	0.0328825669767627	0.553685635800457
APBA1	chr9:69379086:A:G	LPS	NK	-0.0246961337068856	0.0349920139820315	0.401833344904308
APBA1	chr9:69379086:A:G	LPS	CD8T	-0.00965295533925545	0.0276751896130175	0.518927692392086
APBA1	chr9:69379086:A:G	LPS	monocyte	0.0150020877892094	0.0416240630835137	0.519740127696142
APBA1	chr9:69379086:A:G	LPS	B	-0.00557556774301573	0.0277502676540067	0.572345766069198
APBA1	chr9:69379086:A:G	LPS	CD4T	-0.0209751594349834	0.0396336112730735	0.466674771446183
APBA1	chr9:69379086:A:G	Tcruzi	NK	-0.0183016911801955	0.0331120482432133	0.459931507946279
APBA1	chr9:69379086:A:G	Tcruzi	CD8T	-0.0150127092073132	0.0319925687634395	0.489618380677924
APBA1	chr9:69379086:A:G	Tcruzi	monocyte	0.0309446836574216	0.0488016361349345	0.430111399093611
APBA1	chr9:69379086:A:G	Tcruzi	B	-0.0156710682845716	0.0307659053631667	0.481237498553219
APBA1	chr9:69379086:A:G	Tcruzi	CD4T	-0.0151206373706946	0.0372168967948978	0.512038158520315
APBA1	chr9:69391131:G:C	NI	NK	-0.000736934653362786	0.0330258043677155	0.631381057466136
APBA1	chr9:69391131:G:C	NI	CD8T	0.00968353870751207	0.0382060713215748	0.55692272749601
APBA1	chr9:69391131:G:C	NI	monocyte	0.0488812393048599	0.0614634682172591	0.320850389407795
APBA1	chr9:69391131:G:C	NI	B	9.5989885480581e-05	0.033360988113771	0.637647045713657
APBA1	chr9:69391131:G:C	NI	CD4T	0.0404072628312578	0.0593631561076839	0.399151757934276
APBA1	chr9:69391131:G:C	IAV	NK	-0.0105761773445386	0.0324095372481168	0.539339953275444
APBA1	chr9:69391131:G:C	IAV	CD8T	-0.0160018166924969	0.0354355609553552	0.499204460296896
APBA1	chr9:69391131:G:C	IAV	monocyte	0.0194654866429672	0.0421761859531125	0.481090233309388
APBA1	chr9:69391131:G:C	IAV	B	-0.0175115314301258	0.0363432916545975	0.487872316795528
APBA1	chr9:69391131:G:C	IAV	CD4T	0.0303247541712347	0.0496748264463235	0.433338837539663
APBA1	chr9:69391131:G:C	LPS	NK	-0.00917967352453259	0.0331600788363963	0.551112084561067
APBA1	chr9:69391131:G:C	LPS	CD8T	-0.0143195820253669	0.0383014268103621	0.525634588595977
APBA1	chr9:69391131:G:C	LPS	monocyte	0.0266978235897564	0.0522933700069218	0.454962930947228
APBA1	chr9:69391131:G:C	LPS	B	-0.00183386505163486	0.03301209641897	0.620807687931585
APBA1	chr9:69391131:G:C	LPS	CD4T	0.0279973951337382	0.0493743283197575	0.447310887161202
APBA1	chr9:69391131:G:C	Tcruzi	NK	-0.00512543162977366	0.0358705442926315	0.595439518620909
APBA1	chr9:69391131:G:C	Tcruzi	CD8T	0.00574509636979523	0.036150076560362	0.583886079064055
APBA1	chr9:69391131:G:C	Tcruzi	monocyte	0.0234772878477818	0.0481150444924283	0.467042742791995
APBA1	chr9:69391131:G:C	Tcruzi	B	0.00089748739445326	0.0312823671732415	0.628391211131257
APBA1	chr9:69391131:G:C	Tcruzi	CD4T	0.0259931671723529	0.04835732357548	0.459050771087657
APBA1	chr9:69408739:G:A	NI	NK	0.0321235638702395	0.0610505729702497	0.418583382171202
APBA1	chr9:69408739:G:A	NI	CD8T	0.0524451171950503	0.0805167177021575	0.371870275077601
APBA1	chr9:69408739:G:A	NI	monocyte	0.0736529912966701	0.104320091259255	0.319941600622418
APBA1	chr9:69408739:G:A	NI	B	0.0049170750720911	0.0573908869268239	0.567496626611958
APBA1	chr9:69408739:G:A	NI	CD4T	0.0482144759426896	0.088812372570386	0.40796464133157
APBA1	chr9:69408739:G:A	IAV	NK	0.0285701625070733	0.0557195105792289	0.423156095441081
APBA1	chr9:69408739:G:A	IAV	CD8T	0.0261768247823633	0.0521479385357699	0.425963973323755
APBA1	chr9:69408739:G:A	IAV	monocyte	0.0393561361641193	0.0720066404237837	0.409059087240356
APBA1	chr9:69408739:G:A	IAV	B	-0.00136659261814053	0.0506931730059057	0.600452103510673
APBA1	chr9:69408739:G:A	IAV	CD4T	0.034568641320332	0.0719431939909502	0.43521452056947
APBA1	chr9:69408739:G:A	LPS	NK	0.0346781029713611	0.0617562850918217	0.403256295357269
APBA1	chr9:69408739:G:A	LPS	CD8T	0.0429851484873315	0.0675803398223642	0.374167751692701
APBA1	chr9:69408739:G:A	LPS	monocyte	0.0526384637617947	0.0903012425295086	0.385552035753301
APBA1	chr9:69408739:G:A	LPS	B	-0.00841401919935475	0.0603070789129633	0.57486911543587
APBA1	chr9:69408739:G:A	LPS	CD4T	0.0393049592999866	0.079631579524838	0.427888430352692
APBA1	chr9:69408739:G:A	Tcruzi	NK	0.0310339352957962	0.0629011184530008	0.427474075096261
APBA1	chr9:69408739:G:A	Tcruzi	CD8T	0.0427844373767385	0.0716912169710698	0.392633395744244
APBA1	chr9:69408739:G:A	Tcruzi	monocyte	0.0618707509352787	0.095005017674255	0.364680003918638
APBA1	chr9:69408739:G:A	Tcruzi	B	-0.00015323456652468	0.0551499635699412	0.591807192054384
APBA1	chr9:69408739:G:A	Tcruzi	CD4T	0.0451443213725321	0.0836625269982107	0.414386009187733
APBA1	chr9:69423797:C:A	NI	NK	0.0434761985729343	0.0889277182174597	0.413954211356198
APBA1	chr9:69423797:C:A	NI	CD8T	0.00580147869048795	0.0879888363044002	0.551433385241479
APBA1	chr9:69423797:C:A	NI	monocyte	0.0794186802246278	0.129474309144638	0.346572901447601
APBA1	chr9:69423797:C:A	NI	B	0.0611986594669449	0.102129188754009	0.369880818688274
APBA1	chr9:69423797:C:A	NI	CD4T	-0.0313718778542444	0.122338646766861	0.514750704528622
APBA1	chr9:69423797:C:A	IAV	NK	0.0376893122747132	0.0793043403221206	0.419064619529114
APBA1	chr9:69423797:C:A	IAV	CD8T	0.00778339757572294	0.0669562122344562	0.534376148385037
APBA1	chr9:69423797:C:A	IAV	monocyte	0.0811410124213368	0.123712698450013	0.336551185313316
APBA1	chr9:69423797:C:A	IAV	B	0.0358510435243819	0.0770764835851962	0.419947540100068
APBA1	chr9:69423797:C:A	IAV	CD4T	-0.00536619384108235	0.0938567206187087	0.58540013391758
APBA1	chr9:69423797:C:A	LPS	NK	0.0398742919631455	0.0841233528034864	0.417105435474739
APBA1	chr9:69423797:C:A	LPS	CD8T	0.0101255268902463	0.0756445356839863	0.526840703488197
APBA1	chr9:69423797:C:A	LPS	monocyte	0.0908877918412517	0.141325652165443	0.335835246169782
APBA1	chr9:69423797:C:A	LPS	B	0.0474642203420406	0.0902957736003131	0.396789637100496
APBA1	chr9:69423797:C:A	LPS	CD4T	-0.008383003442987	0.103767800044829	0.575042677526331
APBA1	chr9:69423797:C:A	Tcruzi	NK	0.0522221574008928	0.0995094286937723	0.396634567068431
APBA1	chr9:69423797:C:A	Tcruzi	CD8T	-0.00123336685628297	0.0870337625898447	0.572617620283786
APBA1	chr9:69423797:C:A	Tcruzi	monocyte	0.075246565028364	0.125511089260958	0.363621216498568
APBA1	chr9:69423797:C:A	Tcruzi	B	0.039627731800724	0.0838862125346761	0.417095696030724
APBA1	chr9:69423797:C:A	Tcruzi	CD4T	-0.016443848119145	0.10818567190764	0.554162684166157
APBA1	chr9:69436891:G:A	NI	NK	-0.00971794918714326	0.0409688242206435	0.410621625700946
APBA1	chr9:69436891:G:A	NI	CD8T	0.0863367574952275	0.0473537385934996	0.0290367914604446
APBA1	chr9:69436891:G:A	NI	monocyte	0.108004874559431	0.0552277520096806	0.0210476710148248
APBA1	chr9:69436891:G:A	NI	B	0.0437163285894797	0.0397126824703872	0.132422534830163
APBA1	chr9:69436891:G:A	NI	CD4T	0.199910125906911	0.063216355261201	0.00081965833450531
APBA1	chr9:69436891:G:A	IAV	NK	-0.0351410516473743	0.0398577174891026	0.189619946445529
APBA1	chr9:69436891:G:A	IAV	CD8T	-0.0174044606014118	0.0408768967941705	0.351138504376559
APBA1	chr9:69436891:G:A	IAV	monocyte	0.0269082748550502	0.0490129435821045	0.281978890349576
APBA1	chr9:69436891:G:A	IAV	B	0.00326400404479529	0.0370445311599678	0.454555163122297
APBA1	chr9:69436891:G:A	IAV	CD4T	0.122648834738894	0.0510161990063573	0.00562058271909713
APBA1	chr9:69436891:G:A	LPS	NK	-0.0316953469220209	0.0399412263968345	0.216354723297633
APBA1	chr9:69436891:G:A	LPS	CD8T	0.0544279580126842	0.0414392941614685	0.087969232646439
APBA1	chr9:69436891:G:A	LPS	monocyte	0.0691680817064488	0.0572061349390314	0.109403858773325
APBA1	chr9:69436891:G:A	LPS	B	0.0450968401421439	0.0393879515288455	0.122539137763534
APBA1	chr9:69436891:G:A	LPS	CD4T	0.104586873257052	0.0503941148422888	0.0203709821858402
APBA1	chr9:69436891:G:A	Tcruzi	NK	-0.0283440447768515	0.047732568165606	0.281883446332846
APBA1	chr9:69436891:G:A	Tcruzi	CD8T	0.081198329736242	0.046150023627031	0.0334688914225336
APBA1	chr9:69436891:G:A	Tcruzi	monocyte	0.0864802104860838	0.0539192523566746	0.0503887880968295
APBA1	chr9:69436891:G:A	Tcruzi	B	0.0176495470154629	0.0373941970063331	0.310867970572014
APBA1	chr9:69436891:G:A	Tcruzi	CD4T	0.168969510797923	0.0566441021100313	0.00138581739244211
APBA1	chr9:69439398:G:A	NI	NK	0.0156538815107888	0.0580544489923728	0.541588834390335
APBA1	chr9:69439398:G:A	NI	CD8T	0.0096738470269633	0.0648582054347148	0.577096014472551
APBA1	chr9:69439398:G:A	NI	monocyte	0.0300888491389226	0.083315627504402	0.48583672103459
APBA1	chr9:69439398:G:A	NI	B	0.018518284865027	0.0617553503425495	0.529680106431174
APBA1	chr9:69439398:G:A	NI	CD4T	0.00330689845495707	0.0799102789114006	0.600140422833968
APBA1	chr9:69439398:G:A	IAV	NK	0.0147809584600916	0.0542329894105442	0.540115958832355
APBA1	chr9:69439398:G:A	IAV	CD8T	0.013037730008458	0.0505972482103573	0.545404770022153
APBA1	chr9:69439398:G:A	IAV	monocyte	0.0235586196242842	0.0682257560567867	0.513776954126733
APBA1	chr9:69439398:G:A	IAV	B	0.022249882022529	0.0577465021933856	0.501055455272136
APBA1	chr9:69439398:G:A	IAV	CD4T	0.0093829227647954	0.0675863344374953	0.580157715728513
APBA1	chr9:69439398:G:A	LPS	NK	0.0171593772997611	0.058390177858131	0.52799514607028
APBA1	chr9:69439398:G:A	LPS	CD8T	0.0113515197877518	0.0564402782836091	0.556232095774955
APBA1	chr9:69439398:G:A	LPS	monocyte	0.0284210156710871	0.0825514731186568	0.499769531769846
APBA1	chr9:69439398:G:A	LPS	B	0.0350901092166889	0.0738308921401712	0.460741955728083
APBA1	chr9:69439398:G:A	LPS	CD4T	0.008537723084379	0.0742360838030328	0.581073237545997
APBA1	chr9:69439398:G:A	Tcruzi	NK	0.0127912198525642	0.0590024109881178	0.555559018762622
APBA1	chr9:69439398:G:A	Tcruzi	CD8T	0.0118726109833998	0.062787317156989	0.564546949259688
APBA1	chr9:69439398:G:A	Tcruzi	monocyte	0.0317467373568566	0.0823463265261486	0.495169967804221
APBA1	chr9:69439398:G:A	Tcruzi	B	0.0172539701252879	0.0582428339254199	0.529081489085264
APBA1	chr9:69439398:G:A	Tcruzi	CD4T	0.00188954051575966	0.0754846857618618	0.610542617917568
APBA1	chr9:69456833:C:T	NI	NK	-0.00669619204383354	0.0790882648309542	0.564622365936599
APBA1	chr9:69456833:C:T	NI	CD8T	0.00634794320893153	0.0906330008242252	0.569470914150652
APBA1	chr9:69456833:C:T	NI	monocyte	-0.115440944242399	0.173118304655156	0.313298034763333
APBA1	chr9:69456833:C:T	NI	B	0.0321852398098613	0.0917771882595205	0.478704467143387
APBA1	chr9:69456833:C:T	NI	CD4T	0.0263927896360287	0.116945175497827	0.515876320550124
APBA1	chr9:69456833:C:T	IAV	NK	-0.00867711776173868	0.0731435034932361	0.553781924542394
APBA1	chr9:69456833:C:T	IAV	CD8T	0.00110590156421756	0.0673493424809611	0.586411984121734
APBA1	chr9:69456833:C:T	IAV	monocyte	-0.0861404838135737	0.135128825408231	0.347428549976814
APBA1	chr9:69456833:C:T	IAV	B	0.015901737051733	0.0736389599553444	0.523082398297194
APBA1	chr9:69456833:C:T	IAV	CD4T	0.0164093159194819	0.0971041755121342	0.539253720618875
APBA1	chr9:69456833:C:T	LPS	NK	-0.0152340809281898	0.0811149794340187	0.530552449014583
APBA1	chr9:69456833:C:T	LPS	CD8T	-0.00564616347115981	0.0783414401456896	0.568106177836953
APBA1	chr9:69456833:C:T	LPS	monocyte	-0.0878319589438557	0.147080638739026	0.360819952601694
APBA1	chr9:69456833:C:T	LPS	B	0.0219542229813415	0.086165973090955	0.508102483367498
APBA1	chr9:69456833:C:T	LPS	CD4T	0.0234917887018286	0.109434776400675	0.522698885511255
APBA1	chr9:69456833:C:T	Tcruzi	NK	-0.0126425366399489	0.0844416757486322	0.544150621323948
APBA1	chr9:69456833:C:T	Tcruzi	CD8T	0.00904903625417612	0.0881088570613276	0.559104847952509
APBA1	chr9:69456833:C:T	Tcruzi	monocyte	-0.10411225402667	0.16125635605908	0.340977584961799
APBA1	chr9:69456833:C:T	Tcruzi	B	0.019748498784799	0.0819619698921714	0.513889822951609
APBA1	chr9:69456833:C:T	Tcruzi	CD4T	0.0259094991167416	0.111446500898379	0.51826194049736
APBA1	chr9:69477013:C:T	NI	NK	-0.017125709284351	0.0279814529699808	0.446691448550295
APBA1	chr9:69477013:C:T	NI	CD8T	-0.0254030187316715	0.0346766650937733	0.405418438313146
APBA1	chr9:69477013:C:T	NI	monocyte	0.00755248097434513	0.0349132819042988	0.568156500252091
APBA1	chr9:69477013:C:T	NI	B	-0.00902915262481133	0.025049545489116	0.53283041844526
APBA1	chr9:69477013:C:T	NI	CD4T	-0.0325427639650801	0.0435387157624577	0.391046281739276
APBA1	chr9:69477013:C:T	IAV	NK	-0.012199113581087	0.0240555532660613	0.482005830738218
APBA1	chr9:69477013:C:T	IAV	CD8T	-0.00625384098502422	0.0218811716009401	0.540485070147871
APBA1	chr9:69477013:C:T	IAV	monocyte	0.0143666190128574	0.0328403030810065	0.520637776741302
APBA1	chr9:69477013:C:T	IAV	B	-0.00927649022283672	0.0229078253479355	0.519687774797889
APBA1	chr9:69477013:C:T	IAV	CD4T	-0.0214832842228786	0.0333381265049005	0.435789415429503
APBA1	chr9:69477013:C:T	LPS	NK	-0.0105532092207079	0.0244726150842495	0.500588090494336
APBA1	chr9:69477013:C:T	LPS	CD8T	-0.0215894277193561	0.0304538759860814	0.406147046198262
APBA1	chr9:69477013:C:T	LPS	monocyte	0.013687842968399	0.0373508618725887	0.530204169426158
APBA1	chr9:69477013:C:T	LPS	B	-0.00372516443645822	0.0243276412917196	0.588839292608548
APBA1	chr9:69477013:C:T	LPS	CD4T	-0.0198946574347617	0.0344655155052638	0.453465573460144
APBA1	chr9:69477013:C:T	Tcruzi	NK	-0.0140516897765148	0.0276980499877	0.47728987098405
APBA1	chr9:69477013:C:T	Tcruzi	CD8T	-0.0222916480466608	0.0318920831672144	0.414672062213014
APBA1	chr9:69477013:C:T	Tcruzi	monocyte	0.0105509611433241	0.034216331753326	0.55858139907352
APBA1	chr9:69477013:C:T	Tcruzi	B	-0.00857534554521723	0.0236227386532264	0.5299803613343
APBA1	chr9:69477013:C:T	Tcruzi	CD4T	-0.0377143842948134	0.0469328224773139	0.375224473757296
APBA1	chr9:69487764:C:A	NI	NK	-0.00424469333466801	0.0386324276886853	0.595542769064709
APBA1	chr9:69487764:C:A	NI	CD8T	-0.0218236450618958	0.048482836644425	0.491243245263192
APBA1	chr9:69487764:C:A	NI	monocyte	-0.0250209178818811	0.0604629138877027	0.472782501093036
APBA1	chr9:69487764:C:A	NI	B	-0.0193894064990758	0.0434863926256189	0.491135595828407
APBA1	chr9:69487764:C:A	NI	CD4T	-0.0263075754851875	0.0596415846990284	0.484796640249705
APBA1	chr9:69487764:C:A	IAV	NK	-0.00374928874914917	0.0357924311977841	0.596700212696828
APBA1	chr9:69487764:C:A	IAV	CD8T	-0.015996498110636	0.0371771574092261	0.497526188427443
APBA1	chr9:69487764:C:A	IAV	monocyte	-0.0290395800453639	0.0552377808874387	0.459915894361377
APBA1	chr9:69487764:C:A	IAV	B	-0.0155915629842571	0.0376988557244773	0.500839015426105
APBA1	chr9:69487764:C:A	IAV	CD4T	-0.0150683161914458	0.0480378042885545	0.531167505685354
APBA1	chr9:69487764:C:A	LPS	NK	-0.00446725625853608	0.0383216273311689	0.586496337873005
APBA1	chr9:69487764:C:A	LPS	CD8T	-0.0215718022060323	0.043727771622637	0.469531817605786
APBA1	chr9:69487764:C:A	LPS	monocyte	-0.0370765975217934	0.0679632549011706	0.435700254028463
APBA1	chr9:69487764:C:A	LPS	B	-0.0257921476461862	0.0468606337346883	0.449260882958926
APBA1	chr9:69487764:C:A	LPS	CD4T	-0.0236658258007956	0.0548626985565063	0.490107597968468
APBA1	chr9:69487764:C:A	Tcruzi	NK	-0.00045092877594307	0.0419187547427916	0.619165237520773
APBA1	chr9:69487764:C:A	Tcruzi	CD8T	-0.0261414575350261	0.0504353348912054	0.464739616840222
APBA1	chr9:69487764:C:A	Tcruzi	monocyte	-0.034444124486628	0.0638775198472977	0.449826611952448
APBA1	chr9:69487764:C:A	Tcruzi	B	-0.0220248939908314	0.0431900510628694	0.467843556007067
APBA1	chr9:69487764:C:A	Tcruzi	CD4T	-0.0250928691650893	0.0562182974796397	0.490055953680074
APBA1	chr9:69541683:T:C	NI	NK	0.0268199949883443	0.0359734391714981	0.247879674353025
APBA1	chr9:69541683:T:C	NI	CD8T	-0.0101495315340069	0.0387012805829644	0.411385830482989
APBA1	chr9:69541683:T:C	NI	monocyte	-0.103959124425831	0.0557147690779419	0.0416573901806858
APBA1	chr9:69541683:T:C	NI	B	-0.0282342618295206	0.0352130925899213	0.227236944988653
APBA1	chr9:69541683:T:C	NI	CD4T	-0.0610746701996408	0.0505696658968101	0.124048358429036
APBA1	chr9:69541683:T:C	IAV	NK	0.0367519452630916	0.0359697601787572	0.168157749278699
APBA1	chr9:69541683:T:C	IAV	CD8T	0.0121719577374812	0.0318139472160765	0.375592663457958
APBA1	chr9:69541683:T:C	IAV	monocyte	-0.0712680743536412	0.0461610126962516	0.0714653603548849
APBA1	chr9:69541683:T:C	IAV	B	0.00486863405577812	0.032448101448439	0.475520682464011
APBA1	chr9:69541683:T:C	IAV	CD4T	-0.0382524633641287	0.0422785188609765	0.196946443641854
APBA1	chr9:69541683:T:C	LPS	NK	0.0296661338870546	0.0350140123055936	0.217858154687618
APBA1	chr9:69541683:T:C	LPS	CD8T	0.00400628355630132	0.0343038912020035	0.479015895215928
APBA1	chr9:69541683:T:C	LPS	monocyte	-0.105360682633669	0.0595128249051896	0.0469336428424531
APBA1	chr9:69541683:T:C	LPS	B	-0.0352399244116237	0.0358088092487241	0.175829411306037
APBA1	chr9:69541683:T:C	LPS	CD4T	-0.051227587985464	0.0462116408007452	0.146265395842092
APBA1	chr9:69541683:T:C	Tcruzi	NK	0.0405570442460329	0.0424011190414935	0.182969573405167
APBA1	chr9:69541683:T:C	Tcruzi	CD8T	-0.0137251054685421	0.0378239321133402	0.375976446395171
APBA1	chr9:69541683:T:C	Tcruzi	monocyte	-0.0999243761494243	0.0552880496475661	0.0485036536810425
APBA1	chr9:69541683:T:C	Tcruzi	B	-0.0110598640217589	0.0324986984605157	0.375711824911511
APBA1	chr9:69541683:T:C	Tcruzi	CD4T	-0.0434475512980233	0.0453786486657883	0.183932794477024
APBA1	chr9:69646383:T:C	NI	NK	-0.000376791444864764	0.0489983727452038	0.644577906540933
APBA1	chr9:69646383:T:C	NI	CD8T	0.00303427103066639	0.0576255705377183	0.629025283330568
APBA1	chr9:69646383:T:C	NI	monocyte	-0.00275573500778208	0.0690720833342239	0.610287506262346
APBA1	chr9:69646383:T:C	NI	B	0.0239407827731385	0.0627488264857102	0.523051215859488
APBA1	chr9:69646383:T:C	NI	CD4T	-0.003000000552019	0.0722116736271323	0.627200661901006
APBA1	chr9:69646383:T:C	IAV	NK	-0.00260625149250314	0.0455073835874936	0.630927907195705
APBA1	chr9:69646383:T:C	IAV	CD8T	-0.00291186411862409	0.0430686417288069	0.62851803326967
APBA1	chr9:69646383:T:C	IAV	monocyte	-0.00530919759361381	0.0575449570395616	0.6206408821164
APBA1	chr9:69646383:T:C	IAV	B	0.0115292525791565	0.0475822847189413	0.569733849845816
APBA1	chr9:69646383:T:C	IAV	CD4T	-0.00127742018808248	0.0605813265264859	0.642139731112223
APBA1	chr9:69646383:T:C	LPS	NK	-0.00432497956344256	0.0496095193558337	0.617965183935266
APBA1	chr9:69646383:T:C	LPS	CD8T	0.000488560013456941	0.0492178065630459	0.635984025597415
APBA1	chr9:69646383:T:C	LPS	monocyte	0.00151844877791521	0.0690538856538753	0.623911013877599
APBA1	chr9:69646383:T:C	LPS	B	0.0134177222234462	0.0546905818910045	0.564297033357632
APBA1	chr9:69646383:T:C	LPS	CD4T	-0.000132533221903651	0.0668649044865426	0.638696812168685
APBA1	chr9:69646383:T:C	Tcruzi	NK	-0.00052075188295166	0.0509549965911665	0.642153434892964
APBA1	chr9:69646383:T:C	Tcruzi	CD8T	0.0027106197448036	0.0552904360393131	0.628249267681353
APBA1	chr9:69646383:T:C	Tcruzi	monocyte	-0.00163997011214372	0.0660925648548014	0.634121726450236
APBA1	chr9:69646383:T:C	Tcruzi	B	0.0146791036679767	0.0529484095307192	0.557332060839582
APBA1	chr9:69646383:T:C	Tcruzi	CD4T	-0.00155269221784713	0.0675445387313777	0.640099263551219
APBA1	chr9:69680676:T:C	NI	NK	-0.0188939875503241	0.0307781698230011	0.447091044801079
APBA1	chr9:69680676:T:C	NI	CD8T	-0.0239059984799725	0.0356917174530348	0.428921443475517
APBA1	chr9:69680676:T:C	NI	monocyte	-0.0119986491046519	0.038085933868738	0.52257189140881
APBA1	chr9:69680676:T:C	NI	B	-0.00519776067319283	0.0271002954012553	0.584285969438106
APBA1	chr9:69680676:T:C	NI	CD4T	-0.0381288225056957	0.0501446634649808	0.386536846960271
APBA1	chr9:69680676:T:C	IAV	NK	-0.0102071566387061	0.0252185774989904	0.512425234151004
APBA1	chr9:69680676:T:C	IAV	CD8T	-0.00965172043500053	0.0240231697398353	0.509918119031473
APBA1	chr9:69680676:T:C	IAV	monocyte	-0.00584065556579093	0.0306312589403992	0.588594803837598
APBA1	chr9:69680676:T:C	IAV	B	-0.00591512921950677	0.0239952733015111	0.568566465093173
APBA1	chr9:69680676:T:C	IAV	CD4T	-0.0265557573855628	0.0384737864269715	0.421628780860577
APBA1	chr9:69680676:T:C	LPS	NK	-0.0236089440572018	0.0332981450460491	0.402640489647396
APBA1	chr9:69680676:T:C	LPS	CD8T	-0.0183343096282568	0.0294629720158253	0.433340697215199
APBA1	chr9:69680676:T:C	LPS	monocyte	-0.00502550912372909	0.0376195535691878	0.583754657879804
APBA1	chr9:69680676:T:C	LPS	B	-0.0106267762650646	0.0278684917311737	0.517766174924083
APBA1	chr9:69680676:T:C	LPS	CD4T	-0.0359727693067071	0.0466093293672365	0.38165940467441
APBA1	chr9:69680676:T:C	Tcruzi	NK	-0.0167399507026938	0.0308749291868765	0.467998479317869
APBA1	chr9:69680676:T:C	Tcruzi	CD8T	-0.0205901782601931	0.0330499478374975	0.44229891914644
APBA1	chr9:69680676:T:C	Tcruzi	monocyte	-0.00706623240213215	0.0355131212900937	0.579872537738095
APBA1	chr9:69680676:T:C	Tcruzi	B	-0.00288037788328022	0.0257418038916393	0.604963740444705
APBA1	chr9:69680676:T:C	Tcruzi	CD4T	-0.0398413204246404	0.0508382500559635	0.3846488619251
APBA2	chr15:28796468:T:G	NI	NK	0.0381019848506635	0.0415909048213207	0.305349804974814
APBA2	chr15:28796468:T:G	NI	CD8T	0.0187781203554518	0.0293731504290574	0.402947341955402
APBA2	chr15:28796468:T:G	NI	monocyte	0.00823752166722244	0.0360754298706447	0.522819702394263
APBA2	chr15:28796468:T:G	NI	B	0.0201838870529987	0.0341770079370022	0.420582385107123
APBA2	chr15:28796468:T:G	NI	CD4T	0.00865995999126782	0.0292935177949878	0.51419279911631
APBA2	chr15:28796468:T:G	IAV	NK	0.0469224841672767	0.049123125391619	0.28464907473857
APBA2	chr15:28796468:T:G	IAV	CD8T	0.0252443252930415	0.0310263757055689	0.337270874931656
APBA2	chr15:28796468:T:G	IAV	monocyte	0.00954442902827298	0.0314509566201166	0.51943210130038
APBA2	chr15:28796468:T:G	IAV	B	0.00304974146305671	0.027343908168316	0.56972972744045
APBA2	chr15:28796468:T:G	IAV	CD4T	0.00887921685256955	0.0261320430827817	0.505518867495044
APBA2	chr15:28796468:T:G	LPS	NK	0.0353017991924225	0.039458609974729	0.309959664674277
APBA2	chr15:28796468:T:G	LPS	CD8T	0.0177919826160647	0.0268538539543366	0.389280377842853
APBA2	chr15:28796468:T:G	LPS	monocyte	0.00266157694142447	0.0359302818752303	0.582285724493197
APBA2	chr15:28796468:T:G	LPS	B	0.00666683340854383	0.0294737174611274	0.533325764659982
APBA2	chr15:28796468:T:G	LPS	CD4T	-0.00265409822216839	0.0258994233041198	0.598141963378665
APBA2	chr15:28796468:T:G	Tcruzi	NK	0.0355994637301209	0.0404056299406379	0.315832917811346
APBA2	chr15:28796468:T:G	Tcruzi	CD8T	0.0196227657789476	0.0293455589301417	0.391531804671665
APBA2	chr15:28796468:T:G	Tcruzi	monocyte	0.00269580040416697	0.0346040189214362	0.5853497781225
APBA2	chr15:28796468:T:G	Tcruzi	B	0.0160892222770623	0.0311445619219496	0.444392854454221
APBA2	chr15:28796468:T:G	Tcruzi	CD4T	-0.00249510239554383	0.0279656396575675	0.609310544188172
APBA2	chr15:28815994:A:G	NI	NK	0.0501767793990612	0.0696172000166016	0.321594773880198
APBA2	chr15:28815994:A:G	NI	CD8T	0.0718510865272662	0.0824968546288649	0.273650251504894
APBA2	chr15:28815994:A:G	NI	monocyte	0.0552840075057137	0.0880848225990689	0.343363699975718
APBA2	chr15:28815994:A:G	NI	B	0.0308244194100146	0.0663284113896195	0.413185862057578
APBA2	chr15:28815994:A:G	NI	CD4T	0.0720369976060118	0.0864130843662275	0.287629252365913
APBA2	chr15:28815994:A:G	IAV	NK	0.0453951629666242	0.0643721548129096	0.326363371759658
APBA2	chr15:28815994:A:G	IAV	CD8T	0.0477233334358958	0.0617012161115153	0.301163844515188
APBA2	chr15:28815994:A:G	IAV	monocyte	0.0497271179408997	0.0786121255805125	0.351511484242287
APBA2	chr15:28815994:A:G	IAV	B	0.0225574666967334	0.0572215364519117	0.435015768764916
APBA2	chr15:28815994:A:G	IAV	CD4T	0.0444764258788674	0.0662689798010111	0.34538204369355
APBA2	chr15:28815994:A:G	LPS	NK	0.0564607023199027	0.0738567530816071	0.301100426035861
APBA2	chr15:28815994:A:G	LPS	CD8T	0.0539545965015561	0.066319253881698	0.291439182787492
APBA2	chr15:28815994:A:G	LPS	monocyte	0.031728981803869	0.0806696601876134	0.425714855495377
APBA2	chr15:28815994:A:G	LPS	B	0.0279536073647385	0.0648691345301507	0.420612789303013
APBA2	chr15:28815994:A:G	LPS	CD4T	0.0609243428120092	0.0758072046399432	0.302961301214023
APBA2	chr15:28815994:A:G	Tcruzi	NK	0.0622148251288233	0.0796711000080285	0.293876570348452
APBA2	chr15:28815994:A:G	Tcruzi	CD8T	0.0664214156636045	0.0774337027407907	0.277611353631869
APBA2	chr15:28815994:A:G	Tcruzi	monocyte	0.0530820309646741	0.0853609076962853	0.357783242748813
APBA2	chr15:28815994:A:G	Tcruzi	B	0.0272096709290843	0.0624708473580048	0.420772568499821
APBA2	chr15:28815994:A:G	Tcruzi	CD4T	0.0637182217976448	0.0785929562204524	0.30124516147606
APBA2	chr15:28839881:A:G	NI	NK	0.0127078439908351	0.0510377506646211	0.561241435587462
APBA2	chr15:28839881:A:G	NI	CD8T	0.0205341618399947	0.0584819837625841	0.528911326390111
APBA2	chr15:28839881:A:G	NI	monocyte	-0.0141747460728768	0.07070974912359	0.561284116565765
APBA2	chr15:28839881:A:G	NI	B	0.00580326130969418	0.0543532956516506	0.604658842428897
APBA2	chr15:28839881:A:G	NI	CD4T	0.024379006601788	0.0694690098593398	0.520233294889495
APBA2	chr15:28839881:A:G	IAV	NK	0.0101140260765777	0.0466231901407951	0.570695936159418
APBA2	chr15:28839881:A:G	IAV	CD8T	0.0127647085870254	0.0438295459960339	0.547134639973797
APBA2	chr15:28839881:A:G	IAV	monocyte	-0.0081971152107605	0.0566008826143493	0.600713476267442
APBA2	chr15:28839881:A:G	IAV	B	0.00363829343155277	0.0467861452568513	0.612789318770037
APBA2	chr15:28839881:A:G	IAV	CD4T	0.0205171937708359	0.0589450127956622	0.530005615002772
APBA2	chr15:28839881:A:G	LPS	NK	0.0137955863353647	0.0516014973134346	0.55010951325344
APBA2	chr15:28839881:A:G	LPS	CD8T	0.0154895818720767	0.0494838986316211	0.535221173654283
APBA2	chr15:28839881:A:G	LPS	monocyte	-0.0175815135071192	0.0719888378430315	0.5578327548993
APBA2	chr15:28839881:A:G	LPS	B	0.0106308461548898	0.0549598972268994	0.57469166452482
APBA2	chr15:28839881:A:G	LPS	CD4T	0.0247158651438907	0.064984198112864	0.514517518056689
APBA2	chr15:28839881:A:G	Tcruzi	NK	0.010638464611454	0.0518849210361913	0.572456163681306
APBA2	chr15:28839881:A:G	Tcruzi	CD8T	0.0197235248247878	0.056463786815252	0.527800542542565
APBA2	chr15:28839881:A:G	Tcruzi	monocyte	-0.0204754624596237	0.0722966835117888	0.552319542487681
APBA2	chr15:28839881:A:G	Tcruzi	B	0.00373779055519089	0.0515944284026735	0.612561809483159
APBA2	chr15:28839881:A:G	Tcruzi	CD4T	0.0206737566589164	0.0642546275249727	0.536761579458695
APBA2	chr15:28876826:C:G	NI	NK	0.0525514234448567	0.0842088933033079	0.345157561902458
APBA2	chr15:28876826:C:G	NI	CD8T	-0.0169289447003239	0.0652816992517053	0.450035576881997
APBA2	chr15:28876826:C:G	NI	monocyte	0.00393281211315739	0.0858800215985163	0.541505083468691
APBA2	chr15:28876826:C:G	NI	B	-0.0462020185697183	0.0779716516753981	0.336857920383574
APBA2	chr15:28876826:C:G	NI	CD4T	-0.0695115996987235	0.0811598194354077	0.252314318115945
APBA2	chr15:28876826:C:G	IAV	NK	0.0439953310049521	0.076155517458962	0.363345591081704
APBA2	chr15:28876826:C:G	IAV	CD8T	0.0376587616061927	0.0722706522608487	0.390312989650844
APBA2	chr15:28876826:C:G	IAV	monocyte	0.00784617979349137	0.0740202381821746	0.530058906527978
APBA2	chr15:28876826:C:G	IAV	B	-0.044389327085215	0.0712262034040459	0.324911775438815
APBA2	chr15:28876826:C:G	IAV	CD4T	-0.0806585304724766	0.0820407091934696	0.212542350558994
APBA2	chr15:28876826:C:G	LPS	NK	0.0633572143150393	0.0929510869327347	0.318783188894477
APBA2	chr15:28876826:C:G	LPS	CD8T	0.00449097046750146	0.0595823228165485	0.553786584766737
APBA2	chr15:28876826:C:G	LPS	monocyte	0.0133134998228586	0.0877957571136975	0.509088318149913
APBA2	chr15:28876826:C:G	LPS	B	-0.0376573942055049	0.0737907105434854	0.362121862565702
APBA2	chr15:28876826:C:G	LPS	CD4T	-0.0728801556613562	0.0753822368134768	0.224795558271555
APBA2	chr15:28876826:C:G	Tcruzi	NK	0.0731313775831531	0.102207615493835	0.302814719292596
APBA2	chr15:28876826:C:G	Tcruzi	CD8T	0.000867555004957941	0.0652446732560006	0.535318067648078
APBA2	chr15:28876826:C:G	Tcruzi	monocyte	0.0131340386515385	0.0852362595253324	0.512719260979728
APBA2	chr15:28876826:C:G	Tcruzi	B	-0.0457531555339179	0.075033471590511	0.330058277562672
APBA2	chr15:28876826:C:G	Tcruzi	CD4T	-0.0704970054813432	0.0778003979300556	0.240887728241317
APBA2	chr15:28898061:C:T	NI	NK	-0.0176771809121001	0.0560414321287289	0.504939152359301
APBA2	chr15:28898061:C:T	NI	CD8T	-0.029183540120741	0.0624263895251695	0.456247615954946
APBA2	chr15:28898061:C:T	NI	monocyte	0.0118535116772774	0.0775649215652157	0.558202761965225
APBA2	chr15:28898061:C:T	NI	B	-0.0518721206151232	0.0821869777141528	0.385781453445043
APBA2	chr15:28898061:C:T	NI	CD4T	-0.0281579315806926	0.0694463882275378	0.470110962752673
APBA2	chr15:28898061:C:T	IAV	NK	-0.0113797663612966	0.0510863578125089	0.531850857693441
APBA2	chr15:28898061:C:T	IAV	CD8T	-0.0206803816742222	0.0493933616177989	0.470789779212627
APBA2	chr15:28898061:C:T	IAV	monocyte	0.000711435350793397	0.0620299948299894	0.613764226481756
APBA2	chr15:28898061:C:T	IAV	B	-0.039164196095844	0.066478122842618	0.404029875555255
APBA2	chr15:28898061:C:T	IAV	CD4T	-0.0257730566855549	0.0603605417403315	0.469911566886477
APBA2	chr15:28898061:C:T	LPS	NK	-0.0169591273813296	0.055745491908421	0.503508795294002
APBA2	chr15:28898061:C:T	LPS	CD8T	-0.0207231410193402	0.0524799775027332	0.474876166326831
APBA2	chr15:28898061:C:T	LPS	monocyte	0.00923301060513246	0.0765860017396013	0.579922346097989
APBA2	chr15:28898061:C:T	LPS	B	-0.0590492236141355	0.089401767716607	0.364565446136276
APBA2	chr15:28898061:C:T	LPS	CD4T	-0.0279583643105781	0.0642171417375429	0.464014762912926
APBA2	chr15:28898061:C:T	Tcruzi	NK	-0.0228543407591613	0.0599207709384838	0.482774455832292
APBA2	chr15:28898061:C:T	Tcruzi	CD8T	-0.0244958262892055	0.0583936753338108	0.470092870051771
APBA2	chr15:28898061:C:T	Tcruzi	monocyte	0.00710305402839031	0.0733064262384491	0.594004883904208
APBA2	chr15:28898061:C:T	Tcruzi	B	-0.0483499722223094	0.07714756205224	0.386386221336722
APBA2	chr15:28898061:C:T	Tcruzi	CD4T	-0.0272203933412789	0.0653571395453326	0.472305272349229
APBA2	chr15:28936717:C:T	NI	NK	0.197275555620297	0.0554179581845986	0.000303228226694474
APBA2	chr15:28936717:C:T	NI	CD8T	0.387558798826115	0.0506528292009362	3.76126272572593e-15
APBA2	chr15:28936717:C:T	NI	monocyte	0.000533388926012374	0.0626919295501126	0.49440985986322
APBA2	chr15:28936717:C:T	NI	B	0.0705597598381523	0.0570607667947665	0.108221519504659
APBA2	chr15:28936717:C:T	NI	CD4T	0.435627397548859	0.0479572698302626	2.84194120747517e-20
APBA2	chr15:28936717:C:T	IAV	NK	0.148153958486218	0.0529319195908303	0.0035046146806025
APBA2	chr15:28936717:C:T	IAV	CD8T	0.211838055745705	0.0488979165855296	1.75416179245676e-05
APBA2	chr15:28936717:C:T	IAV	monocyte	0.0329811793598839	0.0597223286870289	0.291025735977311
APBA2	chr15:28936717:C:T	IAV	B	0.07755107434327	0.0536697684632656	0.0731692417528787
APBA2	chr15:28936717:C:T	IAV	CD4T	0.279647746744045	0.0455264523428334	3.73111477255423e-09
APBA2	chr15:28936717:C:T	LPS	NK	0.189963363070905	0.0546261380333165	0.000373097318461953
APBA2	chr15:28936717:C:T	LPS	CD8T	0.280159625132482	0.0447661262337135	7.83394066845264e-10
APBA2	chr15:28936717:C:T	LPS	monocyte	-0.0501750796809864	0.0657059121225292	0.223141532217546
APBA2	chr15:28936717:C:T	LPS	B	0.0777520578016381	0.0545409389852458	0.0772775179289253
APBA2	chr15:28936717:C:T	LPS	CD4T	0.329303549992591	0.0387896483405332	7.23198711373403e-17
APBA2	chr15:28936717:C:T	Tcruzi	NK	0.220648250774163	0.0592423420594834	0.000140831773705989
APBA2	chr15:28936717:C:T	Tcruzi	CD8T	0.379332082159931	0.0520032885053936	2.14037454011741e-14
APBA2	chr15:28936717:C:T	Tcruzi	monocyte	-0.0127145964875625	0.064141408444203	0.423607672112388
APBA2	chr15:28936717:C:T	Tcruzi	B	0.0660183635143736	0.0553824299357454	0.116265649766342
APBA2	chr15:28936717:C:T	Tcruzi	CD4T	0.383357525022858	0.0460225562142816	8.82226640189699e-16
APBA2	chr15:28943076:G:A	NI	NK	0.184088441848126	0.0948194122076928	0.0203888012293652
APBA2	chr15:28943076:G:A	NI	CD8T	0.24913080283528	0.0878531036815294	0.0016605225445743
APBA2	chr15:28943076:G:A	NI	monocyte	-0.0477747054120561	0.11288512713706	0.341316624804198
APBA2	chr15:28943076:G:A	NI	B	-0.0927920039691634	0.10220965607115	0.181498468272872
APBA2	chr15:28943076:G:A	NI	CD4T	0.329197224854291	0.0958077955577241	0.000115056590440097
APBA2	chr15:28943076:G:A	IAV	NK	0.164114865847353	0.0887727118613488	0.0259183660165492
APBA2	chr15:28943076:G:A	IAV	CD8T	0.210914159052925	0.0890073648783756	0.00318115084669053
APBA2	chr15:28943076:G:A	IAV	monocyte	-0.056889711761631	0.103583234995973	0.296339273912667
APBA2	chr15:28943076:G:A	IAV	B	-0.0853079818016756	0.0939815799346899	0.180343205496454
APBA2	chr15:28943076:G:A	IAV	CD4T	0.252617509988763	0.0847172785662425	0.000875924702825981
APBA2	chr15:28943076:G:A	LPS	NK	0.174948700749079	0.0923758088966516	0.0243592074928979
APBA2	chr15:28943076:G:A	LPS	CD8T	0.196887257504428	0.0781300910707715	0.00495080319212649
APBA2	chr15:28943076:G:A	LPS	monocyte	-0.00437799469810768	0.112356216217056	0.486033519667619
APBA2	chr15:28943076:G:A	LPS	B	-0.118097397378969	0.10335631091804	0.122474267495906
APBA2	chr15:28943076:G:A	LPS	CD4T	0.256760743724579	0.0773477327251418	0.000386834783725923
APBA2	chr15:28943076:G:A	Tcruzi	NK	0.159009091940379	0.0968352845856479	0.0464604714268933
APBA2	chr15:28943076:G:A	Tcruzi	CD8T	0.206324577417196	0.0847418235658054	0.00816615300930298
APBA2	chr15:28943076:G:A	Tcruzi	monocyte	0.0147023092336469	0.109977552786035	0.448295226217499
APBA2	chr15:28943076:G:A	Tcruzi	B	-0.159142012474474	0.11392024125412	0.0684952060343028
APBA2	chr15:28943076:G:A	Tcruzi	CD4T	0.274459789922216	0.0868649509544086	0.000672044987267492
APBA2	chr15:29050767:C:G	NI	NK	-0.154165728303523	0.0631961953119376	0.00467417260081426
APBA2	chr15:29050767:C:G	NI	CD8T	-0.207704247238854	0.060363226089386	0.000127785669832292
APBA2	chr15:29050767:C:G	NI	monocyte	-0.0498927578213251	0.0763119230683867	0.248252142717728
APBA2	chr15:29050767:C:G	NI	B	-0.0409757221295895	0.0688535286724104	0.258596076295665
APBA2	chr15:29050767:C:G	NI	CD4T	-0.236352896192742	0.0637113408138836	4.68563920562604e-05
APBA2	chr15:29050767:C:G	IAV	NK	-0.130335472887802	0.0581338141073916	0.0100024282774472
APBA2	chr15:29050767:C:G	IAV	CD8T	-0.143304501727674	0.0537716784537399	0.00218624461468142
APBA2	chr15:29050767:C:G	IAV	monocyte	-0.0729038537686756	0.0671440059581129	0.131723967058564
APBA2	chr15:29050767:C:G	IAV	B	-0.109116451077684	0.0628730024100865	0.0293058894092897
APBA2	chr15:29050767:C:G	IAV	CD4T	-0.19077104140911	0.0564217281851327	0.00026086988553542
APBA2	chr15:29050767:C:G	LPS	NK	-0.145815461816979	0.0613162029447352	0.00693734932689893
APBA2	chr15:29050767:C:G	LPS	CD8T	-0.175692549053391	0.05425702740217	0.00026056932667029
APBA2	chr15:29050767:C:G	LPS	monocyte	-0.0709121245073965	0.0767093618159163	0.172617331278226
APBA2	chr15:29050767:C:G	LPS	B	-0.0702468631621384	0.0635327951481558	0.129795178920303
APBA2	chr15:29050767:C:G	LPS	CD4T	-0.188710190026765	0.0529953322674334	0.000239158032403153
APBA2	chr15:29050767:C:G	Tcruzi	NK	-0.162352408843242	0.0664143732516376	0.00423395380297797
APBA2	chr15:29050767:C:G	Tcruzi	CD8T	-0.205361998126535	0.0603299196006259	0.000102285233935184
APBA2	chr15:29050767:C:G	Tcruzi	monocyte	-0.0732863717470524	0.0741582320799758	0.156675574461685
APBA2	chr15:29050767:C:G	Tcruzi	B	-0.0719749289132698	0.0619798205580093	0.117504736520301
APBA2	chr15:29050767:C:G	Tcruzi	CD4T	-0.237510441832884	0.0623773578913859	1.66748574775832e-05
APBA2	chr15:29124854:A:G	NI	NK	-0.129598948432712	0.0534826362855126	0.00298414037002781
APBA2	chr15:29124854:A:G	NI	CD8T	-0.063927282914798	0.0378199865853382	0.0465295995470408
APBA2	chr15:29124854:A:G	NI	monocyte	0.0288976648518637	0.0506206654840462	0.289107218803854
APBA2	chr15:29124854:A:G	NI	B	-0.0247852540213936	0.0431630143549717	0.271285692272225
APBA2	chr15:29124854:A:G	NI	CD4T	-0.0661097418900127	0.0390277433542166	0.0453929348682693
APBA2	chr15:29124854:A:G	IAV	NK	-0.0961298361987818	0.0430743350750009	0.00734647347021289
APBA2	chr15:29124854:A:G	IAV	CD8T	-0.0652321073100757	0.0360793649617191	0.0293242979863417
APBA2	chr15:29124854:A:G	IAV	monocyte	-0.00477582449452944	0.0445993749732544	0.46308964591683
APBA2	chr15:29124854:A:G	IAV	B	-0.0450611973982532	0.0399036639365974	0.120603281722877
APBA2	chr15:29124854:A:G	IAV	CD4T	-0.0801711544559432	0.0372609447355286	0.0129366700032474
APBA2	chr15:29124854:A:G	LPS	NK	-0.116732378549058	0.0484972911749284	0.00382887543855059
APBA2	chr15:29124854:A:G	LPS	CD8T	-0.0673308074262046	0.0344545991083591	0.0237915738563244
APBA2	chr15:29124854:A:G	LPS	monocyte	0.051189569124114	0.0545545732522695	0.173446795167117
APBA2	chr15:29124854:A:G	LPS	B	-0.0478045316793921	0.0420026948797702	0.121409597878714
APBA2	chr15:29124854:A:G	LPS	CD4T	-0.0583480164775703	0.0335442037503229	0.0423789131087547
APBA2	chr15:29124854:A:G	Tcruzi	NK	-0.114125702342857	0.0499047780229003	0.00545538924459088
APBA2	chr15:29124854:A:G	Tcruzi	CD8T	-0.0623854534327668	0.0374867315166533	0.0486513895913889
APBA2	chr15:29124854:A:G	Tcruzi	monocyte	0.0294355934025179	0.0504090001719385	0.283516701966946
APBA2	chr15:29124854:A:G	Tcruzi	B	-0.0428319936895207	0.0415324640217185	0.144198671831221
APBA2	chr15:29124854:A:G	Tcruzi	CD4T	-0.0807107708595159	0.0383307180809877	0.0156707587141859
APBA2	chr15:29129642:C:T	NI	NK	0.00940803851758876	0.0829122804204565	0.564804309243988
APBA2	chr15:29129642:C:T	NI	CD8T	-0.046878538354166	0.081460741653138	0.351642495433985
APBA2	chr15:29129642:C:T	NI	monocyte	-0.0897487237821747	0.13265035350988	0.298595621979234
APBA2	chr15:29129642:C:T	NI	B	0.0226800250137129	0.0933293139392495	0.512354751859968
APBA2	chr15:29129642:C:T	NI	CD4T	-0.0944001187039212	0.106355051100414	0.250142390738297
APBA2	chr15:29129642:C:T	IAV	NK	-0.00129265944814175	0.0733766507571733	0.532998107561022
APBA2	chr15:29129642:C:T	IAV	CD8T	-0.00358478212538781	0.0678438010859221	0.509404421350746
APBA2	chr15:29129642:C:T	IAV	monocyte	-0.0356621019073062	0.0910654668055112	0.421167955324726
APBA2	chr15:29129642:C:T	IAV	B	0.00467660351057181	0.0761112970868308	0.568167399430095
APBA2	chr15:29129642:C:T	IAV	CD4T	-0.0734928296351266	0.0890290468066508	0.271874982172157
APBA2	chr15:29129642:C:T	LPS	NK	0.00213191844845308	0.080003648476869	0.543192013830205
APBA2	chr15:29129642:C:T	LPS	CD8T	-0.0351517128880109	0.0711669982793019	0.375646704650229
APBA2	chr15:29129642:C:T	LPS	monocyte	0.0141117143566175	0.11413314981333	0.54855084541097
APBA2	chr15:29129642:C:T	LPS	B	0.0434693680431979	0.107125860867859	0.451737486055712
APBA2	chr15:29129642:C:T	LPS	CD4T	-0.102887671295972	0.106779498214545	0.228566942841929
APBA2	chr15:29129642:C:T	Tcruzi	NK	0.000497431029326517	0.0827325071170644	0.538682370570346
APBA2	chr15:29129642:C:T	Tcruzi	CD8T	-0.0259500194665218	0.0772955004330267	0.419520176707202
APBA2	chr15:29129642:C:T	Tcruzi	monocyte	-0.0544144142655277	0.10965370833973	0.383100648997094
APBA2	chr15:29129642:C:T	Tcruzi	B	0.0192096377697003	0.0873416382916735	0.519505679550322
APBA2	chr15:29129642:C:T	Tcruzi	CD4T	-0.0847355322091103	0.0982616702930182	0.261648062827119
APBA2	chr15:29139979:T:C	NI	NK	0.118968044555345	0.0700152959021337	0.0365424686120801
APBA2	chr15:29139979:T:C	NI	CD8T	0.182563806116442	0.0755567711685868	0.00525355893952896
APBA2	chr15:29139979:T:C	NI	monocyte	-0.028664625453996	0.0820999090705294	0.37307214306498
APBA2	chr15:29139979:T:C	NI	B	-0.0654490317797625	0.0773714208152067	0.203972838886887
APBA2	chr15:29139979:T:C	NI	CD4T	0.0843942155879075	0.0639680999731676	0.0933977452819652
APBA2	chr15:29139979:T:C	IAV	NK	0.131524432957115	0.0706293843035172	0.0199138579434067
APBA2	chr15:29139979:T:C	IAV	CD8T	0.141610572648046	0.0688099711662112	0.00928929169631184
APBA2	chr15:29139979:T:C	IAV	monocyte	-0.0259355197950448	0.073486790308806	0.372165149093173
APBA2	chr15:29139979:T:C	IAV	B	-0.0378018205501227	0.0665070338364013	0.295349602610162
APBA2	chr15:29139979:T:C	IAV	CD4T	0.0679425112012778	0.0584738553031552	0.120423729132304
APBA2	chr15:29139979:T:C	LPS	NK	0.145088633727359	0.0747600300512356	0.0162546593588811
APBA2	chr15:29139979:T:C	LPS	CD8T	0.138439311134574	0.0620648215798803	0.00891556420660788
APBA2	chr15:29139979:T:C	LPS	monocyte	-0.0178106201771313	0.0836126304431491	0.423187835428863
APBA2	chr15:29139979:T:C	LPS	B	-0.0292938142373342	0.0694071660363775	0.346889188259029
APBA2	chr15:29139979:T:C	LPS	CD4T	0.131022849419401	0.0593254072915493	0.0122322088413051
APBA2	chr15:29139979:T:C	Tcruzi	NK	0.134771631931052	0.0754610930978574	0.0272412684036607
APBA2	chr15:29139979:T:C	Tcruzi	CD8T	0.117954986687709	0.0623337194081344	0.0273895284875201
APBA2	chr15:29139979:T:C	Tcruzi	monocyte	0.00908289758812348	0.0805257192892734	0.457549998660689
APBA2	chr15:29139979:T:C	Tcruzi	B	-0.0495638865834297	0.0712418340513893	0.251436937986307
APBA2	chr15:29139979:T:C	Tcruzi	CD4T	0.0718620291410973	0.0615751251489172	0.120699625902106
APBA2	chr15:29146764:C:T	NI	NK	0.00850519672492471	0.0568787208082309	0.587097828127968
APBA2	chr15:29146764:C:T	NI	CD8T	0.00757769704595807	0.0607238105767231	0.595104637164823
APBA2	chr15:29146764:C:T	NI	monocyte	0.0194689540737725	0.079154247418872	0.530863174028301
APBA2	chr15:29146764:C:T	NI	B	0.0401837021749847	0.0862866131784181	0.469206181369642
APBA2	chr15:29146764:C:T	NI	CD4T	0.00341062436969394	0.0712036930740013	0.609037557602499
APBA2	chr15:29146764:C:T	IAV	NK	0.00469873355776154	0.0519121496031524	0.603448257016736
APBA2	chr15:29146764:C:T	IAV	CD8T	0.00383610775598117	0.0469502590367513	0.606643625478755
APBA2	chr15:29146764:C:T	IAV	monocyte	0.00443717785164697	0.0626436348724539	0.604469493733374
APBA2	chr15:29146764:C:T	IAV	B	0.0137053799268257	0.055493899758322	0.552368504024116
APBA2	chr15:29146764:C:T	IAV	CD4T	-0.00362091293810543	0.0613667780473301	0.619993838260866
APBA2	chr15:29146764:C:T	LPS	NK	0.00255504861228866	0.0558959074138094	0.611284554899888
APBA2	chr15:29146764:C:T	LPS	CD8T	0.00273353804633744	0.0522054033402393	0.610378331799556
APBA2	chr15:29146764:C:T	LPS	monocyte	0.011582089404468	0.0759492556731024	0.570495625661859
APBA2	chr15:29146764:C:T	LPS	B	0.0312626137762456	0.0753369032214909	0.490627301423561
APBA2	chr15:29146764:C:T	LPS	CD4T	-0.00537975448883473	0.0662134457084742	0.608845202071958
APBA2	chr15:29146764:C:T	Tcruzi	NK	0.00567676932055288	0.0581353033707557	0.599788160983856
APBA2	chr15:29146764:C:T	Tcruzi	CD8T	0.00670305743687909	0.0583666215153425	0.596225372474864
APBA2	chr15:29146764:C:T	Tcruzi	monocyte	0.0180735760390593	0.07603004393492	0.552683483184948
APBA2	chr15:29146764:C:T	Tcruzi	B	0.026437132160368	0.0684067509396751	0.504606326686736
APBA2	chr15:29146764:C:T	Tcruzi	CD4T	0.000298694820045932	0.0668264300662073	0.627329047272991
APBA2	chr15:29215067:G:A	NI	NK	-0.0926726633134658	0.0869927653350504	0.155584126682762
APBA2	chr15:29215067:G:A	NI	CD8T	-0.149376349775369	0.108479555109132	0.0965099631854114
APBA2	chr15:29215067:G:A	NI	monocyte	-0.018996207851397	0.0977946113627954	0.439119429365075
APBA2	chr15:29215067:G:A	NI	B	-0.0599321861449609	0.0848463192710429	0.260798447033323
APBA2	chr15:29215067:G:A	NI	CD4T	-0.151602831562857	0.110065116428829	0.103455639605347
APBA2	chr15:29215067:G:A	IAV	NK	-0.0972160369844028	0.0872851976608515	0.138154531948175
APBA2	chr15:29215067:G:A	IAV	CD8T	-0.101763738770215	0.0835645910354736	0.115073646083051
APBA2	chr15:29215067:G:A	IAV	monocyte	-0.0111710687145659	0.0831320816135875	0.468201752184565
APBA2	chr15:29215067:G:A	IAV	B	-0.0504243481642585	0.0744608258337791	0.268686273521105
APBA2	chr15:29215067:G:A	IAV	CD4T	-0.127345373102869	0.094876246315763	0.109013577683254
APBA2	chr15:29215067:G:A	LPS	NK	-0.0901267616899171	0.0854072309005482	0.158478670268814
APBA2	chr15:29215067:G:A	LPS	CD8T	-0.112107143802811	0.0861777239938813	0.109660086915123
APBA2	chr15:29215067:G:A	LPS	monocyte	0.0452569681279409	0.116665550384083	0.404246319689025
APBA2	chr15:29215067:G:A	LPS	B	-0.0678776233366979	0.08536012294117	0.233813660081325
APBA2	chr15:29215067:G:A	LPS	CD4T	-0.133784450346146	0.0970722054469264	0.107610600484795
APBA2	chr15:29215067:G:A	Tcruzi	NK	-0.109878245975904	0.0972925746965219	0.134906502801593
APBA2	chr15:29215067:G:A	Tcruzi	CD8T	-0.129005894889356	0.0962162336237507	0.104841408180239
APBA2	chr15:29215067:G:A	Tcruzi	monocyte	-0.0089623699477102	0.0957885722933064	0.479346665346251
APBA2	chr15:29215067:G:A	Tcruzi	B	-0.0625748511350681	0.0819453595583351	0.243181663808124
APBA2	chr15:29215067:G:A	Tcruzi	CD4T	-0.130718851477167	0.0982478213449477	0.114997871135027
APBA3	chr19:3672820:G:A	NI	NK	-0.01284171176333	0.0614716002223364	0.541424603521898
APBA3	chr19:3672820:G:A	NI	CD8T	-0.0312070898831405	0.0751785476928597	0.475743415244806
APBA3	chr19:3672820:G:A	NI	monocyte	-0.0258576578095085	0.0837319419854671	0.491024410706321
APBA3	chr19:3672820:G:A	NI	B	-0.0577746960900244	0.0977014023927112	0.395419176861173
APBA3	chr19:3672820:G:A	NI	CD4T	-0.0353701894728863	0.0891130062335611	0.474627373207004
APBA3	chr19:3672820:G:A	IAV	NK	-0.00902681230966553	0.0567798721935009	0.555597372654475
APBA3	chr19:3672820:G:A	IAV	CD8T	-0.0145511538908197	0.0537295405380438	0.521630785640038
APBA3	chr19:3672820:G:A	IAV	monocyte	-0.0126716273492857	0.0671066656625576	0.54914246081264
APBA3	chr19:3672820:G:A	IAV	B	-0.0388335329922142	0.0730552564381067	0.425936617031827
APBA3	chr19:3672820:G:A	IAV	CD4T	-0.0239992408000376	0.0731832913886914	0.50325730204846
APBA3	chr19:3672820:G:A	LPS	NK	-0.00472195025470439	0.0615751734630461	0.574446673888806
APBA3	chr19:3672820:G:A	LPS	CD8T	-0.0185354055550701	0.0612146263274339	0.507909086258045
APBA3	chr19:3672820:G:A	LPS	monocyte	-0.0045383474352908	0.0816593100712565	0.574938366559628
APBA3	chr19:3672820:G:A	LPS	B	-0.0501423209539788	0.0889290469345031	0.408386729649764
APBA3	chr19:3672820:G:A	LPS	CD4T	-0.0230316361846339	0.0791498394775178	0.511001426178089
APBA3	chr19:3672820:G:A	Tcruzi	NK	-0.0100487103299905	0.0633492565906646	0.553869356258021
APBA3	chr19:3672820:G:A	Tcruzi	CD8T	-0.0239291404185339	0.0689466181581446	0.496379506949599
APBA3	chr19:3672820:G:A	Tcruzi	monocyte	-0.0237115275859355	0.0814277399884717	0.513322372267857
APBA3	chr19:3672820:G:A	Tcruzi	B	-0.0455729544746157	0.082727525996696	0.41636071732688
APBA3	chr19:3672820:G:A	Tcruzi	CD4T	-0.0337748691590912	0.0844552763155797	0.479542260788059
APBA3	chr19:3676510:G:A	NI	NK	-0.014124835659809	0.0719725634523108	0.539653962122397
APBA3	chr19:3676510:G:A	NI	CD8T	-0.0364538842572211	0.0894164245158239	0.470712928757294
APBA3	chr19:3676510:G:A	NI	monocyte	0.0441488229842566	0.109583837838687	0.456143793325684
APBA3	chr19:3676510:G:A	NI	B	-0.0178228436759047	0.0792761033264038	0.53325721301
APBA3	chr19:3676510:G:A	NI	CD4T	-0.0533867329314069	0.113718624587277	0.441408639839191
APBA3	chr19:3676510:G:A	IAV	NK	-0.0101195298973765	0.0662650901065717	0.552738778225979
APBA3	chr19:3676510:G:A	IAV	CD8T	-0.0158923665977973	0.0624068452957423	0.5201622079495
APBA3	chr19:3676510:G:A	IAV	monocyte	0.0374117546999519	0.0921702025178537	0.472919517858885
APBA3	chr19:3676510:G:A	IAV	B	-0.0143296378968663	0.068107351243987	0.53816027365107
APBA3	chr19:3676510:G:A	IAV	CD4T	-0.0364206227062723	0.0909087761185019	0.473290173772741
APBA3	chr19:3676510:G:A	LPS	NK	-0.0146777654698199	0.0726432719337354	0.534793431839759
APBA3	chr19:3676510:G:A	LPS	CD8T	-0.0198874074074729	0.071676703539228	0.509403291698718
APBA3	chr19:3676510:G:A	LPS	monocyte	0.0330491200623959	0.102215437983937	0.493044403489057
APBA3	chr19:3676510:G:A	LPS	B	-0.014487585115592	0.0777660547829367	0.541480918603133
APBA3	chr19:3676510:G:A	LPS	CD4T	-0.0423246785573911	0.100778916633344	0.463571401456347
APBA3	chr19:3676510:G:A	Tcruzi	NK	-0.0173727757192438	0.0751218961627389	0.528220681476555
APBA3	chr19:3676510:G:A	Tcruzi	CD8T	-0.0340412465011955	0.0851726237524414	0.472139131643113
APBA3	chr19:3676510:G:A	Tcruzi	monocyte	0.0489571693089455	0.112395132050454	0.456828349550571
APBA3	chr19:3676510:G:A	Tcruzi	B	-0.0205194533298489	0.0770191594165575	0.519314326947029
APBA3	chr19:3676510:G:A	Tcruzi	CD4T	-0.051023331471478	0.107833707046789	0.445579781034235
APBA3	chr19:3687049:C:T	NI	NK	-0.0261953966522666	0.0618548264318833	0.499516074373907
APBA3	chr19:3687049:C:T	NI	CD8T	-0.0139283701215356	0.0585795518650562	0.563901715612461
APBA3	chr19:3687049:C:T	NI	monocyte	-0.00578632152917219	0.0663874532753151	0.585975837872048
APBA3	chr19:3687049:C:T	NI	B	-0.0138009116234567	0.0581522478705825	0.564353539387014
APBA3	chr19:3687049:C:T	NI	CD4T	-0.0104317036737115	0.0698775351719119	0.582020204377077
APBA3	chr19:3687049:C:T	IAV	NK	-0.0169795511959046	0.0517708497364188	0.533865537603082
APBA3	chr19:3687049:C:T	IAV	CD8T	-0.0115992212106284	0.0453845223940241	0.557429432211588
APBA3	chr19:3687049:C:T	IAV	monocyte	-0.00481535640001315	0.054987776352213	0.609433614095879
APBA3	chr19:3687049:C:T	IAV	B	-0.0143623137200558	0.0523342558700289	0.552644950060097
APBA3	chr19:3687049:C:T	IAV	CD4T	-0.0063694746088317	0.0592929993237169	0.601533635915059
APBA3	chr19:3687049:C:T	LPS	NK	-0.0301914348925032	0.065884178820253	0.477523951889239
APBA3	chr19:3687049:C:T	LPS	CD8T	-0.014738159399653	0.0520079235893082	0.543024298204144
APBA3	chr19:3687049:C:T	LPS	monocyte	-0.0138389581924401	0.0686749899470715	0.560833564884104
APBA3	chr19:3687049:C:T	LPS	B	-0.0192810404049961	0.0608691008230556	0.53263872595788
APBA3	chr19:3687049:C:T	LPS	CD4T	-0.00689667518656358	0.0649165605728627	0.5951509217781
APBA3	chr19:3687049:C:T	Tcruzi	NK	-0.0209738264046464	0.0585284669296902	0.522685225474794
APBA3	chr19:3687049:C:T	Tcruzi	CD8T	-0.0119944400910425	0.0559245014952641	0.568887343903966
APBA3	chr19:3687049:C:T	Tcruzi	monocyte	-0.00414587916183853	0.0641277000400972	0.610842058027139
APBA3	chr19:3687049:C:T	Tcruzi	B	-0.013705765472008	0.0556366760533982	0.560048561816475
APBA3	chr19:3687049:C:T	Tcruzi	CD4T	-0.00986571500085477	0.0657969297282573	0.588953152650342
APBA3	chr19:3717776:C:T	NI	NK	-0.0164815485037932	0.0541278806733638	0.549413085902148
APBA3	chr19:3717776:C:T	NI	CD8T	-0.0113426247549568	0.0566622773283296	0.581699917970877
APBA3	chr19:3717776:C:T	NI	monocyte	-0.0209026278244958	0.0704524998765639	0.524058603695419
APBA3	chr19:3717776:C:T	NI	B	0.00636401813999051	0.0558878044237086	0.618789333340543
APBA3	chr19:3717776:C:T	NI	CD4T	-0.015316204815782	0.0697682497275171	0.567344163860337
APBA3	chr19:3717776:C:T	IAV	NK	-0.0117449541168083	0.0478867221693398	0.567998445679384
APBA3	chr19:3717776:C:T	IAV	CD8T	-0.00705594956400376	0.0426448636515448	0.591221108624312
APBA3	chr19:3717776:C:T	IAV	monocyte	-0.0110449254613922	0.0555059648613499	0.579995209568854
APBA3	chr19:3717776:C:T	IAV	B	0.00401204071405616	0.0475685912637195	0.626978124441612
APBA3	chr19:3717776:C:T	IAV	CD4T	-0.0119175635638569	0.0587247069543508	0.581136575895337
APBA3	chr19:3717776:C:T	LPS	NK	-0.0119345068082117	0.0513780363303257	0.56686447118867
APBA3	chr19:3717776:C:T	LPS	CD8T	-0.00942815517880278	0.0490277734785886	0.578610322309421
APBA3	chr19:3717776:C:T	LPS	monocyte	-0.0157157019827665	0.0684074724471673	0.557131820507744
APBA3	chr19:3717776:C:T	LPS	B	4.13136178758513e-05	0.0538171756113075	0.636245817717265
APBA3	chr19:3717776:C:T	LPS	CD4T	-0.0127373985666773	0.0643195292494108	0.577494808516556
APBA3	chr19:3717776:C:T	Tcruzi	NK	-0.0135700372581944	0.0535029336756384	0.563962016058839
APBA3	chr19:3717776:C:T	Tcruzi	CD8T	-0.00623055091953915	0.0535112706845605	0.603036312459556
APBA3	chr19:3717776:C:T	Tcruzi	monocyte	-0.0209103706730006	0.0686649915284789	0.542777412625057
APBA3	chr19:3717776:C:T	Tcruzi	B	0.00567448548787244	0.0529929743469432	0.61894887963946
APBA3	chr19:3717776:C:T	Tcruzi	CD4T	-0.0147839611398569	0.0656355025261093	0.573351449013204
APBA3	chr19:3718707:G:A	NI	NK	-0.007733848177918	0.0457351563840264	0.611398571910954
APBA3	chr19:3718707:G:A	NI	CD8T	-0.00159555057802238	0.05037326093382	0.649569115985901
APBA3	chr19:3718707:G:A	NI	monocyte	0.00387680864139195	0.0599514637694844	0.613435939930737
APBA3	chr19:3718707:G:A	NI	B	0.00344056889736197	0.0492655911235246	0.642680497759795
APBA3	chr19:3718707:G:A	NI	CD4T	0.000781314784723325	0.0620287623455635	0.64914199346601
APBA3	chr19:3718707:G:A	IAV	NK	-0.00632873080253385	0.0419490910600915	0.616324367460461
APBA3	chr19:3718707:G:A	IAV	CD8T	-0.00285248482418983	0.0381723009734215	0.637626505907831
APBA3	chr19:3718707:G:A	IAV	monocyte	-0.00383460102059681	0.0491232042999839	0.638020279276836
APBA3	chr19:3718707:G:A	IAV	B	-0.0041248435292594	0.0425227525847066	0.633306974668706
APBA3	chr19:3718707:G:A	IAV	CD4T	-0.00443416956591472	0.0525803744525468	0.635674703720971
APBA3	chr19:3718707:G:A	LPS	NK	-0.00583883728239885	0.0451206825010891	0.616821562129303
APBA3	chr19:3718707:G:A	LPS	CD8T	-0.00419362697406624	0.0439435437491839	0.626757443272336
APBA3	chr19:3718707:G:A	LPS	monocyte	-0.00264771739601247	0.0594996843395093	0.631925918273419
APBA3	chr19:3718707:G:A	LPS	B	0.000777153157126662	0.0486009226225113	0.652307701923936
APBA3	chr19:3718707:G:A	LPS	CD4T	-0.00535818559148161	0.0579658311739155	0.628059813617431
APBA3	chr19:3718707:G:A	Tcruzi	NK	-0.0100832842265878	0.0483291102809837	0.597861510251449
APBA3	chr19:3718707:G:A	Tcruzi	CD8T	-0.00249085081319189	0.0484593763458788	0.642365783536655
APBA3	chr19:3718707:G:A	Tcruzi	monocyte	0.000695038384249748	0.0570304023693156	0.651434550137107
APBA3	chr19:3718707:G:A	Tcruzi	B	0.00289068444402244	0.0467803700048972	0.642988991631506
APBA3	chr19:3718707:G:A	Tcruzi	CD4T	-0.00196708570039521	0.0581151908932189	0.647496001893654
APBA3	chr19:3724344:G:C	NI	NK	0.0390367672711342	0.0632040603268675	0.39763029057495
APBA3	chr19:3724344:G:C	NI	CD8T	0.0312686261715201	0.0601847884299209	0.439071586777769
APBA3	chr19:3724344:G:C	NI	monocyte	0.0464169295786446	0.0768311343211394	0.383233637871772
APBA3	chr19:3724344:G:C	NI	B	0.0235181539019607	0.0578507151937416	0.477033259678788
APBA3	chr19:3724344:G:C	NI	CD4T	0.0306503030151357	0.069592772656542	0.458817063615705
APBA3	chr19:3724344:G:C	IAV	NK	0.030562928263082	0.054202134523053	0.419656998174385
APBA3	chr19:3724344:G:C	IAV	CD8T	0.0263983503428854	0.0490065299988506	0.429036885202556
APBA3	chr19:3724344:G:C	IAV	monocyte	0.0316170316193348	0.0607165932012183	0.436682433314961
APBA3	chr19:3724344:G:C	IAV	B	0.0298426113722748	0.056014659186876	0.431343088637485
APBA3	chr19:3724344:G:C	IAV	CD4T	0.0313398344875592	0.0617849784727637	0.443789941070381
APBA3	chr19:3724344:G:C	LPS	NK	0.033643421447853	0.058601816860796	0.412934096497933
APBA3	chr19:3724344:G:C	LPS	CD8T	0.0265308521151958	0.0526662344447483	0.43917970731502
APBA3	chr19:3724344:G:C	LPS	monocyte	0.0318438108258095	0.0703019260735562	0.448135189230425
APBA3	chr19:3724344:G:C	LPS	B	0.0184018919864935	0.0560536942760326	0.496571186958143
APBA3	chr19:3724344:G:C	LPS	CD4T	0.0333351037264166	0.0669345533610963	0.444023050601136
APBA3	chr19:3724344:G:C	Tcruzi	NK	0.0391949092188399	0.0641491608777216	0.399221498338482
APBA3	chr19:3724344:G:C	Tcruzi	CD8T	0.029704921593366	0.0577412212930654	0.439077432527149
APBA3	chr19:3724344:G:C	Tcruzi	monocyte	0.0443767312676804	0.0750841115844915	0.406021949565723
APBA3	chr19:3724344:G:C	Tcruzi	B	0.0190455689655923	0.0540286410199013	0.491647506221851
APBA3	chr19:3724344:G:C	Tcruzi	CD4T	0.0304151084992016	0.0659559962087149	0.458222357980053
APBA3	chr19:3749546:A:G	NI	NK	0.0424276376503845	0.0520114931839948	0.198355401850343
APBA3	chr19:3749546:A:G	NI	CD8T	0.192793877696219	0.0593528671287139	7.69331547730146e-05
APBA3	chr19:3749546:A:G	NI	monocyte	0.0701741926152959	0.0586705051520362	0.111726486973462
APBA3	chr19:3749546:A:G	NI	B	0.12224983692841	0.0576776037724829	0.0115840958163307
APBA3	chr19:3749546:A:G	NI	CD4T	0.221020998574243	0.058500572866872	4.35084327232883e-05
APBA3	chr19:3749546:A:G	IAV	NK	0.0204262902675825	0.0504880827404952	0.324934167828015
APBA3	chr19:3749546:A:G	IAV	CD8T	0.0526054346629187	0.0473594639822689	0.127535786191633
APBA3	chr19:3749546:A:G	IAV	monocyte	0.024136421117242	0.053879042739443	0.32320905196574
APBA3	chr19:3749546:A:G	IAV	B	0.0215562190579213	0.0526928468303245	0.320355720884715
APBA3	chr19:3749546:A:G	IAV	CD4T	0.119111623994324	0.0517583657246033	0.0140400326036365
APBA3	chr19:3749546:A:G	LPS	NK	0.0446150449082506	0.0508696352648217	0.183362809693572
APBA3	chr19:3749546:A:G	LPS	CD8T	0.103636562049917	0.0482012051290127	0.0163084558863927
APBA3	chr19:3749546:A:G	LPS	monocyte	-0.00698695266361807	0.0635851169810992	0.466957770891281
APBA3	chr19:3749546:A:G	LPS	B	0.0859897246454644	0.0541757327933833	0.053163394115575
APBA3	chr19:3749546:A:G	LPS	CD4T	0.185556828091374	0.0539121997682004	0.000191265976306991
APBA3	chr19:3749546:A:G	Tcruzi	NK	0.0404205893466902	0.0545057626385415	0.217801736050292
APBA3	chr19:3749546:A:G	Tcruzi	CD8T	0.164047110420238	0.053022910670137	0.00039056799227778
APBA3	chr19:3749546:A:G	Tcruzi	monocyte	-0.00108890793816179	0.0619982283204329	0.491936440573437
APBA3	chr19:3749546:A:G	Tcruzi	B	0.0897486982534617	0.0532786715974199	0.0422488438150439
APBA3	chr19:3749546:A:G	Tcruzi	CD4T	0.217361603339543	0.0574162124497855	2.82655916420814e-05
APBA3	chr19:3778221:C:T	NI	NK	0.00742166401291405	0.0591447419868255	0.582713143390614
APBA3	chr19:3778221:C:T	NI	CD8T	0.016184169104291	0.0682557840366799	0.549458822648337
APBA3	chr19:3778221:C:T	NI	monocyte	0.0500635383119024	0.0999566813487346	0.421992858905732
APBA3	chr19:3778221:C:T	NI	B	0.0112422783142931	0.0659214249917913	0.570925039270626
APBA3	chr19:3778221:C:T	NI	CD4T	0.0283581848957368	0.086640829852159	0.514458264425475
APBA3	chr19:3778221:C:T	IAV	NK	0.00457108364941709	0.0548664707663276	0.593807602774791
APBA3	chr19:3778221:C:T	IAV	CD8T	0.00898051489350656	0.0510646778926748	0.567419951368694
APBA3	chr19:3778221:C:T	IAV	monocyte	0.0210894887897603	0.0693236843782162	0.52337869994903
APBA3	chr19:3778221:C:T	IAV	B	0.00559382929853495	0.056246353518121	0.590486260111794
APBA3	chr19:3778221:C:T	IAV	CD4T	0.0235685375152682	0.0737195867597562	0.524232619596536
APBA3	chr19:3778221:C:T	LPS	NK	0.0109381735438109	0.0598965275652517	0.562111313045678
APBA3	chr19:3778221:C:T	LPS	CD8T	0.019674074262781	0.0620918746442698	0.520969823941169
APBA3	chr19:3778221:C:T	LPS	monocyte	0.031267456878148	0.0858936487546859	0.493837662137805
APBA3	chr19:3778221:C:T	LPS	B	0.00391679241927098	0.0651012629543576	0.59630714488392
APBA3	chr19:3778221:C:T	LPS	CD4T	0.0239447619298264	0.0794744471461531	0.525729778622253
APBA3	chr19:3778221:C:T	Tcruzi	NK	0.0105040864676085	0.0613931964801759	0.568552740661693
APBA3	chr19:3778221:C:T	Tcruzi	CD8T	0.0149373796517157	0.0653589015497338	0.550538203283332
APBA3	chr19:3778221:C:T	Tcruzi	monocyte	0.0358257185816985	0.0868331386743455	0.484753419211045
APBA3	chr19:3778221:C:T	Tcruzi	B	0.00399984096013277	0.0621628099058264	0.598078944448696
APBA3	chr19:3778221:C:T	Tcruzi	CD4T	0.0277011494256957	0.0821725968865508	0.517813655793748
APBA3	chr19:3780266:C:T	NI	NK	-0.00458493255902836	0.0415579431843267	0.636947723860525
APBA3	chr19:3780266:C:T	NI	CD8T	-0.00122344684623826	0.0462179953313261	0.659512213428672
APBA3	chr19:3780266:C:T	NI	monocyte	-0.00216792997636957	0.0548661144766683	0.629422030892285
APBA3	chr19:3780266:C:T	NI	B	-9.2406225444578e-05	0.0454560300609674	0.667195451736911
APBA3	chr19:3780266:C:T	NI	CD4T	-0.00187960930012349	0.0563394642897518	0.649126405341634
APBA3	chr19:3780266:C:T	IAV	NK	-0.00981631714201377	0.0413022976326566	0.600495021363874
APBA3	chr19:3780266:C:T	IAV	CD8T	-0.0059986388774495	0.0366691518381785	0.622459168915078
APBA3	chr19:3780266:C:T	IAV	monocyte	-0.0240203224142366	0.0845682607218481	0.562353533930353
APBA3	chr19:3780266:C:T	IAV	B	-0.00280001660519902	0.0397964604204148	0.64888797491802
APBA3	chr19:3780266:C:T	IAV	CD4T	-0.00707572222469318	0.0488407007792865	0.628118006869828
APBA3	chr19:3780266:C:T	LPS	NK	-0.00810901090282479	0.0428168552892633	0.609688596561146
APBA3	chr19:3780266:C:T	LPS	CD8T	-0.00578880778660063	0.0407856812450095	0.623570977294895
APBA3	chr19:3780266:C:T	LPS	monocyte	-0.00532391983749213	0.0551520834252547	0.624736348311572
APBA3	chr19:3780266:C:T	LPS	B	-0.00188749382119736	0.0451644323079812	0.651143559108298
APBA3	chr19:3780266:C:T	LPS	CD4T	-0.0053250096262033	0.0526477106186295	0.634933003311676
APBA3	chr19:3780266:C:T	Tcruzi	NK	-0.00805178214504336	0.0439285363300313	0.614986037625606
APBA3	chr19:3780266:C:T	Tcruzi	CD8T	-0.00310790511042166	0.0443728795889976	0.646189535247217
APBA3	chr19:3780266:C:T	Tcruzi	monocyte	-0.00221686222868639	0.05245745499222	0.648647965002732
APBA3	chr19:3780266:C:T	Tcruzi	B	-0.00488012829899736	0.0437716792032169	0.636342985063863
APBA3	chr19:3780266:C:T	Tcruzi	CD4T	-0.00327219431746868	0.0527569100370301	0.648786223071201
APBA3	chr19:3790831:G:A	NI	NK	-0.0192648891160313	0.0673713519768598	0.533599543660706
APBA3	chr19:3790831:G:A	NI	CD8T	-0.0278868923686778	0.0768260967909059	0.508307041088741
APBA3	chr19:3790831:G:A	NI	monocyte	0.00799134459271574	0.0816692420054554	0.580289182689719
APBA3	chr19:3790831:G:A	NI	B	0.00774255792235582	0.0715666434544718	0.606672407680771
APBA3	chr19:3790831:G:A	NI	CD4T	-0.0362301062957735	0.0940513969809422	0.493962750634261
APBA3	chr19:3790831:G:A	IAV	NK	-0.0116865575745193	0.0598428361399301	0.559925840177701
APBA3	chr19:3790831:G:A	IAV	CD8T	-0.0177557338436297	0.0576329901604436	0.525261739272833
APBA3	chr19:3790831:G:A	IAV	monocyte	-0.0131364517043974	0.0789032544925216	0.578293459076542
APBA3	chr19:3790831:G:A	IAV	B	-0.001595440331769	0.0591491010865958	0.613228580383443
APBA3	chr19:3790831:G:A	IAV	CD4T	-0.0273729405719639	0.0781444367509362	0.512261062793039
APBA3	chr19:3790831:G:A	LPS	NK	-0.0170584834868411	0.0661508828964526	0.538726033167905
APBA3	chr19:3790831:G:A	LPS	CD8T	-0.0172894118024072	0.0632309936341771	0.532201232847712
APBA3	chr19:3790831:G:A	LPS	monocyte	0.0243929016937036	0.0972803875285991	0.539231099492663
APBA3	chr19:3790831:G:A	LPS	B	0.00336310777847278	0.0690122677118802	0.618270850506488
APBA3	chr19:3790831:G:A	LPS	CD4T	-0.0325454740960667	0.0870255149649065	0.501639393970673
APBA3	chr19:3790831:G:A	Tcruzi	NK	-0.0199570713875321	0.0702703102643033	0.532085842975563
APBA3	chr19:3790831:G:A	Tcruzi	CD8T	-0.018662526986839	0.0693857259997	0.53481620812921
APBA3	chr19:3790831:G:A	Tcruzi	monocyte	-0.00324175134094075	0.0780298317252244	0.608933139243307
APBA3	chr19:3790831:G:A	Tcruzi	B	0.00133240508982835	0.0653873347987806	0.62422867190635
APBA3	chr19:3790831:G:A	Tcruzi	CD4T	-0.0441674469721177	0.0977584540743992	0.474420278673941
APBA3	chr19:3806839:G:T	NI	NK	-0.00677129863901224	0.0302384625272658	0.597458409623822
APBA3	chr19:3806839:G:T	NI	CD8T	-0.0176364237118592	0.0365141089610756	0.51573505281673
APBA3	chr19:3806839:G:T	NI	monocyte	-0.00214048672362748	0.0395120296925625	0.625781581845699
APBA3	chr19:3806839:G:T	NI	B	-0.00514471436997896	0.0330041859097513	0.61808359938921
APBA3	chr19:3806839:G:T	NI	CD4T	-0.0334489882251832	0.0522099200700906	0.445546134983926
APBA3	chr19:3806839:G:T	IAV	NK	-0.00566295382373116	0.0280356988063834	0.604097606725463
APBA3	chr19:3806839:G:T	IAV	CD8T	-0.00183165623014758	0.026357729063673	0.633806333830308
APBA3	chr19:3806839:G:T	IAV	monocyte	0.00382046464739088	0.0329361107820425	0.647515577524894
APBA3	chr19:3806839:G:T	IAV	B	-0.00448465167529526	0.0287194061537068	0.618836337972356
APBA3	chr19:3806839:G:T	IAV	CD4T	-0.0200172736926754	0.0385887837811125	0.503366682143942
APBA3	chr19:3806839:G:T	LPS	NK	-0.00205447306532218	0.030117527426953	0.634230779431085
APBA3	chr19:3806839:G:T	LPS	CD8T	-0.0134823918280653	0.0313879209792276	0.527002579987108
APBA3	chr19:3806839:G:T	LPS	monocyte	0.00451779587543157	0.0402280932567804	0.632912632412624
APBA3	chr19:3806839:G:T	LPS	B	-0.00418803584191446	0.0327600233792596	0.620604313683707
APBA3	chr19:3806839:G:T	LPS	CD4T	-0.0258112342703277	0.0446852864548625	0.47794059234347
APBA3	chr19:3806839:G:T	Tcruzi	NK	-0.00419966621080754	0.0309775361126334	0.619111206444325
APBA3	chr19:3806839:G:T	Tcruzi	CD8T	-0.0170062432900341	0.0351985693818899	0.513382677304607
APBA3	chr19:3806839:G:T	Tcruzi	monocyte	0.00150964770805651	0.0377497741734291	0.663047231203708
APBA3	chr19:3806839:G:T	Tcruzi	B	-0.00624142067297269	0.03165481078599	0.604669564015165
APBA3	chr19:3806839:G:T	Tcruzi	CD4T	-0.0297795155469084	0.0480100401468013	0.464916987205483
APBA3	chr19:3812762:C:A	NI	NK	-0.0399519681038094	0.0766988969246079	0.394440551418992
APBA3	chr19:3812762:C:A	NI	CD8T	-0.0853667330833681	0.11035042843115	0.298876909166773
APBA3	chr19:3812762:C:A	NI	monocyte	-0.0395782031231886	0.0961032855282673	0.422376017045582
APBA3	chr19:3812762:C:A	NI	B	-0.0638147668711096	0.0953681082894886	0.339376547329513
APBA3	chr19:3812762:C:A	NI	CD4T	-0.0895479164464374	0.120304297718307	0.311704728614351
APBA3	chr19:3812762:C:A	IAV	NK	-0.0361766097413128	0.0710037244341781	0.398046576201328
APBA3	chr19:3812762:C:A	IAV	CD8T	-0.0423562318943799	0.0694260844318418	0.361607742395899
APBA3	chr19:3812762:C:A	IAV	monocyte	-0.0255299816309339	0.0785479802052522	0.466598218946598
APBA3	chr19:3812762:C:A	IAV	B	-0.0495552418846333	0.0791394039976218	0.355582268355215
APBA3	chr19:3812762:C:A	IAV	CD4T	-0.0737028262717972	0.101126352051489	0.321919564452984
APBA3	chr19:3812762:C:A	LPS	NK	-0.0377049584939666	0.0757601424816871	0.398828605596472
APBA3	chr19:3812762:C:A	LPS	CD8T	-0.0600830142197708	0.0848817352567414	0.324318597613894
APBA3	chr19:3812762:C:A	LPS	monocyte	-0.0240990021491929	0.0932408442240242	0.478090835607952
APBA3	chr19:3812762:C:A	LPS	B	-0.0684626979630667	0.0987596003485992	0.3255958132318
APBA3	chr19:3812762:C:A	LPS	CD4T	-0.087577370103497	0.115417015565414	0.307804566884733
APBA3	chr19:3812762:C:A	Tcruzi	NK	-0.0421312676124206	0.0795568054265896	0.389965664950681
APBA3	chr19:3812762:C:A	Tcruzi	CD8T	-0.074326403741681	0.0989985476805789	0.309730526131215
APBA3	chr19:3812762:C:A	Tcruzi	monocyte	-0.0384878874221209	0.0937778762468687	0.434956567916237
APBA3	chr19:3812762:C:A	Tcruzi	B	-0.0711450383875702	0.0998594915331923	0.315974118964835
APBA3	chr19:3812762:C:A	Tcruzi	CD4T	-0.0907820064109852	0.118151278192599	0.305496769653889
APBA3	chr19:3829217:C:T	NI	NK	0.0142058824659909	0.0329431718927431	0.503508416444071
APBA3	chr19:3829217:C:T	NI	CD8T	0.020366965990115	0.0371270044697304	0.466542167140394
APBA3	chr19:3829217:C:T	NI	monocyte	0.00826288916797911	0.0405630991748325	0.554959842686667
APBA3	chr19:3829217:C:T	NI	B	0.0213097769098735	0.0389502009850177	0.466021088157983
APBA3	chr19:3829217:C:T	NI	CD4T	0.0281890024787043	0.0464131357512916	0.43829414176235
APBA3	chr19:3829217:C:T	IAV	NK	0.0191278196515593	0.0339522438200695	0.459128049745355
APBA3	chr19:3829217:C:T	IAV	CD8T	0.0150611379491475	0.029524187892288	0.476422291327266
APBA3	chr19:3829217:C:T	IAV	monocyte	0.0107595510076497	0.034672463159685	0.549552125341365
APBA3	chr19:3829217:C:T	IAV	B	0.0191051234621992	0.0344280013867255	0.462236794591274
APBA3	chr19:3829217:C:T	IAV	CD4T	0.0324659954925675	0.0458862410070892	0.40995137514636
APBA3	chr19:3829217:C:T	LPS	NK	0.0186573720578153	0.034727506030732	0.460056288791836
APBA3	chr19:3829217:C:T	LPS	CD8T	0.0184918667490446	0.0330677075248205	0.452675710281027
APBA3	chr19:3829217:C:T	LPS	monocyte	0.011169196419813	0.0414003667003112	0.54290220560598
APBA3	chr19:3829217:C:T	LPS	B	0.0309031612588201	0.0458370059914302	0.407209103986536
APBA3	chr19:3829217:C:T	LPS	CD4T	0.0331675528485177	0.0473848344185018	0.40614305252423
APBA3	chr19:3829217:C:T	Tcruzi	NK	0.0174254308659984	0.0354650493651441	0.482389405317578
APBA3	chr19:3829217:C:T	Tcruzi	CD8T	0.0181146968821867	0.0351775641255784	0.474734922034906
APBA3	chr19:3829217:C:T	Tcruzi	monocyte	0.00146900298866645	0.0394976517479571	0.620985808025485
APBA3	chr19:3829217:C:T	Tcruzi	B	0.0177416933274694	0.035862713375964	0.480580551360489
APBA3	chr19:3829217:C:T	Tcruzi	CD4T	0.0246661772031304	0.0425334383677327	0.455320986175401
APBA3	chr19:3830587:C:T	NI	NK	0.043879902757288	0.0763174989641674	0.372715524517037
APBA3	chr19:3830587:C:T	NI	CD8T	0.0607556652247486	0.0879813943405783	0.334257739527136
APBA3	chr19:3830587:C:T	NI	monocyte	0.0259445452076664	0.0899051844816389	0.459280256875152
APBA3	chr19:3830587:C:T	NI	B	0.0740313413533642	0.0998429138576051	0.306980483704671
APBA3	chr19:3830587:C:T	NI	CD4T	0.0946364251411279	0.118470946117383	0.288981892753227
APBA3	chr19:3830587:C:T	IAV	NK	0.0402079609426627	0.0709049636011388	0.374630026727057
APBA3	chr19:3830587:C:T	IAV	CD8T	0.0420499992036191	0.0679026584968517	0.354515052560682
APBA3	chr19:3830587:C:T	IAV	monocyte	0.0300881292316295	0.0776821931199055	0.443161745985084
APBA3	chr19:3830587:C:T	IAV	B	0.0633646345357235	0.0866411874602011	0.309014156636493
APBA3	chr19:3830587:C:T	IAV	CD4T	0.08741109763081	0.107657950227061	0.285909641516559
APBA3	chr19:3830587:C:T	LPS	NK	0.0471741291994947	0.0777422299976893	0.358415636909419
APBA3	chr19:3830587:C:T	LPS	CD8T	0.0508931114547878	0.0764111141757789	0.338150845208201
APBA3	chr19:3830587:C:T	LPS	monocyte	0.0353758834890334	0.0929045808735613	0.436756852485973
APBA3	chr19:3830587:C:T	LPS	B	0.0814139469524283	0.105962085787211	0.290192725927921
APBA3	chr19:3830587:C:T	LPS	CD4T	0.077387729655089	0.103119567542699	0.311510142524185
APBA3	chr19:3830587:C:T	Tcruzi	NK	0.0379932728559376	0.0754737869183933	0.395648413474564
APBA3	chr19:3830587:C:T	Tcruzi	CD8T	0.0553737202828223	0.0830099043226707	0.341287926083876
APBA3	chr19:3830587:C:T	Tcruzi	monocyte	0.0309627246930108	0.0884023495294526	0.451727634452202
APBA3	chr19:3830587:C:T	Tcruzi	B	0.0682653858211351	0.0931987285559424	0.31001577774932
APBA3	chr19:3830587:C:T	Tcruzi	CD4T	0.0855930963320368	0.108891055812308	0.300099949375802
APBA3	chr19:3861118:T:G	NI	NK	-0.0414374342380008	0.069183702083387	0.400064999745439
APBA3	chr19:3861118:T:G	NI	CD8T	-0.0457118898712184	0.0746756006590794	0.399824957307597
APBA3	chr19:3861118:T:G	NI	monocyte	-0.000999450621922975	0.072168846774474	0.582172046030305
APBA3	chr19:3861118:T:G	NI	B	-0.0178707430996183	0.0621093170048316	0.51332483684403
APBA3	chr19:3861118:T:G	NI	CD4T	-0.0551328315207025	0.0903706405299262	0.393374671583053
APBA3	chr19:3861118:T:G	IAV	NK	-0.0429238337770841	0.0688120048356877	0.38654062104717
APBA3	chr19:3861118:T:G	IAV	CD8T	-0.030258081774496	0.0550400530401177	0.419821655694342
APBA3	chr19:3861118:T:G	IAV	monocyte	-0.00999408697389049	0.0602542681672977	0.557355025309951
APBA3	chr19:3861118:T:G	IAV	B	-0.0131964765954001	0.0532872689351014	0.52533128934694
APBA3	chr19:3861118:T:G	IAV	CD4T	-0.0401110502892173	0.0726420893349679	0.422713093878699
APBA3	chr19:3861118:T:G	LPS	NK	-0.0452553522708395	0.072502408369006	0.384833895169176
APBA3	chr19:3861118:T:G	LPS	CD8T	-0.0403903243949212	0.0659528192901349	0.393913725440183
APBA3	chr19:3861118:T:G	LPS	monocyte	-0.00185167713464924	0.0724143367220987	0.586707252042094
APBA3	chr19:3861118:T:G	LPS	B	-0.0107196213693255	0.0607186346244167	0.541267836836195
APBA3	chr19:3861118:T:G	LPS	CD4T	-0.0488208127201594	0.0826393368245739	0.405316557396109
APBA3	chr19:3861118:T:G	Tcruzi	NK	-0.04200144773501	0.0707890298925167	0.401041278630271
APBA3	chr19:3861118:T:G	Tcruzi	CD8T	-0.0428761369944814	0.0709905570445342	0.401551326580431
APBA3	chr19:3861118:T:G	Tcruzi	monocyte	-0.0107058898921524	0.0698498841650678	0.556060093975517
APBA3	chr19:3861118:T:G	Tcruzi	B	-0.0118962990236108	0.0581704470572391	0.536202034863902
APBA3	chr19:3861118:T:G	Tcruzi	CD4T	-0.0465026594272847	0.081353840379376	0.415137694421602
APBB1IP	chr10:26372149:C:T	NI	NK	-0.0597114196968514	0.0812564962928265	0.321738148581119
APBB1IP	chr10:26372149:C:T	NI	CD8T	-0.0530850731340851	0.0765223373215597	0.346256715747467
APBB1IP	chr10:26372149:C:T	NI	monocyte	-0.0531177287443129	0.0780743445573064	0.338677063011175
APBB1IP	chr10:26372149:C:T	NI	B	-0.0502540906176188	0.0769287501545324	0.359159973003792
APBB1IP	chr10:26372149:C:T	NI	CD4T	-0.0225377612658979	0.0660387108920226	0.469755106571613
APBB1IP	chr10:26372149:C:T	IAV	NK	-0.0438176945782739	0.0639632887070856	0.347947947006528
APBB1IP	chr10:26372149:C:T	IAV	CD8T	-0.0366600262089179	0.057719294028717	0.365396109940467
APBB1IP	chr10:26372149:C:T	IAV	monocyte	-0.0408300584003702	0.0690667048885532	0.383769079359076
APBB1IP	chr10:26372149:C:T	IAV	B	-0.0243103141553432	0.0527951656659488	0.431718518953133
APBB1IP	chr10:26372149:C:T	IAV	CD4T	-0.0083850540937675	0.0463792479871658	0.528418992602131
APBB1IP	chr10:26372149:C:T	LPS	NK	-0.0499096982051251	0.0711792359481116	0.338070417191805
APBB1IP	chr10:26372149:C:T	LPS	CD8T	-0.0573708600657648	0.0776332317948575	0.316456066780187
APBB1IP	chr10:26372149:C:T	LPS	monocyte	-0.05575395932909	0.0892215359926468	0.359529632293962
APBB1IP	chr10:26372149:C:T	LPS	B	-0.0311260438573746	0.0625137363935153	0.415515740636741
APBB1IP	chr10:26372149:C:T	LPS	CD4T	-0.00295473941638065	0.0517187364920553	0.56364654000028
APBB1IP	chr10:26372149:C:T	Tcruzi	NK	-0.0555300338587846	0.0782971100161735	0.333016333694704
APBB1IP	chr10:26372149:C:T	Tcruzi	CD8T	-0.0622392139545988	0.0842974186652176	0.32044314359921
APBB1IP	chr10:26372149:C:T	Tcruzi	monocyte	-0.0483477214938838	0.0788086521151069	0.372972133669076
APBB1IP	chr10:26372149:C:T	Tcruzi	B	-0.039317795900732	0.0667851581874921	0.383651690849665
APBB1IP	chr10:26372149:C:T	Tcruzi	CD4T	-0.0280456430040181	0.0638084667523082	0.443212647797455
APBB1IP	chr10:26401970:T:C	NI	NK	-0.0665863307049358	0.0407365960000051	0.0434078722281708
APBB1IP	chr10:26401970:T:C	NI	CD8T	-0.0795259811024551	0.0407106491082276	0.0193811793637924
APBB1IP	chr10:26401970:T:C	NI	monocyte	-0.151526798823456	0.0342595380263701	6.75132890304298e-06
APBB1IP	chr10:26401970:T:C	NI	B	-0.0429130686539314	0.0396034308525688	0.134902855637311
APBB1IP	chr10:26401970:T:C	NI	CD4T	-0.0877859396014375	0.0426001059205788	0.0137727154993549
APBB1IP	chr10:26401970:T:C	IAV	NK	-0.0294112764777658	0.0333893383175771	0.184114848964134
APBB1IP	chr10:26401970:T:C	IAV	CD8T	-0.0347365679170876	0.034597201156532	0.1495869476243
APBB1IP	chr10:26401970:T:C	IAV	monocyte	-0.129326643410825	0.0401429531791853	0.000351868866205529
APBB1IP	chr10:26401970:T:C	IAV	B	-0.0240065213439381	0.0310952880258312	0.216610924574188
APBB1IP	chr10:26401970:T:C	IAV	CD4T	-0.0143275203863215	0.0239843471976676	0.27266076637707
APBB1IP	chr10:26401970:T:C	LPS	NK	-0.0617344897646127	0.0370351347880671	0.0419300281777921
APBB1IP	chr10:26401970:T:C	LPS	CD8T	-0.0536001262512396	0.0353906409945162	0.05953851252659
APBB1IP	chr10:26401970:T:C	LPS	monocyte	-0.1966720901577	0.0541891131353026	1.58491481123679e-05
APBB1IP	chr10:26401970:T:C	LPS	B	-0.0229097285835408	0.0358952590458418	0.255930214920824
APBB1IP	chr10:26401970:T:C	LPS	CD4T	-0.0290721197060287	0.0247065007915716	0.119480230999786
APBB1IP	chr10:26401970:T:C	Tcruzi	NK	-0.038486748287478	0.0416026768932049	0.169338138390236
APBB1IP	chr10:26401970:T:C	Tcruzi	CD8T	-0.0744585366128801	0.0390287125219059	0.0222358942934267
APBB1IP	chr10:26401970:T:C	Tcruzi	monocyte	-0.161789521833915	0.0432438747072866	4.76811363007146e-05
APBB1IP	chr10:26401970:T:C	Tcruzi	B	-0.0486266456433934	0.0385456594979798	0.0978524910254339
APBB1IP	chr10:26401970:T:C	Tcruzi	CD4T	-0.0736191720040814	0.0388491335849375	0.0231489349897519
APBB1IP	chr10:26410726:G:A	NI	NK	0.00239553685187903	0.0443791161202477	0.565647005607261
APBB1IP	chr10:26410726:G:A	NI	CD8T	0.0195686450119247	0.0490802468947622	0.448364373602326
APBB1IP	chr10:26410726:G:A	NI	monocyte	-0.0238666779260104	0.0445791253539436	0.370073722481922
APBB1IP	chr10:26410726:G:A	NI	B	0.0616470467012327	0.0636610236589321	0.238278138004372
APBB1IP	chr10:26410726:G:A	NI	CD4T	0.0095085365378003	0.0491635544083631	0.518676856449345
APBB1IP	chr10:26410726:G:A	IAV	NK	-0.0236493901003432	0.0420381341228108	0.371966632357717
APBB1IP	chr10:26410726:G:A	IAV	CD8T	0.00742075027226537	0.0394320016613139	0.524682687848802
APBB1IP	chr10:26410726:G:A	IAV	monocyte	-0.0183033261505208	0.0447823601479071	0.420834176278492
APBB1IP	chr10:26410726:G:A	IAV	B	0.0281690563485917	0.0407215920129168	0.330862096633815
APBB1IP	chr10:26410726:G:A	IAV	CD4T	-0.0328201677807294	0.036524594736176	0.26793478562267
APBB1IP	chr10:26410726:G:A	LPS	NK	-0.0207984020997473	0.0442405396566715	0.403006716853957
APBB1IP	chr10:26410726:G:A	LPS	CD8T	0.0139274757002496	0.042606941567133	0.472295145417105
APBB1IP	chr10:26410726:G:A	LPS	monocyte	-0.000618590609147382	0.0550941361537394	0.546848523556225
APBB1IP	chr10:26410726:G:A	LPS	B	0.0677095985823258	0.0656713416095914	0.218757313893076
APBB1IP	chr10:26410726:G:A	LPS	CD4T	-0.0154674172133474	0.0334540505716275	0.403436410900747
APBB1IP	chr10:26410726:G:A	Tcruzi	NK	0.000203795151829034	0.046295034819228	0.562715415108406
APBB1IP	chr10:26410726:G:A	Tcruzi	CD8T	0.0254447684183455	0.0508361050196372	0.410319337858757
APBB1IP	chr10:26410726:G:A	Tcruzi	monocyte	-0.0296077712649847	0.0522703618907676	0.366898864100264
APBB1IP	chr10:26410726:G:A	Tcruzi	B	0.0412448375902226	0.0514920800825359	0.291251402952948
APBB1IP	chr10:26410726:G:A	Tcruzi	CD4T	0.00846825734161927	0.0461188312313562	0.526651526015997
APBB1IP	chr10:26418699:G:A	NI	NK	0.0573548796634561	0.0371786886861508	0.0538676620710296
APBB1IP	chr10:26418699:G:A	NI	CD8T	0.0613409092005539	0.0365473912918404	0.0432742945122011
APBB1IP	chr10:26418699:G:A	NI	monocyte	0.12387051571387	0.0358661119906862	0.000216459008513091
APBB1IP	chr10:26418699:G:A	NI	B	0.0215747725916667	0.0375279005828501	0.273632888154289
APBB1IP	chr10:26418699:G:A	NI	CD4T	0.0819922583608621	0.0388791883069796	0.0143824492400814
APBB1IP	chr10:26418699:G:A	IAV	NK	0.0536853444654023	0.0323383132541366	0.04168109844098
APBB1IP	chr10:26418699:G:A	IAV	CD8T	0.0315286738604787	0.0313521286352003	0.147384562499896
APBB1IP	chr10:26418699:G:A	IAV	monocyte	0.096970523365284	0.0377357000753961	0.0032953559582773
APBB1IP	chr10:26418699:G:A	IAV	B	0.0149635035318771	0.0303130844706179	0.302733477018174
APBB1IP	chr10:26418699:G:A	IAV	CD4T	0.0345066926926171	0.0249300780866081	0.0847047331172064
APBB1IP	chr10:26418699:G:A	LPS	NK	0.0619422589565825	0.0351494620326757	0.0323775603085298
APBB1IP	chr10:26418699:G:A	LPS	CD8T	0.0421162183716515	0.0325048957051292	0.09347936811579
APBB1IP	chr10:26418699:G:A	LPS	monocyte	0.135253946589627	0.0490098426766939	0.00107674856948791
APBB1IP	chr10:26418699:G:A	LPS	B	0.0155175236483918	0.0349897875051889	0.318254141012589
APBB1IP	chr10:26418699:G:A	LPS	CD4T	0.0766132582864128	0.0263697727924165	0.00150942651690515
APBB1IP	chr10:26418699:G:A	Tcruzi	NK	0.0577426605020724	0.0384328122409093	0.0592403102616966
APBB1IP	chr10:26418699:G:A	Tcruzi	CD8T	0.0625609445718991	0.0353594352786143	0.0342093551303654
APBB1IP	chr10:26418699:G:A	Tcruzi	monocyte	0.129961071471288	0.0425266629460504	0.000518172681347533
APBB1IP	chr10:26418699:G:A	Tcruzi	B	0.0253624786489051	0.0357218921827331	0.231025695049893
APBB1IP	chr10:26418699:G:A	Tcruzi	CD4T	0.0819149738337953	0.0366905297962605	0.0093980663695462
APBB1IP	chr10:26472695:G:A	NI	NK	0.0135149634898585	0.0377356701973613	0.452191779799734
APBB1IP	chr10:26472695:G:A	NI	CD8T	0.0346002723652034	0.0441990472105142	0.31868456315688
APBB1IP	chr10:26472695:G:A	NI	monocyte	-0.0028876609441363	0.0431629396132431	0.576168478597775
APBB1IP	chr10:26472695:G:A	NI	B	0.00922005155484851	0.0399711832459245	0.4947468906717
APBB1IP	chr10:26472695:G:A	NI	CD4T	0.0572471518033741	0.0580177472919581	0.251021448924788
APBB1IP	chr10:26472695:G:A	IAV	NK	0.0213110566043643	0.036010719508006	0.380162946642917
APBB1IP	chr10:26472695:G:A	IAV	CD8T	0.0247679614831417	0.0352136448755796	0.339025256642245
APBB1IP	chr10:26472695:G:A	IAV	monocyte	0.00135575852135329	0.0386299846465446	0.578201641837906
APBB1IP	chr10:26472695:G:A	IAV	B	0.0147873953946164	0.0337767142151803	0.433412782503778
APBB1IP	chr10:26472695:G:A	IAV	CD4T	0.0475328679312692	0.0448199095705866	0.248268546787824
APBB1IP	chr10:26472695:G:A	LPS	NK	0.0135955447033483	0.0367231590226416	0.444928187633688
APBB1IP	chr10:26472695:G:A	LPS	CD8T	0.0234424802563611	0.0362933647409502	0.356739985269733
APBB1IP	chr10:26472695:G:A	LPS	monocyte	-0.0112047584443594	0.0504772802581728	0.530892994510074
APBB1IP	chr10:26472695:G:A	LPS	B	0.0183476824903923	0.0391652025222741	0.421268754758695
APBB1IP	chr10:26472695:G:A	LPS	CD4T	0.0444519796092058	0.0441289327054297	0.262687141033287
APBB1IP	chr10:26472695:G:A	Tcruzi	NK	0.0173094246109372	0.039326829807926	0.426557879328336
APBB1IP	chr10:26472695:G:A	Tcruzi	CD8T	0.0311201275312476	0.0415043919909791	0.327823131079327
APBB1IP	chr10:26472695:G:A	Tcruzi	monocyte	-0.0080412047672153	0.0453774601125719	0.551950318274646
APBB1IP	chr10:26472695:G:A	Tcruzi	B	0.0186321082418016	0.0390060849632106	0.419502177244793
APBB1IP	chr10:26472695:G:A	Tcruzi	CD4T	0.0499829466561929	0.0518461143975149	0.267106018937515
APBB1IP	chr10:26511209:T:C	NI	NK	0.0171734232212858	0.0349938759171903	0.525079377952025
APBB1IP	chr10:26511209:T:C	NI	CD8T	0.0129954525471992	0.0324490670994696	0.557912242719886
APBB1IP	chr10:26511209:T:C	NI	monocyte	-0.0100125181046745	0.0350868886887341	0.571001384472725
APBB1IP	chr10:26511209:T:C	NI	B	0.0250598897035312	0.0419627928150443	0.484391771451171
APBB1IP	chr10:26511209:T:C	NI	CD4T	0.0100180644488531	0.0342431832172864	0.582925945626113
APBB1IP	chr10:26511209:T:C	IAV	NK	0.0185206851262579	0.0339766976902093	0.504676359291118
APBB1IP	chr10:26511209:T:C	IAV	CD8T	0.0109800687467775	0.0269793802564249	0.553796214763448
APBB1IP	chr10:26511209:T:C	IAV	monocyte	-0.0055808705430681	0.0305825370331685	0.637199327877721
APBB1IP	chr10:26511209:T:C	IAV	B	0.0169144466736074	0.0309679044673918	0.506946608446078
APBB1IP	chr10:26511209:T:C	IAV	CD4T	0.00300562756250872	0.0233008218859508	0.642027498002121
APBB1IP	chr10:26511209:T:C	LPS	NK	0.0126226797086851	0.0308116655548114	0.548459065513474
APBB1IP	chr10:26511209:T:C	LPS	CD8T	0.0118488119410234	0.0288734518419813	0.548975277713391
APBB1IP	chr10:26511209:T:C	LPS	monocyte	0.00467236691267323	0.0389407435041272	0.638671589884688
APBB1IP	chr10:26511209:T:C	LPS	B	0.0202331521478214	0.036317335536634	0.49798001751928
APBB1IP	chr10:26511209:T:C	LPS	CD4T	0.00401653689504261	0.0251508849073969	0.629305977442571
APBB1IP	chr10:26511209:T:C	Tcruzi	NK	0.018097725471217	0.0366133685822574	0.518627097239451
APBB1IP	chr10:26511209:T:C	Tcruzi	CD8T	0.0177992406529351	0.0351814438876987	0.516900379018378
APBB1IP	chr10:26511209:T:C	Tcruzi	monocyte	-0.00421922182651358	0.0344730826404303	0.645727561706113
APBB1IP	chr10:26511209:T:C	Tcruzi	B	0.030645730233869	0.0506330990853747	0.454392203598943
APBB1IP	chr10:26511209:T:C	Tcruzi	CD4T	0.00918304901709477	0.0314000081909651	0.589131176701717
APBB1IP	chr10:26519872:C:T	NI	NK	-0.00678191031839271	0.02924260283638	0.642310145494209
APBB1IP	chr10:26519872:C:T	NI	CD8T	-0.00281451509064558	0.0296250296949389	0.678991538377179
APBB1IP	chr10:26519872:C:T	NI	monocyte	0.00376842829242969	0.0356662227394986	0.652105774510754
APBB1IP	chr10:26519872:C:T	NI	B	-0.00797549886768223	0.0314299578497763	0.636186734955353
APBB1IP	chr10:26519872:C:T	NI	CD4T	-0.0018482705324764	0.034103025864895	0.679209282728632
APBB1IP	chr10:26519872:C:T	IAV	NK	-0.0136132213457775	0.0324852867615691	0.580493714433053
APBB1IP	chr10:26519872:C:T	IAV	CD8T	-0.0106503522113677	0.0289139847504238	0.598412134942097
APBB1IP	chr10:26519872:C:T	IAV	monocyte	-0.00429673790946246	0.0306819105515601	0.671704150223281
APBB1IP	chr10:26519872:C:T	IAV	B	-0.0102886881733212	0.0287900969330314	0.60354046968979
APBB1IP	chr10:26519872:C:T	IAV	CD4T	-0.0072480644832488	0.0267901542452987	0.633027838668479
APBB1IP	chr10:26519872:C:T	LPS	NK	-0.00765618899565126	0.0291066570809427	0.62714985954077
APBB1IP	chr10:26519872:C:T	LPS	CD8T	-0.00267061936276649	0.0261962062623553	0.670152116477026
APBB1IP	chr10:26519872:C:T	LPS	monocyte	-0.00613536215420787	0.0391359938986581	0.649441205459778
APBB1IP	chr10:26519872:C:T	LPS	B	-0.0111149496189959	0.0326719345303021	0.604642819407814
APBB1IP	chr10:26519872:C:T	LPS	CD4T	-0.00133631252945901	0.0274133562800416	0.688018247246512
APBB1IP	chr10:26519872:C:T	Tcruzi	NK	-0.00926519393486698	0.0316175518108969	0.62274320698941
APBB1IP	chr10:26519872:C:T	Tcruzi	CD8T	-0.00198538121549296	0.0285771455786228	0.682718897147973
APBB1IP	chr10:26519872:C:T	Tcruzi	monocyte	-0.00116785375659095	0.0340106567389928	0.692623106536741
APBB1IP	chr10:26519872:C:T	Tcruzi	B	-0.00776016801146302	0.02995642181346	0.63207364396903
APBB1IP	chr10:26519872:C:T	Tcruzi	CD4T	-0.00256110855213768	0.0309945848756818	0.681902313202784
APBB1IP	chr10:26532031:G:A	NI	NK	0.0165892520521436	0.0322932748928346	0.474861416205144
APBB1IP	chr10:26532031:G:A	NI	CD8T	0.00695802552183793	0.0291475343365572	0.568380446537022
APBB1IP	chr10:26532031:G:A	NI	monocyte	0.0410368778643125	0.0435120176577362	0.303035800145315
APBB1IP	chr10:26532031:G:A	NI	B	-0.000997477089920016	0.029766258617006	0.648676500756919
APBB1IP	chr10:26532031:G:A	NI	CD4T	0.000770840021615889	0.0315054573685758	0.629915946382913
APBB1IP	chr10:26532031:G:A	IAV	NK	0.0222954623669795	0.034021358774404	0.42081818094713
APBB1IP	chr10:26532031:G:A	IAV	CD8T	0.00442420553273276	0.0239891609441914	0.581090444072054
APBB1IP	chr10:26532031:G:A	IAV	monocyte	0.0317766705875406	0.0398276607840367	0.369935750314295
APBB1IP	chr10:26532031:G:A	IAV	B	0.000658592906887314	0.0242517679806172	0.631436079475956
APBB1IP	chr10:26532031:G:A	IAV	CD4T	-0.00162257784338729	0.0219982162513914	0.631561947852358
APBB1IP	chr10:26532031:G:A	LPS	NK	0.0129425896251658	0.0293085092604257	0.495140155260854
APBB1IP	chr10:26532031:G:A	LPS	CD8T	0.000815796393118808	0.025757189255793	0.622086630487907
APBB1IP	chr10:26532031:G:A	LPS	monocyte	0.0266847732786348	0.0422143763227825	0.410122085750809
APBB1IP	chr10:26532031:G:A	LPS	B	0.00248691479301869	0.0279178227353685	0.609642967402524
APBB1IP	chr10:26532031:G:A	LPS	CD4T	-0.00187819934055286	0.0236184684305027	0.62356358417087
APBB1IP	chr10:26532031:G:A	Tcruzi	NK	0.013569109047121	0.0314881449729072	0.499022949753833
APBB1IP	chr10:26532031:G:A	Tcruzi	CD8T	0.00273951365198999	0.0277891791136416	0.605802964107527
APBB1IP	chr10:26532031:G:A	Tcruzi	monocyte	0.042216544814406	0.0485271428927736	0.338933718021758
APBB1IP	chr10:26532031:G:A	Tcruzi	B	0.00586184374636728	0.028511161376437	0.575807385319083
APBB1IP	chr10:26532031:G:A	Tcruzi	CD4T	0.00737121995304806	0.0301457378730168	0.570178463945067
APBB1IP	chr10:26538408:C:T	NI	NK	-0.0220547500214921	0.0340327635010765	0.436015386909
APBB1IP	chr10:26538408:C:T	NI	CD8T	-0.0327811666009729	0.0424642480642708	0.391350530651307
APBB1IP	chr10:26538408:C:T	NI	monocyte	-0.00799567800905488	0.0300379363235389	0.548056757756159
APBB1IP	chr10:26538408:C:T	NI	B	0.00802640121555866	0.0297349403957628	0.575222080028251
APBB1IP	chr10:26538408:C:T	NI	CD4T	-0.0207206580938424	0.0356251818494109	0.455712473477739
APBB1IP	chr10:26538408:C:T	IAV	NK	-0.0172475505177537	0.0287097263750672	0.454786841640389
APBB1IP	chr10:26538408:C:T	IAV	CD8T	-0.0222962637520764	0.0322500584407519	0.416272114196006
APBB1IP	chr10:26538408:C:T	IAV	monocyte	0.00659168702938075	0.0289117387834647	0.591219335978993
APBB1IP	chr10:26538408:C:T	IAV	B	0.0177130276857315	0.0298119383673214	0.464860513729158
APBB1IP	chr10:26538408:C:T	IAV	CD4T	-0.00248435034315049	0.0200178734550435	0.614182310140907
APBB1IP	chr10:26538408:C:T	LPS	NK	-0.0176804404455678	0.0304838366497515	0.457170632843945
APBB1IP	chr10:26538408:C:T	LPS	CD8T	-0.0232920937080429	0.0332879191793307	0.41342178306302
APBB1IP	chr10:26538408:C:T	LPS	monocyte	0.00910532459582939	0.0364432624429861	0.569840540575551
APBB1IP	chr10:26538408:C:T	LPS	B	0.00876885995721163	0.0279996755930076	0.554621632857748
APBB1IP	chr10:26538408:C:T	LPS	CD4T	-0.00182875052238183	0.021662468171423	0.622048242918594
APBB1IP	chr10:26538408:C:T	Tcruzi	NK	-0.0354434879151549	0.0458637402150256	0.378868199680711
APBB1IP	chr10:26538408:C:T	Tcruzi	CD8T	-0.0333883245245663	0.0423102598271368	0.378952936019335
APBB1IP	chr10:26538408:C:T	Tcruzi	monocyte	0.0044970019499976	0.0320522292564381	0.611811739442099
APBB1IP	chr10:26538408:C:T	Tcruzi	B	0.00443871990428161	0.0279656849226849	0.603177568057013
APBB1IP	chr10:26538408:C:T	Tcruzi	CD4T	-0.021734943519284	0.0346766942285405	0.444398081499231
APBB1IP	chr10:26570345:G:T	NI	NK	-0.0491610319505304	0.0667014380337417	0.318976293745609
APBB1IP	chr10:26570345:G:T	NI	CD8T	-0.0631784704887297	0.074946335697554	0.284903073904838
APBB1IP	chr10:26570345:G:T	NI	monocyte	-0.00306949780719514	0.0625308335134065	0.545610838453361
APBB1IP	chr10:26570345:G:T	NI	B	-0.0481875732777327	0.066966965077804	0.330689355856141
APBB1IP	chr10:26570345:G:T	NI	CD4T	-0.0468301025095678	0.0672486559237651	0.338730077995201
APBB1IP	chr10:26570345:G:T	IAV	NK	-0.0348077065895101	0.0531656237495843	0.353291828039842
APBB1IP	chr10:26570345:G:T	IAV	CD8T	-0.039458687433551	0.0530511199190104	0.318925666167902
APBB1IP	chr10:26570345:G:T	IAV	monocyte	-0.022297819084429	0.0578426206664021	0.456280204086131
APBB1IP	chr10:26570345:G:T	IAV	B	-0.0406495973698755	0.0560270463420199	0.329930622237585
APBB1IP	chr10:26570345:G:T	IAV	CD4T	-0.0434108184162171	0.0529534903036729	0.311968920324649
APBB1IP	chr10:26570345:G:T	LPS	NK	-0.0436209681183738	0.060766851548864	0.327019639388797
APBB1IP	chr10:26570345:G:T	LPS	CD8T	-0.0495432369860466	0.0610985832128429	0.294536287227185
APBB1IP	chr10:26570345:G:T	LPS	monocyte	-0.0224140566715131	0.0688772328580532	0.465836311349095
APBB1IP	chr10:26570345:G:T	LPS	B	-0.0540506414587636	0.0692463360222417	0.304891734367173
APBB1IP	chr10:26570345:G:T	LPS	CD4T	-0.043416536296775	0.0555984421978509	0.321653726567084
APBB1IP	chr10:26570345:G:T	Tcruzi	NK	-0.0491359005487269	0.0673256252150444	0.321092146881099
APBB1IP	chr10:26570345:G:T	Tcruzi	CD8T	-0.0646024737079047	0.0754741126791106	0.276055085497655
APBB1IP	chr10:26570345:G:T	Tcruzi	monocyte	-0.01038185443831	0.0621906564940168	0.521534774473546
APBB1IP	chr10:26570345:G:T	Tcruzi	B	-0.0508043704471665	0.0671752291034237	0.313668982613721
APBB1IP	chr10:26570345:G:T	Tcruzi	CD4T	-0.0461923927168568	0.0631239936153875	0.333234565634064
APBB1IP	chr10:26612062:G:A	NI	NK	-0.0010913753630334	0.0365874686434807	0.66508111515627
APBB1IP	chr10:26612062:G:A	NI	CD8T	-0.00150954244330464	0.0388324785133783	0.660152987591795
APBB1IP	chr10:26612062:G:A	NI	monocyte	0.0190927929545607	0.0526640161194369	0.534475333616038
APBB1IP	chr10:26612062:G:A	NI	B	0.00793365811105092	0.0420059333123137	0.629354272168434
APBB1IP	chr10:26612062:G:A	NI	CD4T	-0.00315943749143068	0.0448398386802356	0.63996791961965
APBB1IP	chr10:26612062:G:A	IAV	NK	-0.00340239628184379	0.0331603484806641	0.645704455488249
APBB1IP	chr10:26612062:G:A	IAV	CD8T	0.000959403362334742	0.030848236055304	0.677357147970754
APBB1IP	chr10:26612062:G:A	IAV	monocyte	0.0204595460778341	0.0531743467454018	0.550066936322725
APBB1IP	chr10:26612062:G:A	IAV	B	-0.0028265086971249	0.0330728201338495	0.652898676056044
APBB1IP	chr10:26612062:G:A	IAV	CD4T	-0.00925333813480368	0.0352674135949843	0.598323692933557
APBB1IP	chr10:26612062:G:A	LPS	NK	-0.00371573134106168	0.0362498992390571	0.640233524440266
APBB1IP	chr10:26612062:G:A	LPS	CD8T	0.00134452763557372	0.0344946364493741	0.67022777362731
APBB1IP	chr10:26612062:G:A	LPS	monocyte	0.0205274788576414	0.0580424776430981	0.549614719362384
APBB1IP	chr10:26612062:G:A	LPS	B	0.00139740445783742	0.0382008790474773	0.665460711188668
APBB1IP	chr10:26612062:G:A	LPS	CD4T	-0.00885951594228481	0.0379438966784953	0.60108485930066
APBB1IP	chr10:26612062:G:A	Tcruzi	NK	-0.00309758597757599	0.0379419788304332	0.649216439424583
APBB1IP	chr10:26612062:G:A	Tcruzi	CD8T	-0.00197499302202973	0.0373376452729285	0.653928183819952
APBB1IP	chr10:26612062:G:A	Tcruzi	monocyte	0.0156483646164092	0.050751231551925	0.576462188540803
APBB1IP	chr10:26612062:G:A	Tcruzi	B	-0.00170761783793718	0.037658960802934	0.661959044982113
APBB1IP	chr10:26612062:G:A	Tcruzi	CD4T	-0.00383802048972127	0.0413588665396471	0.641692321085513
APBB2	chr4:40756508:A:G	NI	NK	0.00992583351643006	0.050161744297112	0.510255329884559
APBB2	chr4:40756508:A:G	NI	CD8T	0.0632345205503509	0.0784675989985728	0.298020226659667
APBB2	chr4:40756508:A:G	NI	monocyte	0.066469220334631	0.0953736528495435	0.31426294715745
APBB2	chr4:40756508:A:G	NI	B	-0.00372510249693012	0.0630184517380683	0.585976414324087
APBB2	chr4:40756508:A:G	NI	CD4T	0.0690557788359356	0.0887937596169159	0.308861144014889
APBB2	chr4:40756508:A:G	IAV	NK	-0.00884850150698168	0.0494870015782832	0.556718314122738
APBB2	chr4:40756508:A:G	IAV	CD8T	0.00683723529695213	0.0455233666592407	0.512084774000835
APBB2	chr4:40756508:A:G	IAV	monocyte	0.0174779104209234	0.0656009983643699	0.479243257629287
APBB2	chr4:40756508:A:G	IAV	B	-0.00802554753219096	0.0571688937428261	0.57044396039365
APBB2	chr4:40756508:A:G	IAV	CD4T	0.0557477645240093	0.0762919564654724	0.326917868389561
APBB2	chr4:40756508:A:G	LPS	NK	0.00321818455324126	0.0504371825176091	0.546776445560142
APBB2	chr4:40756508:A:G	LPS	CD8T	0.0330468015831571	0.0532406649660531	0.365337494747468
APBB2	chr4:40756508:A:G	LPS	monocyte	0.0483853095721395	0.0859548269461223	0.378126229403424
APBB2	chr4:40756508:A:G	LPS	B	0.00882762369722626	0.0598368854699682	0.522313122602741
APBB2	chr4:40756508:A:G	LPS	CD4T	0.0606088383223937	0.0814802473143095	0.321867250863935
APBB2	chr4:40756508:A:G	Tcruzi	NK	-0.00937491464839843	0.0617115887416274	0.57187257636932
APBB2	chr4:40756508:A:G	Tcruzi	CD8T	0.0331182650495799	0.0589938231217552	0.383712194072186
APBB2	chr4:40756508:A:G	Tcruzi	monocyte	0.0440010384120624	0.081008181090131	0.390990631427783
APBB2	chr4:40756508:A:G	Tcruzi	B	0.0178488270988951	0.059394924709682	0.478274010627717
APBB2	chr4:40756508:A:G	Tcruzi	CD4T	0.0814577045992389	0.0969906964679517	0.285682534681688
APBB2	chr4:40882632:C:G	NI	NK	-0.0035760074471464	0.0227777428698938	0.614131288262227
APBB2	chr4:40882632:C:G	NI	CD8T	-0.0164843255419984	0.0288478946786433	0.478989191414576
APBB2	chr4:40882632:C:G	NI	monocyte	-0.00697711498348803	0.0360350237046255	0.581793691419186
APBB2	chr4:40882632:C:G	NI	B	0.0270579016413797	0.0398804456425742	0.441348140104651
APBB2	chr4:40882632:C:G	NI	CD4T	-0.0457128271735418	0.0511745263696003	0.315168475309009
APBB2	chr4:40882632:C:G	IAV	NK	0.00401725522193893	0.021517262097755	0.617303123557886
APBB2	chr4:40882632:C:G	IAV	CD8T	-0.00631496647951582	0.0208627613022729	0.565585053572751
APBB2	chr4:40882632:C:G	IAV	monocyte	-0.00306644378409997	0.0300757566323908	0.628055605682309
APBB2	chr4:40882632:C:G	IAV	B	0.010849153196619	0.0270884409330817	0.537475081557555
APBB2	chr4:40882632:C:G	IAV	CD4T	-0.0143984665225193	0.0309757636103025	0.512772024319514
APBB2	chr4:40882632:C:G	LPS	NK	0.00321024254262437	0.0232704198978767	0.628784948938583
APBB2	chr4:40882632:C:G	LPS	CD8T	-0.00828983489196306	0.0227135115134618	0.541686715067105
APBB2	chr4:40882632:C:G	LPS	monocyte	-0.0173305960732242	0.0398899521268584	0.513977668274173
APBB2	chr4:40882632:C:G	LPS	B	0.0219985089180172	0.0354884243579318	0.460107151939082
APBB2	chr4:40882632:C:G	LPS	CD4T	-0.0125506215093026	0.0323539046620482	0.532213132258855
APBB2	chr4:40882632:C:G	Tcruzi	NK	-0.000533517098449065	0.0256034636810421	0.651105790093197
APBB2	chr4:40882632:C:G	Tcruzi	CD8T	-0.0155552457619828	0.0283896557777679	0.48465062212563
APBB2	chr4:40882632:C:G	Tcruzi	monocyte	-0.0126738090912529	0.0358684837541148	0.54848305558623
APBB2	chr4:40882632:C:G	Tcruzi	B	0.0197849488065409	0.0334971509713004	0.473268936221426
APBB2	chr4:40882632:C:G	Tcruzi	CD4T	-0.0231918514175521	0.0367689149666446	0.457014451966154
APBB2	chr4:40885974:A:C	NI	NK	-0.0137701156459437	0.0376104288733878	0.529749777863541
APBB2	chr4:40885974:A:C	NI	CD8T	-0.0172980479465592	0.0423915570003772	0.513235796747643
APBB2	chr4:40885974:A:C	NI	monocyte	-0.00287049851010592	0.0532955185384122	0.60182223172572
APBB2	chr4:40885974:A:C	NI	B	-0.0184159985769265	0.0461260478500501	0.517647547812836
APBB2	chr4:40885974:A:C	NI	CD4T	-0.0355134322043984	0.0626129776968248	0.447954414785564
APBB2	chr4:40885974:A:C	IAV	NK	-0.00883237910240107	0.0330544771242367	0.560008200394374
APBB2	chr4:40885974:A:C	IAV	CD8T	-0.00510561532201171	0.0311756319564937	0.583688927797654
APBB2	chr4:40885974:A:C	IAV	monocyte	0.00542984502994021	0.0455971588791729	0.62527615931373
APBB2	chr4:40885974:A:C	IAV	B	-0.00725923296271547	0.037408951671631	0.577831879550741
APBB2	chr4:40885974:A:C	IAV	CD4T	-0.0353070392288546	0.0594191969921539	0.443363518912297
APBB2	chr4:40885974:A:C	LPS	NK	0.00231625676085478	0.0374052948628483	0.64511246428759
APBB2	chr4:40885974:A:C	LPS	CD8T	-0.0156772053716858	0.0370516961460896	0.504337613544307
APBB2	chr4:40885974:A:C	LPS	monocyte	0.00252430160592566	0.0532527231348421	0.630125625091026
APBB2	chr4:40885974:A:C	LPS	B	-0.0164234458528207	0.0448610274653562	0.523896243207845
APBB2	chr4:40885974:A:C	LPS	CD4T	-0.0287641637529653	0.055631710417383	0.472146107126019
APBB2	chr4:40885974:A:C	Tcruzi	NK	-0.00962688606844921	0.0384087146612928	0.561650771214149
APBB2	chr4:40885974:A:C	Tcruzi	CD8T	-0.0202127851039724	0.0430991685326582	0.491920509842228
APBB2	chr4:40885974:A:C	Tcruzi	monocyte	0.00312622950278194	0.051268878531868	0.636289436276634
APBB2	chr4:40885974:A:C	Tcruzi	B	-0.0132505116402159	0.0418082355154199	0.541242356263913
APBB2	chr4:40885974:A:C	Tcruzi	CD4T	-0.0287092122386575	0.0554711692766146	0.47435120902263
APBB2	chr4:40908792:G:T	NI	NK	-0.0100873289397073	0.0614749573594634	0.559555295854114
APBB2	chr4:40908792:G:T	NI	CD8T	0.00787550549292157	0.0701127873562067	0.577947912738212
APBB2	chr4:40908792:G:T	NI	monocyte	0.0810668003771133	0.134239102993059	0.362367398512832
APBB2	chr4:40908792:G:T	NI	B	-0.00312220312909697	0.0723002280239426	0.598017882177756
APBB2	chr4:40908792:G:T	NI	CD4T	0.00596881754942427	0.088239875087245	0.582214358435463
APBB2	chr4:40908792:G:T	IAV	NK	-0.00886528636815427	0.0568256004153688	0.561947273161271
APBB2	chr4:40908792:G:T	IAV	CD8T	-0.00646202255816391	0.0531378440411347	0.572188850856335
APBB2	chr4:40908792:G:T	IAV	monocyte	0.0549377442547384	0.0995719290172562	0.408160179068426
APBB2	chr4:40908792:G:T	IAV	B	-0.007103237272662	0.0640956210007441	0.578839255355777
APBB2	chr4:40908792:G:T	IAV	CD4T	-0.00889626000404743	0.0760794870414172	0.574694546820345
APBB2	chr4:40908792:G:T	LPS	NK	-0.00682942304099296	0.0607941040180097	0.570748922795575
APBB2	chr4:40908792:G:T	LPS	CD8T	-0.00192700583088116	0.0590704864750481	0.594174500003909
APBB2	chr4:40908792:G:T	LPS	monocyte	0.0693576762087267	0.122525543301412	0.391573194850809
APBB2	chr4:40908792:G:T	LPS	B	-0.0023095322216301	0.0717709032205045	0.597241745096061
APBB2	chr4:40908792:G:T	LPS	CD4T	-0.0207627675830635	0.0890302517374251	0.536822690931385
APBB2	chr4:40908792:G:T	Tcruzi	NK	-0.00441613887414335	0.0642726217186702	0.585992866087177
APBB2	chr4:40908792:G:T	Tcruzi	CD8T	0.0013673273192688	0.0668803580230176	0.602645846355979
APBB2	chr4:40908792:G:T	Tcruzi	monocyte	0.0851408997659517	0.138458317976116	0.368819558482482
APBB2	chr4:40908792:G:T	Tcruzi	B	-0.00397540711791449	0.0690364661293853	0.593410948246487
APBB2	chr4:40908792:G:T	Tcruzi	CD4T	-0.00770851152241412	0.0834358927348269	0.580788427880588
APBB2	chr4:40918696:G:A	NI	NK	0.0412975629104045	0.0724197524318702	0.415941662728718
APBB2	chr4:40918696:G:A	NI	CD8T	0.0274310706457652	0.0674820823048598	0.482658842452767
APBB2	chr4:40918696:G:A	NI	monocyte	-0.00372619850703363	0.0811844652596599	0.595744577182898
APBB2	chr4:40918696:G:A	NI	B	0.0147178887080606	0.0647409275464675	0.540155488962621
APBB2	chr4:40918696:G:A	NI	CD4T	0.00882358578385586	0.0813821493912318	0.564608064236521
APBB2	chr4:40918696:G:A	IAV	NK	0.034316528406224	0.0626032291190134	0.427696342106067
APBB2	chr4:40918696:G:A	IAV	CD8T	0.0179095222782538	0.0497277684669439	0.494912301765105
APBB2	chr4:40918696:G:A	IAV	monocyte	0.00908600037733051	0.0667836118776456	0.572931900005383
APBB2	chr4:40918696:G:A	IAV	B	0.0220138655673741	0.0605411926910327	0.497476223432691
APBB2	chr4:40918696:G:A	IAV	CD4T	0.0194008907044647	0.0698634127178741	0.523370916062501
APBB2	chr4:40918696:G:A	LPS	NK	0.0291162330556764	0.0612636902220557	0.452575578035711
APBB2	chr4:40918696:G:A	LPS	CD8T	0.0242393506005011	0.0579273181017426	0.473678618681884
APBB2	chr4:40918696:G:A	LPS	monocyte	0.0103418697195381	0.0795198594999723	0.56260179079392
APBB2	chr4:40918696:G:A	LPS	B	0.0205392128524898	0.0663774347839394	0.511104924273995
APBB2	chr4:40918696:G:A	LPS	CD4T	0.021383829110821	0.0770312364032504	0.519724403336622
APBB2	chr4:40918696:G:A	Tcruzi	NK	0.0236563635011621	0.061134291790066	0.483279907995506
APBB2	chr4:40918696:G:A	Tcruzi	CD8T	0.0243589159950185	0.0644781126022335	0.489921295761568
APBB2	chr4:40918696:G:A	Tcruzi	monocyte	-0.000560779643113598	0.0779448699326589	0.608649697656755
APBB2	chr4:40918696:G:A	Tcruzi	B	0.0178847661403216	0.0631849606958123	0.522578354459844
APBB2	chr4:40918696:G:A	Tcruzi	CD4T	0.0141250061860585	0.0764643621577334	0.548933308078811
APBB2	chr4:40973998:C:T	NI	NK	-0.00131839981158891	0.017333001708727	0.694321315930403
APBB2	chr4:40973998:C:T	NI	CD8T	-0.00584942921330448	0.0201131105186295	0.631870126824674
APBB2	chr4:40973998:C:T	NI	monocyte	0.0211033151120116	0.0371834777864797	0.492162342991708
APBB2	chr4:40973998:C:T	NI	B	-0.00579060320805738	0.0218256067232227	0.638881128428731
APBB2	chr4:40973998:C:T	NI	CD4T	-0.0122770591967335	0.0286942962278133	0.576945378633916
APBB2	chr4:40973998:C:T	IAV	NK	-0.000953402326693416	0.0158944191996927	0.69882219170422
APBB2	chr4:40973998:C:T	IAV	CD8T	-0.00405764567232132	0.0157825800906568	0.642277695692514
APBB2	chr4:40973998:C:T	IAV	monocyte	0.0117193467084064	0.026566499117173	0.585560027089682
APBB2	chr4:40973998:C:T	IAV	B	-0.0099107350846532	0.0224469656533212	0.584901743991188
APBB2	chr4:40973998:C:T	IAV	CD4T	-0.0109984709897893	0.0248956235970045	0.585287493155034
APBB2	chr4:40973998:C:T	LPS	NK	-0.00267554754073264	0.0176149590135273	0.667601054779399
APBB2	chr4:40973998:C:T	LPS	CD8T	-0.00513490789877316	0.0174935670561651	0.624867456570821
APBB2	chr4:40973998:C:T	LPS	monocyte	0.0155727986403755	0.0334350561113818	0.558232896775775
APBB2	chr4:40973998:C:T	LPS	B	-0.00974708152012033	0.0238324838360806	0.589809070763008
APBB2	chr4:40973998:C:T	LPS	CD4T	-0.0121598778245319	0.0270880325209909	0.576529252005298
APBB2	chr4:40973998:C:T	Tcruzi	NK	0.00428294243834092	0.0210652776924857	0.673446681744927
APBB2	chr4:40973998:C:T	Tcruzi	CD8T	-0.0065542893220455	0.020186377762993	0.619741997294838
APBB2	chr4:40973998:C:T	Tcruzi	monocyte	0.0178018822464784	0.0340754032462945	0.547472000335021
APBB2	chr4:40973998:C:T	Tcruzi	B	-0.00856980604507051	0.0225608668166749	0.603473543173926
APBB2	chr4:40973998:C:T	Tcruzi	CD4T	-0.0124122279594071	0.027250391887257	0.579180456223377
APBB2	chr4:41045944:A:G	NI	NK	-0.0129041557290007	0.0425565819092112	0.552739322210905
APBB2	chr4:41045944:A:G	NI	CD8T	-0.0198751839828916	0.051188796671281	0.526014838240922
APBB2	chr4:41045944:A:G	NI	monocyte	-0.00320555547746448	0.0599499012195693	0.603596804374558
APBB2	chr4:41045944:A:G	NI	B	-0.0155536983628834	0.0499713137352178	0.550933566937929
APBB2	chr4:41045944:A:G	NI	CD4T	-0.0254063093009571	0.0656841779120456	0.516333813744251
APBB2	chr4:41045944:A:G	IAV	NK	-0.0144737578571273	0.0407719299441911	0.536567303716748
APBB2	chr4:41045944:A:G	IAV	CD8T	-0.0143429810320387	0.0386024522986925	0.530490887976322
APBB2	chr4:41045944:A:G	IAV	monocyte	0.00101281746778212	0.0494500557083604	0.651242355990722
APBB2	chr4:41045944:A:G	IAV	B	-0.0205703817889202	0.0485283656068075	0.511649817117069
APBB2	chr4:41045944:A:G	IAV	CD4T	-0.0224177810283939	0.0562425715816044	0.521978059945834
APBB2	chr4:41045944:A:G	LPS	NK	-0.0155900398635357	0.0440923522723209	0.532208940243186
APBB2	chr4:41045944:A:G	LPS	CD8T	-0.017572690865172	0.0443205397359602	0.518177415176275
APBB2	chr4:41045944:A:G	LPS	monocyte	0.00222303944669111	0.0600371102487797	0.634860852170486
APBB2	chr4:41045944:A:G	LPS	B	-0.0146426189076439	0.0493943737726974	0.55045993663687
APBB2	chr4:41045944:A:G	LPS	CD4T	-0.0225406222280776	0.0607610498567225	0.526489580983864
APBB2	chr4:41045944:A:G	Tcruzi	NK	-0.0155610352637818	0.0458546915243348	0.539295838145644
APBB2	chr4:41045944:A:G	Tcruzi	CD8T	-0.0185334803891883	0.0492171284873832	0.527515833875695
APBB2	chr4:41045944:A:G	Tcruzi	monocyte	-0.000693480872322297	0.0573546726042596	0.636548743415709
APBB2	chr4:41045944:A:G	Tcruzi	B	-0.0174015234094856	0.0491508422234462	0.535214548442221
APBB2	chr4:41045944:A:G	Tcruzi	CD4T	-0.0237592265534951	0.0616377777349418	0.524761430350108
APBB2	chr4:41075682:G:A	NI	NK	-0.0117784843460492	0.0562797416760834	0.547339768280582
APBB2	chr4:41075682:G:A	NI	CD8T	-0.0165995355824677	0.0651386760019359	0.52983339274818
APBB2	chr4:41075682:G:A	NI	monocyte	0.00990213351863188	0.0856503997552509	0.570627857647023
APBB2	chr4:41075682:G:A	NI	B	-0.0439147613863498	0.0849157004608977	0.435290279762691
APBB2	chr4:41075682:G:A	NI	CD4T	-0.0485006280094695	0.0983169504910629	0.441991183165422
APBB2	chr4:41075682:G:A	IAV	NK	-0.00504022870421533	0.0512683812568619	0.578750136721063
APBB2	chr4:41075682:G:A	IAV	CD8T	0.00581874292840428	0.0531572212385548	0.605790071502999
APBB2	chr4:41075682:G:A	IAV	monocyte	0.00172729386982483	0.0686504367401628	0.61824295433347
APBB2	chr4:41075682:G:A	IAV	B	-0.0272217822590626	0.0646512133087602	0.473701928755726
APBB2	chr4:41075682:G:A	IAV	CD4T	-0.0325710314298342	0.0777215006265005	0.476948861584261
APBB2	chr4:41075682:G:A	LPS	NK	-0.00884185320635339	0.0559181481392645	0.557793527717095
APBB2	chr4:41075682:G:A	LPS	CD8T	-0.0130234961136924	0.0554807036293217	0.532864517815021
APBB2	chr4:41075682:G:A	LPS	monocyte	-0.000212796238487006	0.0824109190062535	0.600933602453593
APBB2	chr4:41075682:G:A	LPS	B	-0.035820203726896	0.0769723260876065	0.454160693902698
APBB2	chr4:41075682:G:A	LPS	CD4T	-0.0304265538605152	0.081785249645977	0.488781156733279
APBB2	chr4:41075682:G:A	Tcruzi	NK	-0.00795886220719214	0.0590270799361563	0.5660138209927
APBB2	chr4:41075682:G:A	Tcruzi	CD8T	-0.0196801588045198	0.064363016778569	0.513256006056668
APBB2	chr4:41075682:G:A	Tcruzi	monocyte	0.00434779686960959	0.0808049488291152	0.60711412545443
APBB2	chr4:41075682:G:A	Tcruzi	B	-0.0397741148622798	0.0790407751782101	0.439459510992911
APBB2	chr4:41075682:G:A	Tcruzi	CD4T	-0.0482436681289422	0.0954060438069949	0.442949830295413
APBB2	chr4:41167997:G:A	NI	NK	-0.00167910997775409	0.0250481985448782	0.632738448363037
APBB2	chr4:41167997:G:A	NI	CD8T	0.00259809609170577	0.0278694644805993	0.633876565243227
APBB2	chr4:41167997:G:A	NI	monocyte	-0.0423855285492058	0.0529117559284642	0.336461157450516
APBB2	chr4:41167997:G:A	NI	B	-0.0346792045651857	0.0455611688546202	0.390789667457654
APBB2	chr4:41167997:G:A	NI	CD4T	0.00780553681316107	0.0385511720423184	0.590131391822781
APBB2	chr4:41167997:G:A	IAV	NK	0.00308771535394019	0.0233269287583527	0.621149115524582
APBB2	chr4:41167997:G:A	IAV	CD8T	-0.00465188563718552	0.0231636047819376	0.593376144561203
APBB2	chr4:41167997:G:A	IAV	monocyte	-0.0237547012188593	0.0392794656715628	0.447196469537387
APBB2	chr4:41167997:G:A	IAV	B	-0.0134778431059724	0.0298204345026998	0.495890906847142
APBB2	chr4:41167997:G:A	IAV	CD4T	0.00468402297746831	0.0326476872028554	0.622934774690336
APBB2	chr4:41167997:G:A	LPS	NK	-0.00141806120571133	0.0251613194571418	0.631486115330074
APBB2	chr4:41167997:G:A	LPS	CD8T	0.00599198666904082	0.0253259973267467	0.586542430916477
APBB2	chr4:41167997:G:A	LPS	monocyte	-0.023558826811301	0.0438401658686543	0.459626399000574
APBB2	chr4:41167997:G:A	LPS	B	-0.0160899407174855	0.0333490224914873	0.482629438743271
APBB2	chr4:41167997:G:A	LPS	CD4T	-0.00752853571806174	0.0345774420137379	0.581848119881871
APBB2	chr4:41167997:G:A	Tcruzi	NK	0.00654356722523234	0.0304009565853264	0.596523076722636
APBB2	chr4:41167997:G:A	Tcruzi	CD8T	-0.00392741951070548	0.0277997272459623	0.607543895731456
APBB2	chr4:41167997:G:A	Tcruzi	monocyte	-0.0254297652866477	0.0431393929686446	0.446688489456781
APBB2	chr4:41167997:G:A	Tcruzi	B	-0.037394471352416	0.0484108858605818	0.375421904832138
APBB2	chr4:41167997:G:A	Tcruzi	CD4T	-0.00651821570658316	0.0341748821018846	0.591234874633232
APBB2	chr4:41211671:G:A	NI	NK	0.00449346399229992	0.0628566069358896	0.553283973901132
APBB2	chr4:41211671:G:A	NI	CD8T	-0.0244129642819752	0.0691846651162815	0.423941864169725
APBB2	chr4:41211671:G:A	NI	monocyte	-0.0902330749062683	0.11050750453402	0.250729216774267
APBB2	chr4:41211671:G:A	NI	B	-0.118115684132216	0.113993936955496	0.187906134680701
APBB2	chr4:41211671:G:A	NI	CD4T	-0.00539223570535321	0.0904583247341184	0.512651886861709
APBB2	chr4:41211671:G:A	IAV	NK	-0.00229503542925583	0.0566207816112388	0.528415496553586
APBB2	chr4:41211671:G:A	IAV	CD8T	-0.0143279204937901	0.0538969746390697	0.452813695431822
APBB2	chr4:41211671:G:A	IAV	monocyte	-0.0466135375823561	0.0822935046092625	0.344893263774086
APBB2	chr4:41211671:G:A	IAV	B	-0.0790807858534912	0.0850646991664623	0.221910383601671
APBB2	chr4:41211671:G:A	IAV	CD4T	-0.00893342580351067	0.0780091743803123	0.495975277557318
APBB2	chr4:41211671:G:A	LPS	NK	-0.00869010645186219	0.061485601655851	0.4915790346313
APBB2	chr4:41211671:G:A	LPS	CD8T	-0.035827268050379	0.0635454423101218	0.35108235893468
APBB2	chr4:41211671:G:A	LPS	monocyte	-0.0573418091627589	0.0988493206613452	0.333889080596743
APBB2	chr4:41211671:G:A	LPS	B	-0.131100542356014	0.124381608294677	0.17502077420535
APBB2	chr4:41211671:G:A	LPS	CD4T	-0.0272051732094012	0.0844932648417125	0.428669269351462
APBB2	chr4:41211671:G:A	Tcruzi	NK	-0.000778244897983283	0.0676373861881965	0.535015009140671
APBB2	chr4:41211671:G:A	Tcruzi	CD8T	-0.0283644614524937	0.0686698161260146	0.403175145961587
APBB2	chr4:41211671:G:A	Tcruzi	monocyte	-0.087131003726947	0.107979711269795	0.262130422473355
APBB2	chr4:41211671:G:A	Tcruzi	B	-0.120057267416375	0.115123056112159	0.181259171117856
APBB2	chr4:41211671:G:A	Tcruzi	CD4T	-0.0147027821707677	0.0840282702480314	0.478219355217964
APBB2	chr4:41213820:C:G	NI	NK	-0.06339251461551	0.0908962756059288	0.242757638697661
APBB2	chr4:41213820:C:G	NI	CD8T	0.0611757910705837	0.0989180480180567	0.268080836716793
APBB2	chr4:41213820:C:G	NI	monocyte	1.26135376399224	0.13310742368955	2.15301917389478e-22
APBB2	chr4:41213820:C:G	NI	B	0.0242190036888467	0.113597602755226	0.415472298038358
APBB2	chr4:41213820:C:G	NI	CD4T	0.121249998151217	0.122579476106914	0.161166905602854
APBB2	chr4:41213820:C:G	IAV	NK	-0.0114855094441284	0.081863567257539	0.444184037893288
APBB2	chr4:41213820:C:G	IAV	CD8T	-0.0399422351235514	0.0876800972552848	0.324444530647184
APBB2	chr4:41213820:C:G	IAV	monocyte	0.977864869326946	0.126988902917235	2.5622458456567e-15
APBB2	chr4:41213820:C:G	IAV	B	-0.111396924967944	0.109561176527096	0.154613923258924
APBB2	chr4:41213820:C:G	IAV	CD4T	0.101699060767962	0.117780888937906	0.193731854499248
APBB2	chr4:41213820:C:G	LPS	NK	-0.0531296555740973	0.0920370776075339	0.281931691353569
APBB2	chr4:41213820:C:G	LPS	CD8T	-0.0120702590145937	0.0857570358424258	0.444249334013192
APBB2	chr4:41213820:C:G	LPS	monocyte	0.905672608874289	0.14047108301971	8.49411701846695e-11
APBB2	chr4:41213820:C:G	LPS	B	-0.0603322152935844	0.114007042896005	0.298698944906171
APBB2	chr4:41213820:C:G	LPS	CD4T	0.0774495078080707	0.121939261690866	0.262365453546083
APBB2	chr4:41213820:C:G	Tcruzi	NK	-0.0289474596314264	0.125656243178034	0.408962913255399
APBB2	chr4:41213820:C:G	Tcruzi	CD8T	0.0204964539071344	0.10899505501141	0.425143779322831
APBB2	chr4:41213820:C:G	Tcruzi	monocyte	1.23979887128212	0.139473744098201	6.9266976813222e-20
APBB2	chr4:41213820:C:G	Tcruzi	B	0.0730333831418042	0.11693295704379	0.266028100444946
APBB2	chr4:41213820:C:G	Tcruzi	CD4T	0.158445755282921	0.123587489351466	0.0996419759860529
APBB2	chr4:41238068:T:C	NI	NK	0.00657095543396453	0.0296254963657701	0.627006541666003
APBB2	chr4:41238068:T:C	NI	CD8T	-0.00939816776943455	0.0301647599689989	0.570868872689565
APBB2	chr4:41238068:T:C	NI	monocyte	-0.0309549045981871	0.0516886922762312	0.434805629496952
APBB2	chr4:41238068:T:C	NI	B	-0.0104626147277165	0.033309279653614	0.573309959618475
APBB2	chr4:41238068:T:C	NI	CD4T	-0.0143334266568097	0.0421799022009558	0.545243104852886
APBB2	chr4:41238068:T:C	IAV	NK	-0.00307596332940323	0.0240276747613257	0.628016543653461
APBB2	chr4:41238068:T:C	IAV	CD8T	-0.0043940118962122	0.0233749305449448	0.606960489212344
APBB2	chr4:41238068:T:C	IAV	monocyte	-0.024184992328529	0.0438981316036933	0.486118375998368
APBB2	chr4:41238068:T:C	IAV	B	-0.00118692802453946	0.0285760076303735	0.648296463872224
APBB2	chr4:41238068:T:C	IAV	CD4T	-0.00961049434859511	0.0349453257391705	0.575451198306886
APBB2	chr4:41238068:T:C	LPS	NK	-0.00661772751501078	0.0267902321403962	0.588535563161483
APBB2	chr4:41238068:T:C	LPS	CD8T	-0.0118161644998742	0.0276284166852223	0.530928548648452
APBB2	chr4:41238068:T:C	LPS	monocyte	-0.0205579766260265	0.0455767231134982	0.507024115158708
APBB2	chr4:41238068:T:C	LPS	B	-0.00446654837080013	0.031698593945374	0.615217367771725
APBB2	chr4:41238068:T:C	LPS	CD4T	-0.0166695729565994	0.0394584228053183	0.530538207719766
APBB2	chr4:41238068:T:C	Tcruzi	NK	-0.0078158998447991	0.0299706299700005	0.585061043128202
APBB2	chr4:41238068:T:C	Tcruzi	CD8T	-0.0170827584155043	0.0342290402414452	0.506806070008526
APBB2	chr4:41238068:T:C	Tcruzi	monocyte	-0.0228779070466018	0.0458869966281328	0.498413617136722
APBB2	chr4:41238068:T:C	Tcruzi	B	-0.00588974066916466	0.0309078832619867	0.602498135438051
APBB2	chr4:41238068:T:C	Tcruzi	CD4T	-0.0275142451949941	0.0483946385772391	0.478108922682939
APBB2	chr4:41240826:G:C	NI	NK	-0.0137169806979594	0.0330279298881028	0.506980835698914
APBB2	chr4:41240826:G:C	NI	CD8T	-0.0124852996961789	0.0367744216271552	0.528270796877292
APBB2	chr4:41240826:G:C	NI	monocyte	-0.0205856233334697	0.0509388620989632	0.48451681356462
APBB2	chr4:41240826:G:C	NI	B	-0.0211403417017551	0.0422585259255493	0.480177739042341
APBB2	chr4:41240826:G:C	NI	CD4T	-0.0179701500659929	0.0481616505191843	0.510268932917598
APBB2	chr4:41240826:G:C	IAV	NK	-0.0241045513517605	0.037577660126152	0.428264580784495
APBB2	chr4:41240826:G:C	IAV	CD8T	-0.0173673859349543	0.0318794894313749	0.463835535204465
APBB2	chr4:41240826:G:C	IAV	monocyte	-0.021953831793721	0.0448918333568737	0.483508559858205
APBB2	chr4:41240826:G:C	IAV	B	-0.0142320160630929	0.0350730040714652	0.508967446268431
APBB2	chr4:41240826:G:C	IAV	CD4T	-0.0213805287724751	0.0431417091109346	0.481721532362446
APBB2	chr4:41240826:G:C	LPS	NK	-0.0150004427568977	0.0335509416458701	0.491580718412215
APBB2	chr4:41240826:G:C	LPS	CD8T	-0.0143348270293177	0.0324309215367451	0.493788170293841
APBB2	chr4:41240826:G:C	LPS	monocyte	-0.0255470284273126	0.0533270572315403	0.472467252338518
APBB2	chr4:41240826:G:C	LPS	B	-0.0202617223749508	0.0414655582276192	0.478952089787566
APBB2	chr4:41240826:G:C	LPS	CD4T	-0.0257075075435901	0.0486088799162737	0.46686422444477
APBB2	chr4:41240826:G:C	Tcruzi	NK	-0.0206169103658462	0.0386666603346685	0.464192613259379
APBB2	chr4:41240826:G:C	Tcruzi	CD8T	-0.0221277773906756	0.0397808560782192	0.458892606288707
APBB2	chr4:41240826:G:C	Tcruzi	monocyte	-0.0178401207523987	0.0477594495372918	0.514105946772066
APBB2	chr4:41240826:G:C	Tcruzi	B	-0.0241582958615627	0.0432737441606509	0.454809765319232
APBB2	chr4:41240826:G:C	Tcruzi	CD4T	-0.0217925695234577	0.0464687698153182	0.488263121421579
APBB2	chr4:41241703:G:C	NI	NK	-0.0363526585235648	0.0768360872006507	0.407803142801438
APBB2	chr4:41241703:G:C	NI	CD8T	-0.00505847524086485	0.0863726398215457	0.531113354350286
APBB2	chr4:41241703:G:C	NI	monocyte	-0.0189218377428995	0.106924112953788	0.49135034266441
APBB2	chr4:41241703:G:C	NI	B	-0.112768666897646	0.147175660822784	0.276779233847239
APBB2	chr4:41241703:G:C	NI	CD4T	-0.0258172263704126	0.104530094459755	0.47641970592508
APBB2	chr4:41241703:G:C	IAV	NK	-0.0456290866894688	0.0765935479855742	0.365215437822423
APBB2	chr4:41241703:G:C	IAV	CD8T	-0.0328014265551012	0.0687413663306271	0.406686744645648
APBB2	chr4:41241703:G:C	IAV	monocyte	-0.0425614003317794	0.098946250987124	0.425612185705277
APBB2	chr4:41241703:G:C	IAV	B	-0.0651937542366092	0.0955130661241238	0.324728714153178
APBB2	chr4:41241703:G:C	IAV	CD4T	-0.0303320199450822	0.091135819158859	0.45339202054835
APBB2	chr4:41241703:G:C	LPS	NK	-0.0518937413123255	0.0848787084663204	0.356439518844904
APBB2	chr4:41241703:G:C	LPS	CD8T	-0.0179709610226717	0.0707569036327	0.473006493167462
APBB2	chr4:41241703:G:C	LPS	monocyte	-0.0257176769840416	0.106813200098376	0.479650823240967
APBB2	chr4:41241703:G:C	LPS	B	-0.0962846005059361	0.12752999888129	0.288688294760321
APBB2	chr4:41241703:G:C	LPS	CD4T	-0.0206640879711347	0.0985276499742384	0.487348363108654
APBB2	chr4:41241703:G:C	Tcruzi	NK	-0.0504258170993094	0.08965395922772	0.373482680861785
APBB2	chr4:41241703:G:C	Tcruzi	CD8T	-0.0236763565507099	0.0804086729143197	0.463383010857535
APBB2	chr4:41241703:G:C	Tcruzi	monocyte	-0.0162577670882128	0.103221814175256	0.508044466954863
APBB2	chr4:41241703:G:C	Tcruzi	B	-0.0977883086738481	0.129234218693544	0.28477648289079
APBB2	chr4:41241703:G:C	Tcruzi	CD4T	-0.0318822158120378	0.0993954830070508	0.458313966847126
APBB2	chr4:41298363:T:C	NI	NK	0.0411425077755746	0.0681502700140409	0.361601529080409
APBB2	chr4:41298363:T:C	NI	CD8T	0.0475567584107249	0.0741639371672132	0.349161691223839
APBB2	chr4:41298363:T:C	NI	monocyte	0.0699198186858449	0.106460973272037	0.326683395121947
APBB2	chr4:41298363:T:C	NI	B	0.00475921431612811	0.0731402888002038	0.534787890211331
APBB2	chr4:41298363:T:C	NI	CD4T	0.0828063001916727	0.108396578305648	0.299457164040411
APBB2	chr4:41298363:T:C	IAV	NK	0.0142439607551321	0.0564033560968339	0.469973263145921
APBB2	chr4:41298363:T:C	IAV	CD8T	0.0288326841663537	0.0554548529128298	0.386121038490501
APBB2	chr4:41298363:T:C	IAV	monocyte	0.0443055109279461	0.0823470489764806	0.380360545022238
APBB2	chr4:41298363:T:C	IAV	B	0.000128207608981222	0.0653480875959211	0.553593342470841
APBB2	chr4:41298363:T:C	IAV	CD4T	0.0495901923460505	0.0812080505786562	0.357511367371308
APBB2	chr4:41298363:T:C	LPS	NK	0.0229912090384692	0.061381479417959	0.428379526307484
APBB2	chr4:41298363:T:C	LPS	CD8T	0.0688895730707916	0.0838895199259788	0.272311260687309
APBB2	chr4:41298363:T:C	LPS	monocyte	0.0924230915353319	0.124558851340137	0.288286417068159
APBB2	chr4:41298363:T:C	LPS	B	0.0102725109846995	0.0714269967617541	0.506379938506186
APBB2	chr4:41298363:T:C	LPS	CD4T	0.0716462980992041	0.0974441266391577	0.311103414443881
APBB2	chr4:41298363:T:C	Tcruzi	NK	0.0235268240908525	0.0665472124636786	0.436247670930188
APBB2	chr4:41298363:T:C	Tcruzi	CD8T	0.0443893746693635	0.0716211265289575	0.35396979349049
APBB2	chr4:41298363:T:C	Tcruzi	monocyte	0.0843703204517525	0.115880017626248	0.306575221357531
APBB2	chr4:41298363:T:C	Tcruzi	B	0.0125543749516534	0.0684146046177012	0.499492335205437
APBB2	chr4:41298363:T:C	Tcruzi	CD4T	0.0719125543000001	0.0974710139430304	0.315273160206332
