## Supplemental Table 9 for "Genetic ancestry shapes context-dependent immune regulation across Indigenous South American populations" (part 7 of 127)

gene	snps	condition	celltype	beta	sd	lfsr
APH1B	chr15:63225148:A:G	NI	NK	0.015641217236039	0.0343896516949334	0.462699362392414
APH1B	chr15:63225148:A:G	NI	CD8T	0.0217658055791852	0.0367685436154244	0.419580663785014
APH1B	chr15:63225148:A:G	NI	monocyte	-0.00858620226021398	0.0395923365206058	0.527629515834194
APH1B	chr15:63225148:A:G	NI	B	-0.0196032927962179	0.0391207100483943	0.461542894208874
APH1B	chr15:63225148:A:G	NI	CD4T	0.0128917349710326	0.0405344036259813	0.498264277649739
APH1B	chr15:63225148:A:G	IAV	NK	0.0321571114398806	0.0418376671544004	0.354691407524155
APH1B	chr15:63225148:A:G	IAV	CD8T	0.0172493407223649	0.0315830570583526	0.429548431064848
APH1B	chr15:63225148:A:G	IAV	monocyte	-0.00300087816403569	0.0329613026169176	0.587044930097412
APH1B	chr15:63225148:A:G	IAV	B	-0.0138382453811829	0.0342828681903493	0.494782062027182
APH1B	chr15:63225148:A:G	IAV	CD4T	0.032614499814114	0.0425604593181133	0.363781083136854
APH1B	chr15:63225148:A:G	LPS	NK	0.025310132199098	0.0382016746308778	0.39061117341901
APH1B	chr15:63225148:A:G	LPS	CD8T	0.0288246484347958	0.03824022985597	0.359082874944161
APH1B	chr15:63225148:A:G	LPS	monocyte	-0.00710796217211793	0.0379685399069147	0.550820901124642
APH1B	chr15:63225148:A:G	LPS	B	-0.0138501923865779	0.0365960238918503	0.499641354920266
APH1B	chr15:63225148:A:G	LPS	CD4T	0.032567858961343	0.0436626972402849	0.367778379069123
APH1B	chr15:63225148:A:G	Tcruzi	NK	0.0104247089546819	0.0350607222561459	0.507489340275838
APH1B	chr15:63225148:A:G	Tcruzi	CD8T	0.0264163726712858	0.0381406912891626	0.384795151610684
APH1B	chr15:63225148:A:G	Tcruzi	monocyte	-0.0514528674461084	0.0575563344131808	0.274734481009675
APH1B	chr15:63225148:A:G	Tcruzi	B	-0.0242368369317155	0.0404661123073899	0.424219280447326
APH1B	chr15:63225148:A:G	Tcruzi	CD4T	0.0267076816837354	0.0417206699263856	0.404888337520719
APH1B	chr15:63244031:C:A	NI	NK	0.0433464347219895	0.0595470127788662	0.220386020527436
APH1B	chr15:63244031:C:A	NI	CD8T	0.120747000143174	0.0651956640926168	0.0297753546957209
APH1B	chr15:63244031:C:A	NI	monocyte	-0.00365684122417674	0.0689682029096155	0.498313971311146
APH1B	chr15:63244031:C:A	NI	B	0.105715090045254	0.0687569090570934	0.0522562245299478
APH1B	chr15:63244031:C:A	NI	CD4T	0.188549613710164	0.0821783388914705	0.0124833516829869
APH1B	chr15:63244031:C:A	IAV	NK	0.0541036868063461	0.0561988804686556	0.158349311708852
APH1B	chr15:63244031:C:A	IAV	CD8T	0.0394418467514231	0.0547377808907839	0.210117718330922
APH1B	chr15:63244031:C:A	IAV	monocyte	0.0359975045944941	0.059807701052415	0.275228665036066
APH1B	chr15:63244031:C:A	IAV	B	0.0730306053718175	0.0586607274975393	0.0976928463538954
APH1B	chr15:63244031:C:A	IAV	CD4T	0.184211263701814	0.0806233752628767	0.0110890523506676
APH1B	chr15:63244031:C:A	LPS	NK	0.0457260371249613	0.0595530481251248	0.208321713130064
APH1B	chr15:63244031:C:A	LPS	CD8T	0.113545492084868	0.0622920850373091	0.02583828189387
APH1B	chr15:63244031:C:A	LPS	monocyte	0.0128729394978979	0.0667344859867175	0.419416080433879
APH1B	chr15:63244031:C:A	LPS	B	0.10061432140664	0.0663561988882628	0.0563786058164966
APH1B	chr15:63244031:C:A	LPS	CD4T	0.17293553037941	0.0758712804140204	0.0131418087324275
APH1B	chr15:63244031:C:A	Tcruzi	NK	0.0462913696393753	0.0622501444588074	0.215175025869954
APH1B	chr15:63244031:C:A	Tcruzi	CD8T	0.113582452986881	0.0629861903330539	0.0330759827246651
APH1B	chr15:63244031:C:A	Tcruzi	monocyte	-0.0149346753569467	0.0691785911081999	0.436830546847578
APH1B	chr15:63244031:C:A	Tcruzi	B	0.087618739741165	0.063668997710189	0.0760910905298228
APH1B	chr15:63244031:C:A	Tcruzi	CD4T	0.186772175984706	0.0812874200862285	0.0120690718397735
APH1B	chr15:63253133:G:A	NI	NK	0.309883939359463	0.132887116891622	0.00464827152141342
APH1B	chr15:63253133:G:A	NI	CD8T	0.362006346565338	0.139810298767415	0.0027254408124812
APH1B	chr15:63253133:G:A	NI	monocyte	0.223347383690317	0.135686031081498	0.0473976295855226
APH1B	chr15:63253133:G:A	NI	B	0.22875816544377	0.129886151594555	0.0330029167973848
APH1B	chr15:63253133:G:A	NI	CD4T	0.331667307848962	0.141803834805086	0.00842849050978488
APH1B	chr15:63253133:G:A	IAV	NK	0.323867837699308	0.141088767761232	0.00328689612155587
APH1B	chr15:63253133:G:A	IAV	CD8T	0.238616145491537	0.108643759558062	0.0097344942704799
APH1B	chr15:63253133:G:A	IAV	monocyte	0.173877067555363	0.123219110238715	0.0719043235784009
APH1B	chr15:63253133:G:A	IAV	B	0.169056145712247	0.121003157888778	0.0714154286114249
APH1B	chr15:63253133:G:A	IAV	CD4T	0.289331086869582	0.124654854646906	0.00908427293873482
APH1B	chr15:63253133:G:A	LPS	NK	0.296717571680622	0.127517115348982	0.00565474131903621
APH1B	chr15:63253133:G:A	LPS	CD8T	0.34903124580241	0.138912385008803	0.0023569488986085
APH1B	chr15:63253133:G:A	LPS	monocyte	0.178837697480256	0.136053468441761	0.0927679047235005
APH1B	chr15:63253133:G:A	LPS	B	0.196877406270806	0.12683700512861	0.0565376677513389
APH1B	chr15:63253133:G:A	LPS	CD4T	0.287019379999427	0.129888689907846	0.0145359726979323
APH1B	chr15:63253133:G:A	Tcruzi	NK	0.313198895101864	0.135897044354961	0.00516563060374417
APH1B	chr15:63253133:G:A	Tcruzi	CD8T	0.362954870762874	0.140771697746932	0.00250427656406559
APH1B	chr15:63253133:G:A	Tcruzi	monocyte	0.19765432868267	0.133395641670436	0.0671209826816769
APH1B	chr15:63253133:G:A	Tcruzi	B	0.205685090457211	0.124570926318349	0.0431872531865396
APH1B	chr15:63253133:G:A	Tcruzi	CD4T	0.325392260166429	0.136986523350996	0.00740164975502355
APH1B	chr15:63275496:A:C	NI	NK	-0.0503168726263545	0.0868659568627032	0.380284707381977
APH1B	chr15:63275496:A:C	NI	CD8T	-0.0563656757008884	0.0949841865206395	0.378963089302323
APH1B	chr15:63275496:A:C	NI	monocyte	-0.0567347805354608	0.100502203814835	0.372994956586959
APH1B	chr15:63275496:A:C	NI	B	0.0191516405792454	0.0870206865880049	0.539428100172829
APH1B	chr15:63275496:A:C	NI	CD4T	-0.0434460394000563	0.101201110502287	0.432971731662156
APH1B	chr15:63275496:A:C	IAV	NK	-0.0440146599133911	0.0785281570604232	0.387459753978482
APH1B	chr15:63275496:A:C	IAV	CD8T	-0.039730528448672	0.0717109735368827	0.390428342993102
APH1B	chr15:63275496:A:C	IAV	monocyte	-0.0565894850056636	0.0903842283936216	0.363498351132292
APH1B	chr15:63275496:A:C	IAV	B	0.0124369087752271	0.0736453323775738	0.556696238430399
APH1B	chr15:63275496:A:C	IAV	CD4T	-0.0460282886414842	0.0905987464304907	0.411411376000229
APH1B	chr15:63275496:A:C	LPS	NK	-0.0490863435250975	0.0854493873401144	0.379259550736219
APH1B	chr15:63275496:A:C	LPS	CD8T	-0.0417709516944215	0.0777359525749522	0.395604723110853
APH1B	chr15:63275496:A:C	LPS	monocyte	-0.0846777758081325	0.120922316387496	0.318327907397271
APH1B	chr15:63275496:A:C	LPS	B	0.0129748075556414	0.0829236375467915	0.558492190212503
APH1B	chr15:63275496:A:C	LPS	CD4T	-0.0509205732990706	0.0992946778544674	0.406867567990585
APH1B	chr15:63275496:A:C	Tcruzi	NK	-0.0538940942070984	0.0915910232187399	0.374595608483211
APH1B	chr15:63275496:A:C	Tcruzi	CD8T	-0.0451529375419005	0.0849783556403386	0.401353643002332
APH1B	chr15:63275496:A:C	Tcruzi	monocyte	-0.056709476543358	0.0976313970399728	0.379706980670456
APH1B	chr15:63275496:A:C	Tcruzi	B	0.00622312737355664	0.0761947539505598	0.582410283808601
APH1B	chr15:63275496:A:C	Tcruzi	CD4T	-0.039042226441952	0.0947750292879201	0.442484992747868
APH1B	chr15:63290082:C:G	NI	NK	-0.023067263107801	0.0369427193952057	0.267733915505786
APH1B	chr15:63290082:C:G	NI	CD8T	-0.0575054040116946	0.03979268834874	0.0847699309344305
APH1B	chr15:63290082:C:G	NI	monocyte	0.00887164950579712	0.0447867239099571	0.453699777086594
APH1B	chr15:63290082:C:G	NI	B	-0.0884545930960515	0.0482863712276267	0.0431205429834333
APH1B	chr15:63290082:C:G	NI	CD4T	-0.0985832217496795	0.0516009221283441	0.0384536524688456
APH1B	chr15:63290082:C:G	IAV	NK	-0.0198827875327492	0.0349620946508494	0.284744310935235
APH1B	chr15:63290082:C:G	IAV	CD8T	-0.0283834428543682	0.0327424399093314	0.195349513319877
APH1B	chr15:63290082:C:G	IAV	monocyte	-0.00980400489906621	0.0365246691628328	0.403940314942528
APH1B	chr15:63290082:C:G	IAV	B	-0.0728256098748202	0.0429321232615125	0.0495562663267236
APH1B	chr15:63290082:C:G	IAV	CD4T	-0.0591095996932917	0.0402090370542093	0.083045833450528
APH1B	chr15:63290082:C:G	LPS	NK	-0.0259084433191217	0.0369035409426674	0.244451188657037
APH1B	chr15:63290082:C:G	LPS	CD8T	-0.0504491893060704	0.0364851657098483	0.0895223313665767
APH1B	chr15:63290082:C:G	LPS	monocyte	-0.00962168164275352	0.0414827121023711	0.416370126312494
APH1B	chr15:63290082:C:G	LPS	B	-0.0916206235699567	0.049052499281043	0.0403203686363128
APH1B	chr15:63290082:C:G	LPS	CD4T	-0.0606252376181511	0.0424646203461391	0.0904869724878282
APH1B	chr15:63290082:C:G	Tcruzi	NK	-0.033945931635054	0.0386765618422972	0.195637678096555
APH1B	chr15:63290082:C:G	Tcruzi	CD8T	-0.0616972345950155	0.0396448891786745	0.0681645648083921
APH1B	chr15:63290082:C:G	Tcruzi	monocyte	-0.021956880199943	0.0411149585568449	0.310670038499449
APH1B	chr15:63290082:C:G	Tcruzi	B	-0.0836753895859407	0.0461154652360696	0.0430518023985093
APH1B	chr15:63290082:C:G	Tcruzi	CD4T	-0.0801152901527547	0.0457552458560634	0.0528136707873005
APH1B	chr15:63295673:G:A	NI	NK	0.0262108018538459	0.064089467414539	0.454674719040969
APH1B	chr15:63295673:G:A	NI	CD8T	0.0537414373986027	0.0834935404292432	0.372583697599196
APH1B	chr15:63295673:G:A	NI	monocyte	0.013793844896942	0.0758622578880478	0.517911650736072
APH1B	chr15:63295673:G:A	NI	B	0.0316668380492659	0.0720780816930101	0.447162318473086
APH1B	chr15:63295673:G:A	NI	CD4T	0.0791292543013188	0.111739016136851	0.340139830937069
APH1B	chr15:63295673:G:A	IAV	NK	0.0248667163379595	0.0599309356843221	0.452912634953266
APH1B	chr15:63295673:G:A	IAV	CD8T	0.0238909763784255	0.0553381308477052	0.443937886103329
APH1B	chr15:63295673:G:A	IAV	monocyte	0.00168403276536352	0.0627975113327036	0.58356954269062
APH1B	chr15:63295673:G:A	IAV	B	0.00779417666229883	0.0591824213753715	0.538127543361331
APH1B	chr15:63295673:G:A	IAV	CD4T	0.0646939569020573	0.0937326878124178	0.352576835170578
APH1B	chr15:63295673:G:A	LPS	NK	0.0251697872856047	0.0638744032982346	0.455766007583398
APH1B	chr15:63295673:G:A	LPS	CD8T	0.0320370663310851	0.0641512915958411	0.419168219819085
APH1B	chr15:63295673:G:A	LPS	monocyte	0.0131275357185389	0.0748800997708015	0.531000390280889
APH1B	chr15:63295673:G:A	LPS	B	0.0247136372929874	0.0684702382400219	0.469066149680303
APH1B	chr15:63295673:G:A	LPS	CD4T	0.0686510892825509	0.099877440214054	0.353169989404377
APH1B	chr15:63295673:G:A	Tcruzi	NK	0.0287574561594975	0.0669415882198457	0.446443053129023
APH1B	chr15:63295673:G:A	Tcruzi	CD8T	0.0577625035148327	0.0856879846205917	0.356766997149263
APH1B	chr15:63295673:G:A	Tcruzi	monocyte	0.000110656410741862	0.0732543197516544	0.586103003169424
APH1B	chr15:63295673:G:A	Tcruzi	B	0.0338222371789579	0.0707942124283399	0.431898581150645
APH1B	chr15:63295673:G:A	Tcruzi	CD4T	0.0765369690116353	0.10727583921657	0.34230428537454
APH1B	chr15:63318654:C:T	NI	NK	0.0120674282090263	0.051811146424984	0.580288006368295
APH1B	chr15:63318654:C:T	NI	CD8T	0.0040251904339572	0.0549733247731362	0.628156410435453
APH1B	chr15:63318654:C:T	NI	monocyte	-0.00877689126372201	0.0639782456566786	0.581042520161573
APH1B	chr15:63318654:C:T	NI	B	0.0118520996265826	0.0558961492452186	0.586438268919759
APH1B	chr15:63318654:C:T	NI	CD4T	-0.00528332947620685	0.0675564695106326	0.61774007978958
APH1B	chr15:63318654:C:T	IAV	NK	0.00713939523906427	0.0460759599835749	0.603435981098143
APH1B	chr15:63318654:C:T	IAV	CD8T	0.000982697665115879	0.0414536778968984	0.640549033314363
APH1B	chr15:63318654:C:T	IAV	monocyte	0.000507916347869397	0.0517217464485132	0.64717504723882
APH1B	chr15:63318654:C:T	IAV	B	0.00647120235320674	0.0467089097839211	0.607742627861833
APH1B	chr15:63318654:C:T	IAV	CD4T	-0.0105740600364508	0.0593981448604082	0.598464302625651
APH1B	chr15:63318654:C:T	LPS	NK	0.00941353427894771	0.0507145281561908	0.590017494492454
APH1B	chr15:63318654:C:T	LPS	CD8T	0.000339031671343452	0.0473578928040717	0.640864248877557
APH1B	chr15:63318654:C:T	LPS	monocyte	4.41455142758441e-05	0.0617242043786677	0.633004424582881
APH1B	chr15:63318654:C:T	LPS	B	0.0107089398517708	0.0549850795642345	0.587002952145805
APH1B	chr15:63318654:C:T	LPS	CD4T	-0.0134902119860529	0.066309563920045	0.585816850752001
APH1B	chr15:63318654:C:T	Tcruzi	NK	0.0112387204858944	0.0527381203806663	0.584544669726127
APH1B	chr15:63318654:C:T	Tcruzi	CD8T	0.00440997622547108	0.0529058674649294	0.623518115215999
APH1B	chr15:63318654:C:T	Tcruzi	monocyte	-0.00852230239513481	0.0610429526233767	0.602037347649967
APH1B	chr15:63318654:C:T	Tcruzi	B	0.0102063875718639	0.0524880975324963	0.589792878385254
APH1B	chr15:63318654:C:T	Tcruzi	CD4T	-0.00370470685639397	0.0633568904530725	0.630152582861633
APH1B	chr15:63333798:C:G	NI	NK	0.00369088334820966	0.0295526452133367	0.623454976030085
APH1B	chr15:63333798:C:G	NI	CD8T	-0.00670930893540189	0.0306037749538293	0.573907550262053
APH1B	chr15:63333798:C:G	NI	monocyte	-0.00307226932909757	0.0362568369452851	0.59186553453965
APH1B	chr15:63333798:C:G	NI	B	-0.0370617377615852	0.0471618734289993	0.377697189684413
APH1B	chr15:63333798:C:G	NI	CD4T	-0.022581761945524	0.0405119031269319	0.45579074035841
APH1B	chr15:63333798:C:G	IAV	NK	0.0128996273848725	0.0325430745812732	0.535990163796963
APH1B	chr15:63333798:C:G	IAV	CD8T	0.00513329989167229	0.0269405023606805	0.607683359857768
APH1B	chr15:63333798:C:G	IAV	monocyte	-0.00350048467210083	0.0297992936501897	0.610456921263824
APH1B	chr15:63333798:C:G	IAV	B	-0.0219135180700111	0.0340682590251386	0.429281788215179
APH1B	chr15:63333798:C:G	IAV	CD4T	-0.00690530160416841	0.0313725347015846	0.569622280866853
APH1B	chr15:63333798:C:G	LPS	NK	0.00589221262238073	0.0303877831868314	0.599041461208669
APH1B	chr15:63333798:C:G	LPS	CD8T	-0.00478924063478522	0.0275669902333512	0.584769483932805
APH1B	chr15:63333798:C:G	LPS	monocyte	0.0134918324669097	0.0401872989893198	0.535790167874009
APH1B	chr15:63333798:C:G	LPS	B	-0.0343450096027904	0.0446367090789386	0.380830597884239
APH1B	chr15:63333798:C:G	LPS	CD4T	-0.0132481845980387	0.0345811783961062	0.517959375179425
APH1B	chr15:63333798:C:G	Tcruzi	NK	-0.00195588488672973	0.0302069474618356	0.624914568124971
APH1B	chr15:63333798:C:G	Tcruzi	CD8T	-0.00269323916823661	0.0295073448356588	0.608049830418394
APH1B	chr15:63333798:C:G	Tcruzi	monocyte	-0.0180946174534792	0.038552812216053	0.487113885238971
APH1B	chr15:63333798:C:G	Tcruzi	B	-0.0277633425484606	0.0387209766234526	0.402461980529077
APH1B	chr15:63333798:C:G	Tcruzi	CD4T	-0.017428336676089	0.0365076013794616	0.489744803877678
APH1B	chr15:63345329:C:T	NI	NK	0.00705129420360167	0.0509129787771647	0.587202013776746
APH1B	chr15:63345329:C:T	NI	CD8T	0.018560657131751	0.0603056990491546	0.536549581759776
APH1B	chr15:63345329:C:T	NI	monocyte	0.0469743870923294	0.083552029997379	0.407544792643262
APH1B	chr15:63345329:C:T	NI	B	0.0140630572915462	0.0572735441127713	0.555864480167235
APH1B	chr15:63345329:C:T	NI	CD4T	0.0267355799322319	0.0755456036548125	0.513021676323934
APH1B	chr15:63345329:C:T	IAV	NK	0.00338370497286675	0.0473850085481906	0.605150085405068
APH1B	chr15:63345329:C:T	IAV	CD8T	0.00907034988003989	0.0442398643460365	0.56711558181535
APH1B	chr15:63345329:C:T	IAV	monocyte	0.0252771118253106	0.0594889738663955	0.49360058983483
APH1B	chr15:63345329:C:T	IAV	B	0.00853547076895106	0.0485548242954264	0.575691930154051
APH1B	chr15:63345329:C:T	IAV	CD4T	0.0224899478901251	0.0639518746482081	0.522199499098584
APH1B	chr15:63345329:C:T	LPS	NK	0.00743009671733019	0.0512387064581219	0.580425333696891
APH1B	chr15:63345329:C:T	LPS	CD8T	0.013238359861217	0.0511781870389446	0.546721845124561
APH1B	chr15:63345329:C:T	LPS	monocyte	0.0318152176207674	0.0722407187530347	0.475715592784672
APH1B	chr15:63345329:C:T	LPS	B	0.00814750194901035	0.0555612451603748	0.579272155293738
APH1B	chr15:63345329:C:T	LPS	CD4T	0.0244542938807297	0.0701300220846371	0.518992711838547
APH1B	chr15:63345329:C:T	Tcruzi	NK	0.00983257247112199	0.0530011076079302	0.572314121637161
APH1B	chr15:63345329:C:T	Tcruzi	CD8T	0.0166047763709749	0.0574754190928004	0.540715778344168
APH1B	chr15:63345329:C:T	Tcruzi	monocyte	0.0331517306406645	0.0717878584927242	0.476013230439327
APH1B	chr15:63345329:C:T	Tcruzi	B	0.010700539626367	0.0536193665698266	0.567236758192901
APH1B	chr15:63345329:C:T	Tcruzi	CD4T	0.0193669765248127	0.0686471548967601	0.542231063413728
APH1B	chr15:63363104:T:C	NI	NK	-0.01263081300738	0.0470394758305962	0.556628290032116
APH1B	chr15:63363104:T:C	NI	CD8T	-0.0236219221158116	0.0570792435874181	0.510449986227535
APH1B	chr15:63363104:T:C	NI	monocyte	-0.00679715156226844	0.0590181735745919	0.581943264911981
APH1B	chr15:63363104:T:C	NI	B	-0.0132640662500661	0.0514366947046813	0.562075402910087
APH1B	chr15:63363104:T:C	NI	CD4T	-0.0380017170266351	0.0761963055437272	0.469156064392831
APH1B	chr15:63363104:T:C	IAV	NK	-0.0126940951336034	0.0440502386772025	0.551021397603096
APH1B	chr15:63363104:T:C	IAV	CD8T	-0.0136633353278297	0.0414941019111209	0.537054788492373
APH1B	chr15:63363104:T:C	IAV	monocyte	-0.000889007759384084	0.0479075789726684	0.635430005343466
APH1B	chr15:63363104:T:C	IAV	B	-0.0105727023185214	0.0442316082461691	0.567775894571185
APH1B	chr15:63363104:T:C	IAV	CD4T	-0.0249997130088498	0.05944312400101	0.508278217261232
APH1B	chr15:63363104:T:C	LPS	NK	-0.0161874283929847	0.0488625137060059	0.532974080318818
APH1B	chr15:63363104:T:C	LPS	CD8T	-0.0178276834778609	0.0481886562779251	0.519699153027016
APH1B	chr15:63363104:T:C	LPS	monocyte	-0.00141400213764888	0.0576811575909036	0.621181115140314
APH1B	chr15:63363104:T:C	LPS	B	-0.0116389525650931	0.0505623974449269	0.565512323945927
APH1B	chr15:63363104:T:C	LPS	CD4T	-0.0279855081349772	0.0656612074824139	0.502014708020116
APH1B	chr15:63363104:T:C	Tcruzi	NK	-0.0195937767577405	0.0519726764995514	0.520405865197396
APH1B	chr15:63363104:T:C	Tcruzi	CD8T	-0.0288762127192496	0.059678894604652	0.482550005328109
APH1B	chr15:63363104:T:C	Tcruzi	monocyte	-0.00403004015844035	0.0559510324789614	0.614298829112082
APH1B	chr15:63363104:T:C	Tcruzi	B	-0.0109028175531986	0.0483093947636526	0.568962583615835
APH1B	chr15:63363104:T:C	Tcruzi	CD4T	-0.0329365702056263	0.069696278459839	0.487773858048724
APH1B	chr15:63399854:C:A	NI	NK	0.00388644320814961	0.0356600017144025	0.649290218740164
APH1B	chr15:63399854:C:A	NI	CD8T	0.000710771715972904	0.039454826839699	0.670764992227718
APH1B	chr15:63399854:C:A	NI	monocyte	-0.000982941117731089	0.0463515871230406	0.6468971354863
APH1B	chr15:63399854:C:A	NI	B	0.0124102152677263	0.0419505602423226	0.592073085098545
APH1B	chr15:63399854:C:A	NI	CD4T	0.00778843379775087	0.0490396111855839	0.621665848844305
APH1B	chr15:63399854:C:A	IAV	NK	-0.000677750392963708	0.0329147410757364	0.681084654627111
APH1B	chr15:63399854:C:A	IAV	CD8T	0.0018796557531926	0.030391833211812	0.660290123853118
APH1B	chr15:63399854:C:A	IAV	monocyte	0.0037059919198059	0.0371379067802911	0.65144964600142
APH1B	chr15:63399854:C:A	IAV	B	0.008150611362303	0.0349550239067211	0.610484635219046
APH1B	chr15:63399854:C:A	IAV	CD4T	0.0108131701804462	0.0428403019263705	0.606329814165027
APH1B	chr15:63399854:C:A	LPS	NK	-0.00144819931215525	0.0357608844466754	0.669913819329238
APH1B	chr15:63399854:C:A	LPS	CD8T	0.00212695127427679	0.0343487950026561	0.654084010816788
APH1B	chr15:63399854:C:A	LPS	monocyte	0.000473620566151227	0.0447729367723403	0.65923993365605
APH1B	chr15:63399854:C:A	LPS	B	0.00905354272768983	0.0397955430921673	0.606531881538036
APH1B	chr15:63399854:C:A	LPS	CD4T	0.0111737084848861	0.046696363735943	0.604625378488304
APH1B	chr15:63399854:C:A	Tcruzi	NK	-0.00293525017542995	0.037199049647527	0.663613507657698
APH1B	chr15:63399854:C:A	Tcruzi	CD8T	0.000129577565883045	0.0380836020286376	0.672439366462242
APH1B	chr15:63399854:C:A	Tcruzi	monocyte	0.00347229925920094	0.0432145220669828	0.649434069797836
APH1B	chr15:63399854:C:A	Tcruzi	B	0.0121741480250526	0.0402784898108169	0.587632336676471
APH1B	chr15:63399854:C:A	Tcruzi	CD4T	0.0100556274054458	0.0466786734642064	0.61497836067688
API5	chr11:43247277:G:A	NI	NK	-0.0151530640746433	0.0484188091117583	0.53008866229294
API5	chr11:43247277:G:A	NI	CD8T	-0.0204682854708216	0.0546617620990415	0.508186549173268
API5	chr11:43247277:G:A	NI	monocyte	0.00093969010646059	0.0620569348862575	0.610953146666549
API5	chr11:43247277:G:A	NI	B	-0.023744797886305	0.0570323774433101	0.495981829975832
API5	chr11:43247277:G:A	NI	CD4T	-0.0450379026249565	0.07854275908167	0.429754455948368
API5	chr11:43247277:G:A	IAV	NK	-0.0122557771498591	0.0445369945742622	0.5412638089624
API5	chr11:43247277:G:A	IAV	CD8T	-0.00759911620568177	0.0405676768573828	0.562761160623376
API5	chr11:43247277:G:A	IAV	monocyte	0.00416156028499047	0.0511277118313955	0.619179651422348
API5	chr11:43247277:G:A	IAV	B	-0.0115163890441431	0.0454613568731842	0.546898214535046
API5	chr11:43247277:G:A	IAV	CD4T	-0.0289299733743221	0.0596367654593451	0.472215322681729
API5	chr11:43247277:G:A	LPS	NK	-0.0106425520943595	0.0472891770331097	0.550139005684482
API5	chr11:43247277:G:A	LPS	CD8T	-0.0166250783729518	0.0472433810985313	0.510011574459886
API5	chr11:43247277:G:A	LPS	monocyte	-0.00209024978795296	0.0611418999234014	0.608182912838604
API5	chr11:43247277:G:A	LPS	B	-0.0212101049318823	0.0550593018201516	0.501346698208507
API5	chr11:43247277:G:A	LPS	CD4T	-0.0397324682003463	0.071286694821511	0.440893204057231
API5	chr11:43247277:G:A	Tcruzi	NK	-0.0106877339083698	0.0486624141737024	0.555723625705306
API5	chr11:43247277:G:A	Tcruzi	CD8T	-0.0219014171669829	0.0535674880987046	0.49609074580044
API5	chr11:43247277:G:A	Tcruzi	monocyte	0.00831629824753706	0.0610371957364706	0.59759471333429
API5	chr11:43247277:G:A	Tcruzi	B	-0.019806863030674	0.0525711613589625	0.507626688782873
API5	chr11:43247277:G:A	Tcruzi	CD4T	-0.041688987240089	0.073531070006281	0.440530041407987
API5	chr11:43259705:T:C	NI	NK	0.00609180621705715	0.0495577044463147	0.603492078976552
API5	chr11:43259705:T:C	NI	CD8T	0.0156521076226733	0.0581158941681028	0.563707319214033
API5	chr11:43259705:T:C	NI	monocyte	-0.0313209171415941	0.0773587601043348	0.482833679821607
API5	chr11:43259705:T:C	NI	B	-0.0117291218137097	0.0563930279404033	0.583934941366447
API5	chr11:43259705:T:C	NI	CD4T	0.00661224101705712	0.0657876008827847	0.605179095425178
API5	chr11:43259705:T:C	IAV	NK	0.0163385961941929	0.051955819668201	0.546486189088581
API5	chr11:43259705:T:C	IAV	CD8T	0.0126234193377681	0.0466809390612055	0.560502525156427
API5	chr11:43259705:T:C	IAV	monocyte	0.00891424023612828	0.0749826224009986	0.622156407887703
API5	chr11:43259705:T:C	IAV	B	-0.001579482352579	0.0482428810832269	0.629644335090616
API5	chr11:43259705:T:C	IAV	CD4T	0.0106003842714739	0.0574216511607531	0.589260774008173
API5	chr11:43259705:T:C	LPS	NK	0.0178517989372769	0.0555906725855807	0.541429360690104
API5	chr11:43259705:T:C	LPS	CD8T	0.0105493770330749	0.0491399040516482	0.575048164818042
API5	chr11:43259705:T:C	LPS	monocyte	-0.0122610543283046	0.0654476017757506	0.572752480907734
API5	chr11:43259705:T:C	LPS	B	-0.0125114710516771	0.056346721633461	0.575394651274137
API5	chr11:43259705:T:C	LPS	CD4T	0.00254977697461391	0.0604964786043991	0.624893352904238
API5	chr11:43259705:T:C	Tcruzi	NK	0.0117217398952879	0.0527838449193544	0.574975931746912
API5	chr11:43259705:T:C	Tcruzi	CD8T	0.0105052893618528	0.0533691042299962	0.583341867088409
API5	chr11:43259705:T:C	Tcruzi	monocyte	-0.0244090005513399	0.0698943975777955	0.529435444421703
API5	chr11:43259705:T:C	Tcruzi	B	-0.0143578518872472	0.0554254291559696	0.566446092493942
API5	chr11:43259705:T:C	Tcruzi	CD4T	0.00533382861934946	0.0615481336458161	0.61564667868477
API5	chr11:43265510:C:A	NI	NK	0.0174672090875116	0.0627980701571855	0.546721974042594
API5	chr11:43265510:C:A	NI	CD8T	0.0202058198900322	0.0722334799905973	0.546789338573149
API5	chr11:43265510:C:A	NI	monocyte	0.0120444164710979	0.0792930444577588	0.562979320105245
API5	chr11:43265510:C:A	NI	B	0.0138580627447828	0.0665563282376057	0.569456134052432
API5	chr11:43265510:C:A	NI	CD4T	0.0212284445204619	0.0867895640366726	0.549236150133771
API5	chr11:43265510:C:A	IAV	NK	0.0130759166044437	0.0566690215426527	0.560840707968532
API5	chr11:43265510:C:A	IAV	CD8T	0.0106586469481784	0.05205759307445	0.568518979953639
API5	chr11:43265510:C:A	IAV	monocyte	0.00822129359008893	0.0644244229869805	0.592034986500015
API5	chr11:43265510:C:A	IAV	B	0.00205607026121544	0.0556593445008822	0.617177731752214
API5	chr11:43265510:C:A	IAV	CD4T	0.0070456471206332	0.0701177880628736	0.598576499860657
API5	chr11:43265510:C:A	LPS	NK	0.0172991186279671	0.0632381748208092	0.543618141218891
API5	chr11:43265510:C:A	LPS	CD8T	0.011107636306092	0.0593360623599453	0.569685654177507
API5	chr11:43265510:C:A	LPS	monocyte	0.0167787163640816	0.0805230138269902	0.55571772637663
API5	chr11:43265510:C:A	LPS	B	0.0107890523072513	0.0650035940500226	0.577216032258204
API5	chr11:43265510:C:A	LPS	CD4T	0.0128181480947786	0.0781304929257912	0.577052094210659
API5	chr11:43265510:C:A	Tcruzi	NK	0.0195915340809075	0.0659147047610955	0.538508230510887
API5	chr11:43265510:C:A	Tcruzi	CD8T	0.0181244873815364	0.0685087905873959	0.549691942277945
API5	chr11:43265510:C:A	Tcruzi	monocyte	0.0152129810842054	0.0769246744581553	0.566915305738268
API5	chr11:43265510:C:A	Tcruzi	B	0.0133998257542529	0.0632500782829855	0.566438855134454
API5	chr11:43265510:C:A	Tcruzi	CD4T	0.0177209085917543	0.0806589735965122	0.563729450661149
API5	chr11:43267135:A:G	NI	NK	-0.0123504339270803	0.0702356367250948	0.558807284876542
API5	chr11:43267135:A:G	NI	CD8T	-0.0268385844226775	0.0859874940601205	0.51569272879524
API5	chr11:43267135:A:G	NI	monocyte	0.0290372072149265	0.100873867797394	0.503252825767408
API5	chr11:43267135:A:G	NI	B	0.0248044141846468	0.0847919762482749	0.524974419343054
API5	chr11:43267135:A:G	NI	CD4T	-0.0354716097722543	0.106484106150458	0.5007756212398
API5	chr11:43267135:A:G	IAV	NK	-0.00310799221051341	0.0634769586559773	0.594663134046915
API5	chr11:43267135:A:G	IAV	CD8T	-0.011610546919456	0.0604826388993933	0.552564471949843
API5	chr11:43267135:A:G	IAV	monocyte	0.0212773021427171	0.0811387139267141	0.530274856490966
API5	chr11:43267135:A:G	IAV	B	0.0204397189639302	0.0724120778915252	0.527970184738597
API5	chr11:43267135:A:G	IAV	CD4T	-0.0236788274034705	0.0857351344968566	0.527650197004977
API5	chr11:43267135:A:G	LPS	NK	-0.00837445578088129	0.0694638137453277	0.571744233157509
API5	chr11:43267135:A:G	LPS	CD8T	-0.0107892311264566	0.0682279908238712	0.558993356515808
API5	chr11:43267135:A:G	LPS	monocyte	0.0378333370967918	0.106063609988139	0.485410246815128
API5	chr11:43267135:A:G	LPS	B	0.0320555413803663	0.0908060095858322	0.497811332709943
API5	chr11:43267135:A:G	LPS	CD4T	-0.0265302466461042	0.0948458108641353	0.523401253640162
API5	chr11:43267135:A:G	Tcruzi	NK	-0.0130720973241034	0.0728758734302048	0.556561278217791
API5	chr11:43267135:A:G	Tcruzi	CD8T	-0.0242915692522083	0.0816699307708731	0.519113846307176
API5	chr11:43267135:A:G	Tcruzi	monocyte	0.0347483723721638	0.101986999350932	0.499965830529557
API5	chr11:43267135:A:G	Tcruzi	B	0.0218689391520166	0.0792254169294573	0.528917168489495
API5	chr11:43267135:A:G	Tcruzi	CD4T	-0.0217447646623355	0.0935088174883669	0.539089817001733
API5	chr11:43269956:A:G	NI	NK	0.00127459772172766	0.0481557264502691	0.637902269432513
API5	chr11:43269956:A:G	NI	CD8T	-0.00978913080440588	0.053260121986812	0.579619666413725
API5	chr11:43269956:A:G	NI	monocyte	-0.0329692523214891	0.0740086964292935	0.461921330710511
API5	chr11:43269956:A:G	NI	B	-0.0218662277359907	0.0591602886414899	0.518290030788412
API5	chr11:43269956:A:G	NI	CD4T	-0.0142595251882581	0.0647002820112444	0.560364510800469
API5	chr11:43269956:A:G	IAV	NK	0.00193672782168987	0.045081687374231	0.631843772409799
API5	chr11:43269956:A:G	IAV	CD8T	0.00116400919427117	0.0420282080075258	0.639143869953721
API5	chr11:43269956:A:G	IAV	monocyte	-0.00435743138660006	0.0527137205561651	0.600392461949197
API5	chr11:43269956:A:G	IAV	B	-0.00868399829025123	0.047156310208814	0.574305740236176
API5	chr11:43269956:A:G	IAV	CD4T	0.00559861064319021	0.0553487231312812	0.620722601692619
API5	chr11:43269956:A:G	LPS	NK	0.020453750325829	0.0619493092338582	0.537590460696814
API5	chr11:43269956:A:G	LPS	CD8T	-0.00340789963597035	0.0462714834129161	0.606363609125812
API5	chr11:43269956:A:G	LPS	monocyte	-0.00813919043500807	0.0631048907495309	0.577087051728173
API5	chr11:43269956:A:G	LPS	B	-0.0184705511165862	0.0568090901300546	0.529146706377617
API5	chr11:43269956:A:G	LPS	CD4T	-0.00564041311563761	0.0582535201419486	0.600055008199657
API5	chr11:43269956:A:G	Tcruzi	NK	-0.00276582675481499	0.0498741903351596	0.616020372572588
API5	chr11:43269956:A:G	Tcruzi	CD8T	-0.0200307262892617	0.0578850930554069	0.527479617327523
API5	chr11:43269956:A:G	Tcruzi	monocyte	-0.0284241988248291	0.0684694411922088	0.49526635921563
API5	chr11:43269956:A:G	Tcruzi	B	-0.0174485437029108	0.0539682907093406	0.530053963028405
API5	chr11:43269956:A:G	Tcruzi	CD4T	-0.0138309447599182	0.0608743111928096	0.564088568698548
API5	chr11:43284884:T:C	NI	NK	0.00533096602950147	0.0341791700687201	0.637344124305876
API5	chr11:43284884:T:C	NI	CD8T	0.00583050800877998	0.0379890977359114	0.636500049504555
API5	chr11:43284884:T:C	NI	monocyte	-0.00850855922258912	0.048025858319216	0.60185965535949
API5	chr11:43284884:T:C	NI	B	0.00660740234152073	0.0380226673763379	0.631537686657033
API5	chr11:43284884:T:C	NI	CD4T	0.0110568990602744	0.0481526622328773	0.603789179432935
API5	chr11:43284884:T:C	IAV	NK	0.00211948624073655	0.0313427520129867	0.660861630679183
API5	chr11:43284884:T:C	IAV	CD8T	0.00405583493164173	0.0291149571583917	0.640840127769565
API5	chr11:43284884:T:C	IAV	monocyte	-0.00432405205096109	0.0374399865055819	0.651123578827525
API5	chr11:43284884:T:C	IAV	B	0.00688573248674162	0.0335995941509248	0.623063574062725
API5	chr11:43284884:T:C	IAV	CD4T	0.005710877105565	0.0389891854512595	0.638036825425753
API5	chr11:43284884:T:C	LPS	NK	0.00341522846653954	0.034059064518673	0.645165931797515
API5	chr11:43284884:T:C	LPS	CD8T	0.00588560702861301	0.0334105890359517	0.623655623612783
API5	chr11:43284884:T:C	LPS	monocyte	-0.00515659420153575	0.0459204490590782	0.636011837304659
API5	chr11:43284884:T:C	LPS	B	0.00975017923775151	0.0391977007567506	0.603366375862052
API5	chr11:43284884:T:C	LPS	CD4T	0.00975962751866258	0.043958316971497	0.610611616351918
API5	chr11:43284884:T:C	Tcruzi	NK	0.00385840141899575	0.0349203339283142	0.64739057237463
API5	chr11:43284884:T:C	Tcruzi	CD8T	0.00514136228726712	0.0364279718829387	0.637717053518508
API5	chr11:43284884:T:C	Tcruzi	monocyte	-0.0108586330608203	0.0461617788791967	0.609583081667162
API5	chr11:43284884:T:C	Tcruzi	B	0.00750640875443859	0.036580255957599	0.620780603856293
API5	chr11:43284884:T:C	Tcruzi	CD4T	0.0143829651734923	0.047082664988018	0.591026612489138
API5	chr11:43307054:A:C	NI	NK	0.0153805631722823	0.0365029069748076	0.409810043365438
API5	chr11:43307054:A:C	NI	CD8T	0.0564741048527482	0.0519401508129965	0.210183901552436
API5	chr11:43307054:A:C	NI	monocyte	0.0276362039642483	0.0497735336424281	0.359652139065226
API5	chr11:43307054:A:C	NI	B	-0.00255790670946067	0.0400509554464742	0.576196723071794
API5	chr11:43307054:A:C	NI	CD4T	0.068264029453936	0.0598802190222108	0.199726821801694
API5	chr11:43307054:A:C	IAV	NK	0.01390332597487	0.0342591444695935	0.414890367063892
API5	chr11:43307054:A:C	IAV	CD8T	0.0185180891310633	0.0326747269638112	0.357552063342052
API5	chr11:43307054:A:C	IAV	monocyte	-0.00545175493841965	0.0403170233672254	0.549246025960524
API5	chr11:43307054:A:C	IAV	B	-0.0111213602210083	0.038225944414685	0.498717381473619
API5	chr11:43307054:A:C	IAV	CD4T	0.0584502381105401	0.0517961904501183	0.204970535150984
API5	chr11:43307054:A:C	LPS	NK	0.020695487969624	0.0374359964601024	0.366776657732032
API5	chr11:43307054:A:C	LPS	CD8T	0.0373436448638734	0.0401484715656759	0.249961467117869
API5	chr11:43307054:A:C	LPS	monocyte	0.000193276681222441	0.0460974936328725	0.556983625641944
API5	chr11:43307054:A:C	LPS	B	-0.00805440185941305	0.0410595042867065	0.529873381027595
API5	chr11:43307054:A:C	LPS	CD4T	0.0602835752299192	0.0538293843223253	0.207778066892066
API5	chr11:43307054:A:C	Tcruzi	NK	0.0138619173142058	0.0380566081038439	0.42514201714599
API5	chr11:43307054:A:C	Tcruzi	CD8T	0.0432391971645236	0.0438820242495998	0.239203362893701
API5	chr11:43307054:A:C	Tcruzi	monocyte	0.0169339365298289	0.044942752932053	0.436579483967951
API5	chr11:43307054:A:C	Tcruzi	B	-0.00110295120117411	0.038057309194661	0.569036336279038
API5	chr11:43307054:A:C	Tcruzi	CD4T	0.0621382060597257	0.0554459389099042	0.208265172602647
API5	chr11:43336730:C:T	NI	NK	0.0022046623321156	0.0393261340744707	0.649525929283077
API5	chr11:43336730:C:T	NI	CD8T	-0.006225095659508	0.0449425570130502	0.629641713979731
API5	chr11:43336730:C:T	NI	monocyte	0.00824092514125258	0.0547320189779957	0.58773808749934
API5	chr11:43336730:C:T	NI	B	0.0092168779759421	0.04510541472727	0.605999808959112
API5	chr11:43336730:C:T	NI	CD4T	-0.00378665872325919	0.0535641855917473	0.638091730834647
API5	chr11:43336730:C:T	IAV	NK	0.00970434912282404	0.0396653596965032	0.59565286087107
API5	chr11:43336730:C:T	IAV	CD8T	0.00239598878072193	0.0340641034634532	0.646945586775372
API5	chr11:43336730:C:T	IAV	monocyte	0.0163568436278792	0.0484513055641884	0.559889879763474
API5	chr11:43336730:C:T	IAV	B	0.0033903859409448	0.0378146278299405	0.636935260862886
API5	chr11:43336730:C:T	IAV	CD4T	-0.00321448834583636	0.044800469178641	0.64771240992438
API5	chr11:43336730:C:T	LPS	NK	0.00488486828257824	0.0400590150026344	0.625167255091384
API5	chr11:43336730:C:T	LPS	CD8T	-0.00343357193700386	0.0387346687249297	0.638858200110378
API5	chr11:43336730:C:T	LPS	monocyte	0.0255341589648119	0.0631569642285316	0.516200975984434
API5	chr11:43336730:C:T	LPS	B	0.00740888054375716	0.0439613415943819	0.609708190571213
API5	chr11:43336730:C:T	LPS	CD4T	-0.00158199087144477	0.0490937672660472	0.653433567237392
API5	chr11:43336730:C:T	Tcruzi	NK	-0.000227302154090967	0.0408858301261646	0.663936084578995
API5	chr11:43336730:C:T	Tcruzi	CD8T	-0.00535235448297364	0.0430893940029247	0.631439648589971
API5	chr11:43336730:C:T	Tcruzi	monocyte	0.0123087023164564	0.0523492447197208	0.586012389746281
API5	chr11:43336730:C:T	Tcruzi	B	0.00893288476558353	0.043126635190013	0.603128125076663
API5	chr11:43336730:C:T	Tcruzi	CD4T	-0.00579038264602806	0.0507682158555363	0.633721355767216
API5	chr11:43359867:C:A	NI	NK	0.0309834251309501	0.0591655156228228	0.360294103985443
API5	chr11:43359867:C:A	NI	CD8T	-0.00618892801992993	0.0578174489908432	0.507022779071497
API5	chr11:43359867:C:A	NI	monocyte	-0.146755562556362	0.0862339123551805	0.106995260744146
API5	chr11:43359867:C:A	NI	B	0.0116126983776764	0.0611889440287223	0.478244000636483
API5	chr11:43359867:C:A	NI	CD4T	-0.0346612247322126	0.0664419949111615	0.357052381122541
API5	chr11:43359867:C:A	IAV	NK	-0.00178675203579853	0.054084158894467	0.536211517883916
API5	chr11:43359867:C:A	IAV	CD8T	0.0276823038248166	0.0544455554563784	0.366516320132061
API5	chr11:43359867:C:A	IAV	monocyte	-0.127556990153745	0.0750936372864633	0.106910257491958
API5	chr11:43359867:C:A	IAV	B	0.0294891684955334	0.0584776375887487	0.368018484072693
API5	chr11:43359867:C:A	IAV	CD4T	-0.0105353360213108	0.0554695121937056	0.47290121613082
API5	chr11:43359867:C:A	LPS	NK	0.0044941953756064	0.0571745116170706	0.519709874694223
API5	chr11:43359867:C:A	LPS	CD8T	-0.0157016424484398	0.0543819080285094	0.442015333435702
API5	chr11:43359867:C:A	LPS	monocyte	-0.285990345522061	0.102873882211276	0.00301306481149155
API5	chr11:43359867:C:A	LPS	B	0.012683926530857	0.0603843369991791	0.47179352339067
API5	chr11:43359867:C:A	LPS	CD4T	-0.00773163029810962	0.0598714885223985	0.493700215855483
API5	chr11:43359867:C:A	Tcruzi	NK	0.0257774740769651	0.0609536838713309	0.395297921053669
API5	chr11:43359867:C:A	Tcruzi	CD8T	0.0273278811634223	0.0587630338758903	0.383356194880658
API5	chr11:43359867:C:A	Tcruzi	monocyte	-0.163654014467373	0.0879915259396737	0.0999713792989214
API5	chr11:43359867:C:A	Tcruzi	B	0.0424844927164922	0.0642001146116854	0.314577702825462
API5	chr11:43359867:C:A	Tcruzi	CD4T	-0.0446460993335116	0.0650773001899651	0.303181900570593
API5	chr11:43379776:T:C	NI	NK	-0.0292984795304854	0.0635599423925069	0.440301452392341
API5	chr11:43379776:T:C	NI	CD8T	-0.0125046683728575	0.0618629090640173	0.528777861506917
API5	chr11:43379776:T:C	NI	monocyte	-0.0560463933644924	0.0882018269774851	0.355749465498606
API5	chr11:43379776:T:C	NI	B	-0.0284016943315508	0.0671512638294524	0.451977415529088
API5	chr11:43379776:T:C	NI	CD4T	0.0358359896161673	0.0883308164240201	0.465133874449901
API5	chr11:43379776:T:C	IAV	NK	-0.0323171557530913	0.0629003672332412	0.419606341942513
API5	chr11:43379776:T:C	IAV	CD8T	-0.0200586609158322	0.0533040293911431	0.470672967404395
API5	chr11:43379776:T:C	IAV	monocyte	-0.0371061279901556	0.0681036942952007	0.40402045250478
API5	chr11:43379776:T:C	IAV	B	-0.0251144688751578	0.0593008208598614	0.450751449169666
API5	chr11:43379776:T:C	IAV	CD4T	0.0145634169862293	0.0654402724703679	0.539361572930783
API5	chr11:43379776:T:C	LPS	NK	-0.0204011543070327	0.0593677076305797	0.474296909995549
API5	chr11:43379776:T:C	LPS	CD8T	-0.0241630554424868	0.0595791748775147	0.458950130647072
API5	chr11:43379776:T:C	LPS	monocyte	-0.0506495418447424	0.0839528652015573	0.375133751070207
API5	chr11:43379776:T:C	LPS	B	-0.0304841041366441	0.067257059676176	0.43812802306196
API5	chr11:43379776:T:C	LPS	CD4T	0.00542758192057081	0.0677326086295983	0.579123281249793
API5	chr11:43379776:T:C	Tcruzi	NK	-0.0172020732141378	0.0607735478986347	0.493959376453198
API5	chr11:43379776:T:C	Tcruzi	CD8T	-0.0265389290174134	0.0658879433013212	0.463204712829151
API5	chr11:43379776:T:C	Tcruzi	monocyte	-0.073110254405974	0.0997092766973184	0.324990822151943
API5	chr11:43379776:T:C	Tcruzi	B	-0.0351275901839061	0.0689344635759907	0.419170719811625
API5	chr11:43379776:T:C	Tcruzi	CD4T	0.0127465918401895	0.071432074801068	0.550862772489644
APIP	chr11:34780984:C:T	NI	NK	-0.00945369762861887	0.0554431211189593	0.594629071499722
APIP	chr11:34780984:C:T	NI	CD8T	-0.00323607665191045	0.0617738817516707	0.628660946124619
APIP	chr11:34780984:C:T	NI	monocyte	-0.00847892991305905	0.0732225229381487	0.584066254293242
APIP	chr11:34780984:C:T	NI	B	-0.00236553293342854	0.0591998920975147	0.63221838982252
APIP	chr11:34780984:C:T	NI	CD4T	0.00144897633643185	0.0756880989057401	0.631778961000851
APIP	chr11:34780984:C:T	IAV	NK	-0.00858832448143728	0.0513944587455819	0.595448567677142
APIP	chr11:34780984:C:T	IAV	CD8T	-0.00443933651726527	0.0465970045820154	0.616502528779884
APIP	chr11:34780984:C:T	IAV	monocyte	-0.00534334032231482	0.0594704670136203	0.616110775011117
APIP	chr11:34780984:C:T	IAV	B	-0.00208107911934759	0.0507648110860696	0.631847709225745
APIP	chr11:34780984:C:T	IAV	CD4T	-0.00118772674100539	0.0640905841005665	0.638203151653868
APIP	chr11:34780984:C:T	LPS	NK	-0.00715645755964888	0.0549235480527342	0.600972350505161
APIP	chr11:34780984:C:T	LPS	CD8T	-0.00843343819519179	0.0547825846854521	0.594941497640119
APIP	chr11:34780984:C:T	LPS	monocyte	-0.00835378955719454	0.0723502354790692	0.594930729543059
APIP	chr11:34780984:C:T	LPS	B	-0.00204099218012267	0.0588520156911674	0.628310125325642
APIP	chr11:34780984:C:T	LPS	CD4T	0.00018777723485611	0.0706752735596754	0.63872476982145
APIP	chr11:34780984:C:T	Tcruzi	NK	-0.00559101858344523	0.0557411471212568	0.613093439902544
APIP	chr11:34780984:C:T	Tcruzi	CD8T	-0.00413097209450323	0.0594501581254981	0.622409299379618
APIP	chr11:34780984:C:T	Tcruzi	monocyte	-0.00863709150898379	0.0702714303611574	0.601782867130654
APIP	chr11:34780984:C:T	Tcruzi	B	-0.00204894006389799	0.0560162359014995	0.631522015537591
APIP	chr11:34780984:C:T	Tcruzi	CD4T	0.00481793949750184	0.0718536994661406	0.625179991570172
APIP	chr11:34824707:G:A	NI	NK	-0.0013045445829812	0.0573222837870444	0.49392263281471
APIP	chr11:34824707:G:A	NI	CD8T	-0.0585075930258685	0.0605975673373207	0.210184254035116
APIP	chr11:34824707:G:A	NI	monocyte	-0.0160729849343302	0.0655432197324779	0.431865981344353
APIP	chr11:34824707:G:A	NI	B	-0.0692843153103379	0.0678319425105132	0.189459268557672
APIP	chr11:34824707:G:A	NI	CD4T	-0.0874379099341227	0.0766040344184139	0.167215154805111
APIP	chr11:34824707:G:A	IAV	NK	-0.0437521179211827	0.0546051992791744	0.25034903694861
APIP	chr11:34824707:G:A	IAV	CD8T	-0.0358933877709299	0.0479367840901066	0.265101262095717
APIP	chr11:34824707:G:A	IAV	monocyte	-0.00847695923302853	0.0567569276831714	0.471377664011729
APIP	chr11:34824707:G:A	IAV	B	-0.0728909006713988	0.0673725538462432	0.165019680724397
APIP	chr11:34824707:G:A	IAV	CD4T	-0.101402346706594	0.0807061134746926	0.137074978469649
APIP	chr11:34824707:G:A	LPS	NK	-0.0300384443603608	0.0533597834699902	0.324245604175254
APIP	chr11:34824707:G:A	LPS	CD8T	-0.0444422709260612	0.0524199760958224	0.237997842957325
APIP	chr11:34824707:G:A	LPS	monocyte	-0.0217004781973436	0.065642007768579	0.410590530057874
APIP	chr11:34824707:G:A	LPS	B	-0.0667731142395264	0.0654823084973998	0.190141524454356
APIP	chr11:34824707:G:A	LPS	CD4T	-0.101770393374604	0.0812903349522529	0.141862474809338
APIP	chr11:34824707:G:A	Tcruzi	NK	-0.0236639645400492	0.0543058641931442	0.365338142648615
APIP	chr11:34824707:G:A	Tcruzi	CD8T	-0.0550399705619688	0.0579334677271072	0.213144957238123
APIP	chr11:34824707:G:A	Tcruzi	monocyte	-0.0360916427306092	0.0658073246342765	0.340359335819966
APIP	chr11:34824707:G:A	Tcruzi	B	-0.0705871195087241	0.0666650496998183	0.177063003559485
APIP	chr11:34824707:G:A	Tcruzi	CD4T	-0.0935463600543127	0.0766862809989583	0.15105744373177
APIP	chr11:34832349:A:G	NI	NK	0.0211856251123153	0.0669991721406921	0.519819375545749
APIP	chr11:34832349:A:G	NI	CD8T	0.0255221021043962	0.0767615323281616	0.515194463531622
APIP	chr11:34832349:A:G	NI	monocyte	0.0172988611102539	0.0846493034644695	0.535110221274112
APIP	chr11:34832349:A:G	NI	B	0.0280054652845769	0.0765108779061801	0.50248635837591
APIP	chr11:34832349:A:G	NI	CD4T	0.0242912731730481	0.0908496447613225	0.527927656050569
APIP	chr11:34832349:A:G	IAV	NK	0.0235358363118687	0.0650484211612205	0.50392762052601
APIP	chr11:34832349:A:G	IAV	CD8T	0.0203908802359165	0.0593448362665358	0.510412750161812
APIP	chr11:34832349:A:G	IAV	monocyte	0.0197049608882314	0.0750290023801234	0.538831882140959
APIP	chr11:34832349:A:G	IAV	B	0.0298359237313283	0.0712956401296092	0.481544028813665
APIP	chr11:34832349:A:G	IAV	CD4T	0.0234542232453986	0.07874110893031	0.52615683270402
APIP	chr11:34832349:A:G	LPS	NK	0.026710152490237	0.0709937273343224	0.494558297251998
APIP	chr11:34832349:A:G	LPS	CD8T	0.0246447357975404	0.0681476910933814	0.50052112048659
APIP	chr11:34832349:A:G	LPS	monocyte	0.00892064726482396	0.0832456134189029	0.57288212009211
APIP	chr11:34832349:A:G	LPS	B	0.0373910819839732	0.0841973999972101	0.467228634239544
APIP	chr11:34832349:A:G	LPS	CD4T	0.0239455433478561	0.0855705097073686	0.527333820676275
APIP	chr11:34832349:A:G	Tcruzi	NK	0.0303640342465489	0.0755602591673298	0.487686133813878
APIP	chr11:34832349:A:G	Tcruzi	CD8T	0.02494003639288	0.0741266054953289	0.512324116738587
APIP	chr11:34832349:A:G	Tcruzi	monocyte	0.00948130609320397	0.0805798723027078	0.577735097714078
APIP	chr11:34832349:A:G	Tcruzi	B	0.0317579877553111	0.0769998914354539	0.483324495838296
APIP	chr11:34832349:A:G	Tcruzi	CD4T	0.0187257876319247	0.0846431603036978	0.547509928901054
APIP	chr11:34838799:A:C	NI	NK	0.0353923617815566	0.072018386261755	0.4513046192609
APIP	chr11:34838799:A:C	NI	CD8T	0.0258934299920353	0.0689934529402698	0.496237444715451
APIP	chr11:34838799:A:C	NI	monocyte	0.000763012519574853	0.0774760922983816	0.592903795481193
APIP	chr11:34838799:A:C	NI	B	-0.00147746745472873	0.0646992021995095	0.618021610492672
APIP	chr11:34838799:A:C	NI	CD4T	0.0359551741959759	0.0870142536115684	0.477313312364912
APIP	chr11:34838799:A:C	IAV	NK	0.0286861120728574	0.0629703398834933	0.466502724894438
APIP	chr11:34838799:A:C	IAV	CD8T	0.0270081901225547	0.0584162825087108	0.463905209066563
APIP	chr11:34838799:A:C	IAV	monocyte	-0.00218556148012003	0.0645139473199067	0.620933725302806
APIP	chr11:34838799:A:C	IAV	B	0.00449602714343394	0.0546164284141386	0.589334927722719
APIP	chr11:34838799:A:C	IAV	CD4T	0.0306333012463619	0.0742485281819445	0.484969774507692
APIP	chr11:34838799:A:C	LPS	NK	0.0310248640587664	0.0678576964128588	0.461943935182581
APIP	chr11:34838799:A:C	LPS	CD8T	0.0249922594962446	0.0614344524396035	0.481211310329397
APIP	chr11:34838799:A:C	LPS	monocyte	0.00152699738657026	0.0765974139417665	0.600332706667795
APIP	chr11:34838799:A:C	LPS	B	0.0128812835046226	0.063548609802956	0.550993730290486
APIP	chr11:34838799:A:C	LPS	CD4T	0.032432995140595	0.0806845903851946	0.484388802898684
APIP	chr11:34838799:A:C	Tcruzi	NK	0.0347200545299621	0.0724170481268318	0.455162398961884
APIP	chr11:34838799:A:C	Tcruzi	CD8T	0.0296720813542904	0.0690163661010636	0.476823340124101
APIP	chr11:34838799:A:C	Tcruzi	monocyte	-0.00173331153121655	0.0750483308798757	0.61904432462476
APIP	chr11:34838799:A:C	Tcruzi	B	0.00523040203444598	0.0597638236420229	0.586235287482925
APIP	chr11:34838799:A:C	Tcruzi	CD4T	0.0383118909989894	0.0848942058718257	0.470216597720373
APIP	chr11:34849511:C:T	NI	NK	0.00464930190991207	0.0644190444947304	0.588854640945375
APIP	chr11:34849511:C:T	NI	CD8T	0.0214843789794419	0.0763824367306978	0.526028593574976
APIP	chr11:34849511:C:T	NI	monocyte	-0.0431752378285736	0.103730892137863	0.456043587662456
APIP	chr11:34849511:C:T	NI	B	-0.00100789613623322	0.0705946914039641	0.61674771962624
APIP	chr11:34849511:C:T	NI	CD4T	0.0349107315221109	0.0979435201250054	0.494375627239181
APIP	chr11:34849511:C:T	IAV	NK	0.00672261221911963	0.0601605472073343	0.578183598458092
APIP	chr11:34849511:C:T	IAV	CD8T	0.00585090915737784	0.0552712185942569	0.576987385751068
APIP	chr11:34849511:C:T	IAV	monocyte	-0.0346168319009276	0.0856615371328703	0.48213424288654
APIP	chr11:34849511:C:T	IAV	B	-0.000203467031338599	0.0609708786774832	0.614039919346735
APIP	chr11:34849511:C:T	IAV	CD4T	0.0361868407784825	0.0891015580114341	0.483055896849475
APIP	chr11:34849511:C:T	LPS	NK	0.0120251505096433	0.0662589735275775	0.553870295214448
APIP	chr11:34849511:C:T	LPS	CD8T	0.0175188127465331	0.0658386338528626	0.526427273255886
APIP	chr11:34849511:C:T	LPS	monocyte	-0.0320182818650261	0.0943996107991486	0.496369221824206
APIP	chr11:34849511:C:T	LPS	B	0.00352956153926639	0.0697771924530087	0.594619845285378
APIP	chr11:34849511:C:T	LPS	CD4T	0.0347134809415605	0.0933252932580158	0.491733061922022
APIP	chr11:34849511:C:T	Tcruzi	NK	0.00816015312017491	0.0667193119137414	0.573679010567371
APIP	chr11:34849511:C:T	Tcruzi	CD8T	0.0211472184243252	0.0735959974885454	0.522646664484697
APIP	chr11:34849511:C:T	Tcruzi	monocyte	-0.0384907973713834	0.097373343180858	0.48284469511532
APIP	chr11:34849511:C:T	Tcruzi	B	0.00207761147605183	0.0665731871327441	0.603027385224729
APIP	chr11:34849511:C:T	Tcruzi	CD4T	0.0355332755428108	0.094021595396564	0.492606751466753
APIP	chr11:34876080:G:C	NI	NK	-0.233967753069039	0.126472016713455	0.0369829453626349
APIP	chr11:34876080:G:C	NI	CD8T	-0.673492543667508	0.125067255688792	2.56315272340046e-08
APIP	chr11:34876080:G:C	NI	monocyte	-0.491880364069734	0.140440222661965	0.000225107253985057
APIP	chr11:34876080:G:C	NI	B	-0.34480899347569	0.131220770010233	0.00516710068886572
APIP	chr11:34876080:G:C	NI	CD4T	-0.836429574740926	0.136148810665391	8.10549849461495e-10
APIP	chr11:34876080:G:C	IAV	NK	-0.357381979436447	0.11700218262918	0.00111025011690369
APIP	chr11:34876080:G:C	IAV	CD8T	-0.376060638751123	0.112438810003879	0.00058482859457043
APIP	chr11:34876080:G:C	IAV	monocyte	-0.345731029066135	0.129575623224664	0.0040219188483307
APIP	chr11:34876080:G:C	IAV	B	-0.327652357741185	0.120365107094814	0.00336991866944592
APIP	chr11:34876080:G:C	IAV	CD4T	-0.692681517878176	0.125329068114736	2.60952749409071e-08
APIP	chr11:34876080:G:C	LPS	NK	-0.385925627276879	0.123478248662807	0.000998554568556131
APIP	chr11:34876080:G:C	LPS	CD8T	-0.453094968455641	0.113545759374127	8.87944097336391e-05
APIP	chr11:34876080:G:C	LPS	monocyte	-0.409306077968534	0.144133551305386	0.00236096441883549
APIP	chr11:34876080:G:C	LPS	B	-0.385702028008873	0.126357959414149	0.00127780915394071
APIP	chr11:34876080:G:C	LPS	CD4T	-0.793915099197771	0.130827107838556	7.91079313167131e-10
APIP	chr11:34876080:G:C	Tcruzi	NK	-0.352668751994053	0.127342729753941	0.00348388635760644
APIP	chr11:34876080:G:C	Tcruzi	CD8T	-0.699165288882127	0.126363166954912	1.3600087722665e-09
APIP	chr11:34876080:G:C	Tcruzi	monocyte	-0.551594331296005	0.144624293489529	3.20737664903925e-05
APIP	chr11:34876080:G:C	Tcruzi	B	-0.381461009867989	0.124645084329198	0.00116596179795925
APIP	chr11:34876080:G:C	Tcruzi	CD4T	-0.904874442419537	0.137504631012701	3.36508598763885e-13
APIP	chr11:34882962:T:G	NI	NK	-0.116495381616697	0.0581218891954404	0.0204732183916304
APIP	chr11:34882962:T:G	NI	CD8T	0.0652485295828913	0.0567615015915964	0.12413608589109
APIP	chr11:34882962:T:G	NI	monocyte	-0.532886100586361	0.057975681097385	0
APIP	chr11:34882962:T:G	NI	B	-0.0272114278492911	0.0600433130833668	0.326041846401472
APIP	chr11:34882962:T:G	NI	CD4T	0.085470088387436	0.0591151843151656	0.0740472564260892
APIP	chr11:34882962:T:G	IAV	NK	-0.0859505846535025	0.0553914331952265	0.0588979678860507
APIP	chr11:34882962:T:G	IAV	CD8T	-0.0327483868398053	0.0556894335275355	0.278833560291007
APIP	chr11:34882962:T:G	IAV	monocyte	-0.418052431479487	0.0575920705684848	5.1236792586451e-13
APIP	chr11:34882962:T:G	IAV	B	-0.0079257799726352	0.0560562033069513	0.443243328252938
APIP	chr11:34882962:T:G	IAV	CD4T	0.0728556426234609	0.0559647321387143	0.095844611629771
APIP	chr11:34882962:T:G	LPS	NK	-0.00691319644898819	0.05879386276229	0.448941313238902
APIP	chr11:34882962:T:G	LPS	CD8T	0.0210918321427749	0.0541044485111555	0.347984601724435
APIP	chr11:34882962:T:G	LPS	monocyte	-0.539962866482345	0.0589898989369724	0
APIP	chr11:34882962:T:G	LPS	B	0.0114110435417143	0.0565670793763849	0.42057187409794
APIP	chr11:34882962:T:G	LPS	CD4T	0.103131508189263	0.0569982621767756	0.0345264692489573
APIP	chr11:34882962:T:G	Tcruzi	NK	-0.0430637814574965	0.0602291806652302	0.23600872184706
APIP	chr11:34882962:T:G	Tcruzi	CD8T	0.0850169732241773	0.0557677961214604	0.0617330935239237
APIP	chr11:34882962:T:G	Tcruzi	monocyte	-0.49984590292727	0.0597682252278669	2.22044604925031e-16
APIP	chr11:34882962:T:G	Tcruzi	B	0.057791470607346	0.0584876856626658	0.16071846963014
APIP	chr11:34882962:T:G	Tcruzi	CD4T	0.0988197246912351	0.0565667676020756	0.0399701146748704
APIP	chr11:35011145:T:C	NI	NK	-0.000206163167233397	0.0663782075334166	0.589963081505069
APIP	chr11:35011145:T:C	NI	CD8T	-0.00241658785298593	0.0739214513479498	0.592376704851246
APIP	chr11:35011145:T:C	NI	monocyte	0.101945167607969	0.133215192780443	0.28378229899595
APIP	chr11:35011145:T:C	NI	B	0.0338364714927842	0.0801948344310324	0.44888495348396
APIP	chr11:35011145:T:C	NI	CD4T	-0.00329428412515172	0.0901084335492025	0.585660446623892
APIP	chr11:35011145:T:C	IAV	NK	-0.000860144243939583	0.0618418111577054	0.592103372974549
APIP	chr11:35011145:T:C	IAV	CD8T	-0.00146201090951381	0.0569671150990237	0.593909564109856
APIP	chr11:35011145:T:C	IAV	monocyte	0.0626429558622384	0.0931671398473585	0.348464089034704
APIP	chr11:35011145:T:C	IAV	B	0.0228173188588561	0.066461208847575	0.474523796354723
APIP	chr11:35011145:T:C	IAV	CD4T	-0.00378086117746175	0.0773082342423741	0.588570093674474
APIP	chr11:35011145:T:C	LPS	NK	-0.00174499450645497	0.0670586339471194	0.592519567127502
APIP	chr11:35011145:T:C	LPS	CD8T	-0.00182040202188168	0.0643460716346443	0.590990054862668
APIP	chr11:35011145:T:C	LPS	monocyte	0.0870736766560365	0.120701022850112	0.317453495010052
APIP	chr11:35011145:T:C	LPS	B	0.0297631632329537	0.0771090107730987	0.457928450329679
APIP	chr11:35011145:T:C	LPS	CD4T	-0.00563393158501133	0.0851133111285157	0.580304750737372
APIP	chr11:35011145:T:C	Tcruzi	NK	0.00182140594546042	0.068871716071183	0.579458983035456
APIP	chr11:35011145:T:C	Tcruzi	CD8T	-0.00293300448869523	0.0713266692168978	0.588973617426185
APIP	chr11:35011145:T:C	Tcruzi	monocyte	0.0871964899485964	0.119573077450483	0.320802802418535
APIP	chr11:35011145:T:C	Tcruzi	B	0.0426842941440782	0.0831477828703847	0.412704498540263
APIP	chr11:35011145:T:C	Tcruzi	CD4T	0.000579764076737232	0.0846014932226311	0.585833793269794
APLP2	chr11:130011444:T:C	NI	NK	0.00260452228737377	0.0446427833828704	0.477872162490938
APLP2	chr11:130011444:T:C	NI	CD8T	0.00289629373528994	0.0428378993652433	0.47213818942699
APLP2	chr11:130011444:T:C	NI	monocyte	0.00863294280641728	0.0412031961837763	0.418737761921847
APLP2	chr11:130011444:T:C	NI	B	0.1129818516952	0.0485686642959374	0.015014813287669
APLP2	chr11:130011444:T:C	NI	CD4T	-0.00707492755377713	0.0525060157049942	0.461016878857925
APLP2	chr11:130011444:T:C	IAV	NK	-0.00104044919854122	0.0426159212092425	0.502752156554603
APLP2	chr11:130011444:T:C	IAV	CD8T	-0.00611983436809819	0.0401883115237048	0.457618388871288
APLP2	chr11:130011444:T:C	IAV	monocyte	0.000707744460090773	0.0398883096318336	0.493849703513842
APLP2	chr11:130011444:T:C	IAV	B	0.0764754614912983	0.042428253132891	0.0352704616673893
APLP2	chr11:130011444:T:C	IAV	CD4T	-0.0103210540168486	0.0471669040453414	0.431549502992569
APLP2	chr11:130011444:T:C	LPS	NK	-0.026939344805055	0.0494650960693316	0.310781590437335
APLP2	chr11:130011444:T:C	LPS	CD8T	0.050004108207788	0.0482516052236624	0.139795747536746
APLP2	chr11:130011444:T:C	LPS	monocyte	-0.00672433789679159	0.0445742416053525	0.451967259199695
APLP2	chr11:130011444:T:C	LPS	B	0.127540450776515	0.0529842138022845	0.0128663124503981
APLP2	chr11:130011444:T:C	LPS	CD4T	-0.0114743869805419	0.0475487175557793	0.420610010984161
APLP2	chr11:130011444:T:C	Tcruzi	NK	-0.0112248303602918	0.0479107687422094	0.424372636772576
APLP2	chr11:130011444:T:C	Tcruzi	CD8T	-0.00669953030766136	0.0437326934705654	0.457764637433394
APLP2	chr11:130011444:T:C	Tcruzi	monocyte	0.0112247951118036	0.0434297163040545	0.401837238515788
APLP2	chr11:130011444:T:C	Tcruzi	B	0.0952335991167292	0.0444711497376668	0.019452463520217
APLP2	chr11:130011444:T:C	Tcruzi	CD4T	-0.00368462253743059	0.0491987209823122	0.484263102039656
APLP2	chr11:130019281:A:G	NI	NK	-0.0075025762434798	0.0450872548841703	0.429450620685323
APLP2	chr11:130019281:A:G	NI	CD8T	-0.0100710152960547	0.0431910271800697	0.400065367227894
APLP2	chr11:130019281:A:G	NI	monocyte	-0.0256889054246491	0.0407396525685378	0.261438971776859
APLP2	chr11:130019281:A:G	NI	B	-0.158322626196766	0.0457818394807547	0.000248510357359955
APLP2	chr11:130019281:A:G	NI	CD4T	-0.0497753249383078	0.0519696590928155	0.165713594474063
APLP2	chr11:130019281:A:G	IAV	NK	0.00272364697939261	0.0432477979356637	0.482124364318303
APLP2	chr11:130019281:A:G	IAV	CD8T	0.00958928562501439	0.0411677491515629	0.419568706862684
APLP2	chr11:130019281:A:G	IAV	monocyte	-0.0273446182834173	0.0397937311171202	0.243499055871382
APLP2	chr11:130019281:A:G	IAV	B	-0.100489574131308	0.0406791316989697	0.00591991796481639
APLP2	chr11:130019281:A:G	IAV	CD4T	-0.00821821938862391	0.0473228241791821	0.417715101803731
APLP2	chr11:130019281:A:G	LPS	NK	0.0196630306876937	0.0478391492070485	0.351511329417794
APLP2	chr11:130019281:A:G	LPS	CD8T	-0.0187762027603598	0.0407574338969674	0.318264102104256
APLP2	chr11:130019281:A:G	LPS	monocyte	-0.00393816994079819	0.0444040035619027	0.458239802224158
APLP2	chr11:130019281:A:G	LPS	B	-0.147409619543847	0.0442211310475616	0.000317324670668917
APLP2	chr11:130019281:A:G	LPS	CD4T	-0.0128322723048809	0.0471650400162417	0.383727678312038
APLP2	chr11:130019281:A:G	Tcruzi	NK	-0.00968380361566777	0.0476123953243776	0.415668934504065
APLP2	chr11:130019281:A:G	Tcruzi	CD8T	0.00413106634766956	0.0448187890815237	0.478117050254902
APLP2	chr11:130019281:A:G	Tcruzi	monocyte	-0.0421561014164847	0.0437415094970951	0.164676310942102
APLP2	chr11:130019281:A:G	Tcruzi	B	-0.156024733001563	0.0461392321431532	0.00023316639862947
APLP2	chr11:130019281:A:G	Tcruzi	CD4T	-0.0674681521513735	0.0507148467395054	0.0851139039364307
APLP2	chr11:130041025:T:A	NI	NK	-0.0801425034955337	0.0716123430837194	0.12394289779988
APLP2	chr11:130041025:T:A	NI	CD8T	-0.190480990927515	0.082292378202497	0.00558470507603337
APLP2	chr11:130041025:T:A	NI	monocyte	0.13002065587173	0.0706894021534937	0.0298199302720859
APLP2	chr11:130041025:T:A	NI	B	0.0170630950287092	0.0669292928365669	0.404634680482735
APLP2	chr11:130041025:T:A	NI	CD4T	-0.165112592050142	0.0878801710883179	0.0262798854768248
APLP2	chr11:130041025:T:A	IAV	NK	-0.0728828277128725	0.0682048348562141	0.134001536631812
APLP2	chr11:130041025:T:A	IAV	CD8T	-0.118127569375715	0.0679942193537363	0.0281671128354516
APLP2	chr11:130041025:T:A	IAV	monocyte	0.124358446837789	0.0684358864206251	0.0281683623972883
APLP2	chr11:130041025:T:A	IAV	B	0.0324440891373262	0.0650096948939832	0.314244146773405
APLP2	chr11:130041025:T:A	IAV	CD4T	-0.142802928527961	0.0785873982596958	0.0281819593724736
APLP2	chr11:130041025:T:A	LPS	NK	-0.130345770260849	0.0801899448838227	0.0372909200226164
APLP2	chr11:130041025:T:A	LPS	CD8T	-0.116832856744165	0.0669264169743522	0.0340174589634955
APLP2	chr11:130041025:T:A	LPS	monocyte	0.16361954146541	0.0790927256871097	0.0146702829524847
APLP2	chr11:130041025:T:A	LPS	B	0.010087563785277	0.0661700961386606	0.442641719263245
APLP2	chr11:130041025:T:A	LPS	CD4T	-0.161903476088583	0.0812540486479077	0.0188938248354422
APLP2	chr11:130041025:T:A	Tcruzi	NK	-0.0861813698774736	0.0749739424061658	0.116987275345695
APLP2	chr11:130041025:T:A	Tcruzi	CD8T	-0.132532977370205	0.0712044817127401	0.027019489387068
APLP2	chr11:130041025:T:A	Tcruzi	monocyte	0.149072648238998	0.0753299315319483	0.01918114801911
APLP2	chr11:130041025:T:A	Tcruzi	B	0.0188448887684182	0.0645474028383169	0.389903686981548
APLP2	chr11:130041025:T:A	Tcruzi	CD4T	-0.184090891694378	0.0869052930509266	0.0121944258276702
APLP2	chr11:130062274:C:G	NI	NK	-0.0407783792384863	0.10360130055082	0.360492147361971
APLP2	chr11:130062274:C:G	NI	CD8T	0.0312679542039075	0.100310640028315	0.370776689728041
APLP2	chr11:130062274:C:G	NI	monocyte	0.342640019017374	0.119877370934785	0.00226810423449382
APLP2	chr11:130062274:C:G	NI	B	0.00168545503533227	0.0981729800663757	0.478069417115601
APLP2	chr11:130062274:C:G	NI	CD4T	0.128860412405305	0.126770641343723	0.148964160426332
APLP2	chr11:130062274:C:G	IAV	NK	-0.0465924679693468	0.0999565081198345	0.335381159744548
APLP2	chr11:130062274:C:G	IAV	CD8T	-0.0132034215107319	0.0870696068157703	0.456489144574022
APLP2	chr11:130062274:C:G	IAV	monocyte	0.295177678800907	0.11295495809421	0.00288131128318497
APLP2	chr11:130062274:C:G	IAV	B	0.0241447483741535	0.0886674877881536	0.380785511214575
APLP2	chr11:130062274:C:G	IAV	CD4T	0.0932168365216925	0.107406578614625	0.187424551900482
APLP2	chr11:130062274:C:G	LPS	NK	-0.0379316777640383	0.104651814808536	0.374398995060408
APLP2	chr11:130062274:C:G	LPS	CD8T	-0.0107656179964629	0.0940313947589615	0.473281749469272
APLP2	chr11:130062274:C:G	LPS	monocyte	0.309454160796573	0.120566731351058	0.00384102087593319
APLP2	chr11:130062274:C:G	LPS	B	0.0441048794228497	0.0949183485665205	0.314982702852765
APLP2	chr11:130062274:C:G	LPS	CD4T	0.0788966555495642	0.112016454928634	0.235690306547527
APLP2	chr11:130062274:C:G	Tcruzi	NK	-0.0481668800475271	0.109821610913367	0.345021586492116
APLP2	chr11:130062274:C:G	Tcruzi	CD8T	0.0282979584141455	0.0985522303003699	0.379352829045514
APLP2	chr11:130062274:C:G	Tcruzi	monocyte	0.32523412114424	0.119287590940726	0.00289163724840774
APLP2	chr11:130062274:C:G	Tcruzi	B	0.0345008225257002	0.0923388327655955	0.345959953094128
APLP2	chr11:130062274:C:G	Tcruzi	CD4T	0.13005504366376	0.120532172976366	0.133451028729227
APLP2	chr11:130105864:C:A	NI	NK	0.0385738074283046	0.0706932094271024	0.403234091957131
APLP2	chr11:130105864:C:A	NI	CD8T	0.0598896231871005	0.0875312321056084	0.353470358184242
APLP2	chr11:130105864:C:A	NI	monocyte	0.048967775247438	0.0867100153158989	0.380487083431792
APLP2	chr11:130105864:C:A	NI	B	0.0517131299093168	0.0809937607817085	0.368902656227222
APLP2	chr11:130105864:C:A	NI	CD4T	0.0791339694439658	0.111406876311465	0.336491723575737
APLP2	chr11:130105864:C:A	IAV	NK	0.0316839350206678	0.0636085332415452	0.419493091484019
APLP2	chr11:130105864:C:A	IAV	CD8T	0.0361144347838506	0.0620165657723841	0.38878045484705
APLP2	chr11:130105864:C:A	IAV	monocyte	0.0338480002117216	0.0700510417334999	0.428485446994968
APLP2	chr11:130105864:C:A	IAV	B	0.0390291982503013	0.0669096608169868	0.389290850609327
APLP2	chr11:130105864:C:A	IAV	CD4T	0.0700376395767984	0.0972301237631575	0.337166124209481
APLP2	chr11:130105864:C:A	LPS	NK	0.0329399213053978	0.0680416735930998	0.421101219281083
APLP2	chr11:130105864:C:A	LPS	CD8T	0.0457558184903942	0.0722641576398817	0.368947774807705
APLP2	chr11:130105864:C:A	LPS	monocyte	0.0385826740941161	0.0825734414740133	0.424811679637494
APLP2	chr11:130105864:C:A	LPS	B	0.0426205595912894	0.0745446426357762	0.391905379488502
APLP2	chr11:130105864:C:A	LPS	CD4T	0.0722838921099941	0.102339937024653	0.342337599120366
APLP2	chr11:130105864:C:A	Tcruzi	NK	0.0387007443703093	0.0723166716568309	0.405547063988283
APLP2	chr11:130105864:C:A	Tcruzi	CD8T	0.0585675035085375	0.0851907390315805	0.350187167256971
APLP2	chr11:130105864:C:A	Tcruzi	monocyte	0.0387368620734975	0.0803558904401292	0.425337602137858
APLP2	chr11:130105864:C:A	Tcruzi	B	0.0462951154546873	0.0746643942303142	0.375219783544317
APLP2	chr11:130105864:C:A	Tcruzi	CD4T	0.0762144918301959	0.106114381010275	0.338506591157612
APLP2	chr11:130136750:C:T	NI	NK	0.0127656106794206	0.0800526730325095	0.533516560488823
APLP2	chr11:130136750:C:T	NI	CD8T	-0.00769909076782006	0.0817455103602015	0.503813026354276
APLP2	chr11:130136750:C:T	NI	monocyte	-0.0972504303661089	0.103925967944212	0.222818993166504
APLP2	chr11:130136750:C:T	NI	B	-0.0468225282663354	0.0800086965316512	0.346279994652369
APLP2	chr11:130136750:C:T	NI	CD4T	-0.0892750568939324	0.117726205311519	0.28485413911702
APLP2	chr11:130136750:C:T	IAV	NK	0.0146433901815318	0.0766907506051227	0.52500130517342
APLP2	chr11:130136750:C:T	IAV	CD8T	0.000853767923286473	0.0673923975333592	0.542314600503483
APLP2	chr11:130136750:C:T	IAV	monocyte	-0.061195898807634	0.0821734046215561	0.288797574945349
APLP2	chr11:130136750:C:T	IAV	B	-0.0142665960941186	0.0702811275529717	0.460138167231194
APLP2	chr11:130136750:C:T	IAV	CD4T	-0.0644019257704836	0.0948633875946316	0.315346477662271
APLP2	chr11:130136750:C:T	LPS	NK	0.0317481685020178	0.0929374737382433	0.472007906206599
APLP2	chr11:130136750:C:T	LPS	CD8T	-0.00986188489986358	0.0720762473492201	0.490199654173567
APLP2	chr11:130136750:C:T	LPS	monocyte	-0.141908615125265	0.137478385582685	0.175036982261054
APLP2	chr11:130136750:C:T	LPS	B	-0.0389674983464748	0.0776938570580113	0.369748134976979
APLP2	chr11:130136750:C:T	LPS	CD4T	-0.0702609465511817	0.100617623110951	0.309210977259053
APLP2	chr11:130136750:C:T	Tcruzi	NK	0.00954301954120079	0.08282287392165	0.548045906653723
APLP2	chr11:130136750:C:T	Tcruzi	CD8T	-0.0165505342321543	0.0791130647874852	0.467558732062868
APLP2	chr11:130136750:C:T	Tcruzi	monocyte	-0.0816663195729758	0.0988046134873183	0.262155623280554
APLP2	chr11:130136750:C:T	Tcruzi	B	-0.080087346530182	0.0995901747223525	0.259775577756869
APLP2	chr11:130136750:C:T	Tcruzi	CD4T	-0.0829851037768284	0.111096457351708	0.291200074351897
APLP2	chr11:130150935:C:T	NI	NK	0.0493455252762797	0.0902742212666044	0.288934096992623
APLP2	chr11:130150935:C:T	NI	CD8T	0.0546715069031228	0.0930255358364347	0.275813493798686
APLP2	chr11:130150935:C:T	NI	monocyte	0.296733933365939	0.131927044975535	0.0130975249202659
APLP2	chr11:130150935:C:T	NI	B	0.0208083685883026	0.0893818031803204	0.397227865277278
APLP2	chr11:130150935:C:T	NI	CD4T	0.0996712047459028	0.115680934067862	0.193815553031073
APLP2	chr11:130150935:C:T	IAV	NK	0.0396517142444898	0.0843720767281173	0.312182879137425
APLP2	chr11:130150935:C:T	IAV	CD8T	0.0381338829465809	0.0772684505081666	0.304747210607653
APLP2	chr11:130150935:C:T	IAV	monocyte	0.172475189571121	0.0940978372887687	0.0324203034164285
APLP2	chr11:130150935:C:T	IAV	B	0.0128251398048423	0.0821552948219436	0.421536523592253
APLP2	chr11:130150935:C:T	IAV	CD4T	0.0853713692873185	0.0998222723491773	0.194562706229404
APLP2	chr11:130150935:C:T	LPS	NK	0.0590477620841509	0.0911944566714272	0.254740998141663
APLP2	chr11:130150935:C:T	LPS	CD8T	0.029969044714554	0.0839353334753958	0.348509688090449
APLP2	chr11:130150935:C:T	LPS	monocyte	0.264526926013533	0.126390920547595	0.0175836751938151
APLP2	chr11:130150935:C:T	LPS	B	0.0360859347885461	0.087820934786684	0.334569259942488
APLP2	chr11:130150935:C:T	LPS	CD4T	0.0853120066479728	0.104817614463384	0.207717414813464
APLP2	chr11:130150935:C:T	Tcruzi	NK	0.0289331516224822	0.0939570592132487	0.366829721287375
APLP2	chr11:130150935:C:T	Tcruzi	CD8T	0.0393771460248943	0.0913843125027712	0.325097548143999
APLP2	chr11:130150935:C:T	Tcruzi	monocyte	0.264096523554512	0.123055687298814	0.0176511718231935
APLP2	chr11:130150935:C:T	Tcruzi	B	0.0449676632335293	0.0852320767340479	0.295585189430188
APLP2	chr11:130150935:C:T	Tcruzi	CD4T	0.0851503645048581	0.107809211298375	0.214630694847974
APLP2	chr11:130158525:G:A	NI	NK	0.0863793277253172	0.100235005756464	0.216031155638595
APLP2	chr11:130158525:G:A	NI	CD8T	0.048112713968163	0.0915269527922537	0.329565752461918
APLP2	chr11:130158525:G:A	NI	monocyte	0.174407247532431	0.134997296934697	0.109393998372685
APLP2	chr11:130158525:G:A	NI	B	0.0450092921506678	0.0870140561829916	0.33378082355066
APLP2	chr11:130158525:G:A	NI	CD4T	0.0695166985471036	0.113120990975758	0.301757924279977
APLP2	chr11:130158525:G:A	IAV	NK	0.0671075407404604	0.0865513153633462	0.246417684570425
APLP2	chr11:130158525:G:A	IAV	CD8T	0.0490721936692492	0.0759207988997764	0.289147481652788
APLP2	chr11:130158525:G:A	IAV	monocyte	0.118484940089106	0.10268074254338	0.143978172928784
APLP2	chr11:130158525:G:A	IAV	B	0.04680335297585	0.0787410737578077	0.307479775440383
APLP2	chr11:130158525:G:A	IAV	CD4T	0.0634142206188193	0.0976845475997519	0.291798594904236
APLP2	chr11:130158525:G:A	LPS	NK	0.0805985696983217	0.0963129396546544	0.224672548161039
APLP2	chr11:130158525:G:A	LPS	CD8T	0.0640768873800877	0.0851895068939163	0.256229295920711
APLP2	chr11:130158525:G:A	LPS	monocyte	0.171743703814869	0.137345505489194	0.115741937225824
APLP2	chr11:130158525:G:A	LPS	B	0.0490211614294601	0.086804670784638	0.316309402703244
APLP2	chr11:130158525:G:A	LPS	CD4T	0.0739571155412688	0.106245114565113	0.276910614348134
APLP2	chr11:130158525:G:A	Tcruzi	NK	0.0698984483490899	0.0943051588498222	0.257977072220021
APLP2	chr11:130158525:G:A	Tcruzi	CD8T	0.0564944992590603	0.0897907894709033	0.297342927211087
APLP2	chr11:130158525:G:A	Tcruzi	monocyte	0.189708570472858	0.146720031822963	0.108408634220689
APLP2	chr11:130158525:G:A	Tcruzi	B	0.050732757230316	0.0837168735344756	0.304687455932121
APLP2	chr11:130158525:G:A	Tcruzi	CD4T	0.0519203622919219	0.105032626087389	0.340404848975156
APLP2	chr11:130203460:C:T	NI	NK	-0.0670157170380503	0.11074654041195	0.28561532581762
APLP2	chr11:130203460:C:T	NI	CD8T	-0.0078253164361802	0.109005128233414	0.473541983921061
APLP2	chr11:130203460:C:T	NI	monocyte	-0.0868314351407525	0.112011535324574	0.229257579915226
APLP2	chr11:130203460:C:T	NI	B	-0.228251094999099	0.151106721445137	0.0639050556981836
APLP2	chr11:130203460:C:T	NI	CD4T	0.036388697377629	0.135669826011726	0.433275485168907
APLP2	chr11:130203460:C:T	IAV	NK	-0.05280519447832	0.10261670824664	0.314113664545071
APLP2	chr11:130203460:C:T	IAV	CD8T	-0.0592009539108951	0.0977308324847243	0.286780016274727
APLP2	chr11:130203460:C:T	IAV	monocyte	-0.0980921508277015	0.106404963775627	0.187004896506829
APLP2	chr11:130203460:C:T	IAV	B	-0.147005387739948	0.113264474547421	0.0959636074767209
APLP2	chr11:130203460:C:T	IAV	CD4T	0.0386854764311004	0.121586010310478	0.419316223460204
APLP2	chr11:130203460:C:T	LPS	NK	-0.0865846828257645	0.116045403394506	0.237401323141186
APLP2	chr11:130203460:C:T	LPS	CD8T	-0.0127773527152013	0.0991423337373933	0.448864960802939
APLP2	chr11:130203460:C:T	LPS	monocyte	-0.100741076938001	0.119100304657863	0.208898813462076
APLP2	chr11:130203460:C:T	LPS	B	-0.258384943048891	0.168401079038708	0.0575206665452571
APLP2	chr11:130203460:C:T	LPS	CD4T	0.0613994080916262	0.134330319564344	0.36613502527332
APLP2	chr11:130203460:C:T	Tcruzi	NK	-0.0735748437534503	0.116808182591352	0.276594869179363
APLP2	chr11:130203460:C:T	Tcruzi	CD8T	-0.0229193845026072	0.106113808291992	0.422696456810963
APLP2	chr11:130203460:C:T	Tcruzi	monocyte	-0.0974009708253915	0.115491445386878	0.21047897494422
APLP2	chr11:130203460:C:T	Tcruzi	B	-0.216298106247526	0.144532444029572	0.0641862085569231
APLP2	chr11:130203460:C:T	Tcruzi	CD4T	0.0314029312636403	0.127431566728859	0.442415359103762
APLP2	chr11:130217886:C:T	NI	NK	-0.0116773137167376	0.0509224460332494	0.579893730371293
APLP2	chr11:130217886:C:T	NI	CD8T	-0.00767111608596675	0.0545538022093095	0.607488531024412
APLP2	chr11:130217886:C:T	NI	monocyte	0.0202405756839525	0.0618396717373941	0.512327228121999
APLP2	chr11:130217886:C:T	NI	B	0.0202174145909362	0.055702451533718	0.530004417654988
APLP2	chr11:130217886:C:T	NI	CD4T	-0.00578451543839447	0.0669201676369129	0.614417723155951
APLP2	chr11:130217886:C:T	IAV	NK	-0.015022582958935	0.0505241644013443	0.557430074071422
APLP2	chr11:130217886:C:T	IAV	CD8T	-0.00812214715761862	0.0427469102719965	0.592087178290867
APLP2	chr11:130217886:C:T	IAV	monocyte	0.00630867278409855	0.0483394617385972	0.599803631924205
APLP2	chr11:130217886:C:T	IAV	B	0.0163831094495562	0.0482633291204791	0.537048649881626
APLP2	chr11:130217886:C:T	IAV	CD4T	-0.0031617940027195	0.0561345019958764	0.632471069784004
APLP2	chr11:130217886:C:T	LPS	NK	-0.0107490040704526	0.0507621457934688	0.581186151633093
APLP2	chr11:130217886:C:T	LPS	CD8T	-0.00634175346418835	0.0472436536368582	0.604635976957841
APLP2	chr11:130217886:C:T	LPS	monocyte	0.00892545858789148	0.0579698290029087	0.580306467888073
APLP2	chr11:130217886:C:T	LPS	B	0.0223133762674138	0.0569316300396646	0.514670784712059
APLP2	chr11:130217886:C:T	LPS	CD4T	-0.00347699579538458	0.061324118315775	0.628042419517516
APLP2	chr11:130217886:C:T	Tcruzi	NK	-0.0114476096972848	0.0521973295511327	0.581479134740454
APLP2	chr11:130217886:C:T	Tcruzi	CD8T	-0.00787438486269301	0.0527336567455203	0.60343307906604
APLP2	chr11:130217886:C:T	Tcruzi	monocyte	0.0148516289782581	0.0576150012926309	0.557872325446691
APLP2	chr11:130217886:C:T	Tcruzi	B	0.0200173834052778	0.0533352852717992	0.52366683020717
APLP2	chr11:130217886:C:T	Tcruzi	CD4T	-0.00167454089573599	0.0620015191524521	0.638697123918586
APMAP	chr20:24864061:T:C	NI	NK	-0.00118333782502273	0.0928730431039531	0.50303644346093
APMAP	chr20:24864061:T:C	NI	CD8T	-0.0132032729848244	0.0714278859573348	0.451129086631032
APMAP	chr20:24864061:T:C	NI	monocyte	0.123408132023923	0.107917959015937	0.123210432505036
APMAP	chr20:24864061:T:C	NI	B	0.203080372181232	0.129612861703805	0.0405996658597192
APMAP	chr20:24864061:T:C	NI	CD4T	0.196431901572481	0.109398879828282	0.0331213058331857
APMAP	chr20:24864061:T:C	IAV	NK	-0.00208024226381289	0.0829550138903138	0.502233869533609
APMAP	chr20:24864061:T:C	IAV	CD8T	0.0358367170405639	0.0798099102948613	0.321891426439925
APMAP	chr20:24864061:T:C	IAV	monocyte	0.0793501371952354	0.0986408613700532	0.20486023959808
APMAP	chr20:24864061:T:C	IAV	B	0.0972313916327827	0.095683686059469	0.145054340553565
APMAP	chr20:24864061:T:C	IAV	CD4T	0.225973638503534	0.110968675356553	0.0175954142477283
APMAP	chr20:24864061:T:C	LPS	NK	-0.0336995983802614	0.0930691973965051	0.382815487552174
APMAP	chr20:24864061:T:C	LPS	CD8T	0.049407291872528	0.0687160322941054	0.233278662305549
APMAP	chr20:24864061:T:C	LPS	monocyte	0.124668299639726	0.11720616864541	0.138757488665045
APMAP	chr20:24864061:T:C	LPS	B	0.163505110315402	0.11364977564969	0.0629394498389364
APMAP	chr20:24864061:T:C	LPS	CD4T	0.28930911704939	0.129303777736287	0.0130820276342137
APMAP	chr20:24864061:T:C	Tcruzi	NK	-0.0833706756806813	0.112347326266642	0.240357604319699
APMAP	chr20:24864061:T:C	Tcruzi	CD8T	0.0243789587948692	0.0646217321349139	0.347986164192964
APMAP	chr20:24864061:T:C	Tcruzi	monocyte	0.10637262978381	0.110710286099366	0.164414212338957
APMAP	chr20:24864061:T:C	Tcruzi	B	0.0961231195547252	0.10146810603533	0.162432410947245
APMAP	chr20:24864061:T:C	Tcruzi	CD4T	0.212532576042129	0.109925851566987	0.0231960487285528
APMAP	chr20:24895642:C:T	NI	NK	0.0135875861437051	0.0475560330807244	0.569229304220646
APMAP	chr20:24895642:C:T	NI	CD8T	0.0109516703810242	0.0485796284605336	0.588694094825297
APMAP	chr20:24895642:C:T	NI	monocyte	-0.0016401553661052	0.0611158967252224	0.624750350084129
APMAP	chr20:24895642:C:T	NI	B	0.00653282208203286	0.0515797491327264	0.617589573812075
APMAP	chr20:24895642:C:T	NI	CD4T	0.00431804053016711	0.0619646532335223	0.622932536228659
APMAP	chr20:24895642:C:T	IAV	NK	0.0108776525723453	0.0428830016133128	0.579240193582551
APMAP	chr20:24895642:C:T	IAV	CD8T	0.00595189859782114	0.0376656179910463	0.606766878619047
APMAP	chr20:24895642:C:T	IAV	monocyte	-0.00303313631753192	0.0508756882958803	0.643648526107983
APMAP	chr20:24895642:C:T	IAV	B	0.00688964937686562	0.0447827032900356	0.610126500544175
APMAP	chr20:24895642:C:T	IAV	CD4T	0.00703322900048307	0.0527862543759664	0.615210867088571
APMAP	chr20:24895642:C:T	LPS	NK	0.0132800702234005	0.0474675155104442	0.566277702499433
APMAP	chr20:24895642:C:T	LPS	CD8T	0.00646713509020174	0.0419205673100003	0.603338748238751
APMAP	chr20:24895642:C:T	LPS	monocyte	-0.000167434657551768	0.0609993146922347	0.641625453384313
APMAP	chr20:24895642:C:T	LPS	B	0.00627108305000072	0.0512855032136873	0.61395083259672
APMAP	chr20:24895642:C:T	LPS	CD4T	0.00291891512954182	0.0576190570440541	0.632628550955554
APMAP	chr20:24895642:C:T	Tcruzi	NK	0.0121076841289256	0.0479622900805684	0.577378280134374
APMAP	chr20:24895642:C:T	Tcruzi	CD8T	0.00969708154071757	0.0466448501964945	0.591444782831009
APMAP	chr20:24895642:C:T	Tcruzi	monocyte	0.00214984074188462	0.0588136768904807	0.638274994831193
APMAP	chr20:24895642:C:T	Tcruzi	B	0.0111885855452614	0.0516395801847488	0.589422696408917
APMAP	chr20:24895642:C:T	Tcruzi	CD4T	0.00294606169145996	0.0582900599850416	0.634966372737292
APMAP	chr20:24916657:C:T	NI	NK	-0.209223720863058	0.0582886782879472	2.92897876564835e-05
APMAP	chr20:24916657:C:T	NI	CD8T	-0.149738618272044	0.0348773017152273	1.42156573527119e-05
APMAP	chr20:24916657:C:T	NI	monocyte	-0.190271436851853	0.055993886749975	0.000293749068111193
APMAP	chr20:24916657:C:T	NI	B	-0.0670879813814189	0.0630299910748986	0.141950413826238
APMAP	chr20:24916657:C:T	NI	CD4T	-0.11076898019432	0.0571731718556658	0.0286549325253692
APMAP	chr20:24916657:C:T	IAV	NK	-0.2063388165211	0.051960426513467	2.34327216630525e-06
APMAP	chr20:24916657:C:T	IAV	CD8T	-0.163688993437794	0.0515213564336043	0.000264118212717435
APMAP	chr20:24916657:C:T	IAV	monocyte	-0.124456891621715	0.0553555509351358	0.0144912364149463
APMAP	chr20:24916657:C:T	IAV	B	-0.0616796696910217	0.058690264219065	0.142770889127107
APMAP	chr20:24916657:C:T	IAV	CD4T	-0.119359451671213	0.0510152296874627	0.0105700164590601
APMAP	chr20:24916657:C:T	LPS	NK	-0.15252595738608	0.0484870397188201	0.00164356474338934
APMAP	chr20:24916657:C:T	LPS	CD8T	-0.157815030158027	0.0388418771639948	2.37475008395549e-05
APMAP	chr20:24916657:C:T	LPS	monocyte	-0.162851393364472	0.0625571673036187	0.00492885178289715
APMAP	chr20:24916657:C:T	LPS	B	-0.0920345790966482	0.0607012404654272	0.0640459606504914
APMAP	chr20:24916657:C:T	LPS	CD4T	-0.118399737772003	0.0508267247062542	0.0111617401764283
APMAP	chr20:24916657:C:T	Tcruzi	NK	-0.223171144262313	0.0640804547676973	2.97170911761624e-05
APMAP	chr20:24916657:C:T	Tcruzi	CD8T	-0.132880504158562	0.0348999758173168	0.000123129082761797
APMAP	chr20:24916657:C:T	Tcruzi	monocyte	-0.239932983197207	0.0696463911018378	3.58082082634326e-05
APMAP	chr20:24916657:C:T	Tcruzi	B	-0.0749377856451037	0.0603887292577879	0.105739799057575
APMAP	chr20:24916657:C:T	Tcruzi	CD4T	-0.0777386604189832	0.0580177544508031	0.0930357467786813
APMAP	chr20:24930935:G:A	NI	NK	-0.00108308524992462	0.0410948425691003	0.641955457767875
APMAP	chr20:24930935:G:A	NI	CD8T	-0.00946517143516112	0.0431249573754559	0.587944862069295
APMAP	chr20:24930935:G:A	NI	monocyte	-0.0238455981635586	0.0629312051987444	0.504010406039054
APMAP	chr20:24930935:G:A	NI	B	-0.0172078253933155	0.0521138064803523	0.552193193636656
APMAP	chr20:24930935:G:A	NI	CD4T	-0.0218880127077233	0.0616040692470039	0.535217515911024
APMAP	chr20:24930935:G:A	IAV	NK	0.00058688488911457	0.0382960941568733	0.653212567790393
APMAP	chr20:24930935:G:A	IAV	CD8T	-0.00318951668176086	0.034456526010267	0.622527629926778
APMAP	chr20:24930935:G:A	IAV	monocyte	-0.0147999014730375	0.0498897357491115	0.563182529283957
APMAP	chr20:24930935:G:A	IAV	B	-0.017386068068411	0.0469508445052292	0.53822503762752
APMAP	chr20:24930935:G:A	IAV	CD4T	-0.0173306947882279	0.0516844991064772	0.55202444495447
APMAP	chr20:24930935:G:A	LPS	NK	-0.00621013700278332	0.0412472558865739	0.601995366878727
APMAP	chr20:24930935:G:A	LPS	CD8T	-0.00771330691553309	0.0384294684793642	0.586634073665054
APMAP	chr20:24930935:G:A	LPS	monocyte	-0.0144455731818832	0.0594290774255714	0.562382060318837
APMAP	chr20:24930935:G:A	LPS	B	-0.023369992842049	0.0566064629336976	0.516552693891573
APMAP	chr20:24930935:G:A	LPS	CD4T	-0.0188672284342442	0.0563115799201272	0.545926296922675
APMAP	chr20:24930935:G:A	Tcruzi	NK	-0.00232615197079408	0.042432077439518	0.632383069931547
APMAP	chr20:24930935:G:A	Tcruzi	CD8T	-0.0105688103836972	0.0421495786385066	0.577227897761635
APMAP	chr20:24930935:G:A	Tcruzi	monocyte	-0.0155088604226238	0.0575939693757257	0.565299672240625
APMAP	chr20:24930935:G:A	Tcruzi	B	-0.0172039216610581	0.0501182769613132	0.545805682977367
APMAP	chr20:24930935:G:A	Tcruzi	CD4T	-0.0175093988412972	0.0562158925225881	0.557825984835912
APMAP	chr20:24933093:G:A	NI	NK	-0.13395141971815	0.0651456893428683	0.0109204907901569
APMAP	chr20:24933093:G:A	NI	CD8T	-0.129789559406617	0.0481713120732116	0.00336722544259138
APMAP	chr20:24933093:G:A	NI	monocyte	-0.121969446766761	0.0719755584403036	0.0372012745726825
APMAP	chr20:24933093:G:A	NI	B	0.00628829507564614	0.0743196032569864	0.500082977181385
APMAP	chr20:24933093:G:A	NI	CD4T	-0.0806490829163339	0.0660290084824536	0.106486715807989
APMAP	chr20:24933093:G:A	IAV	NK	-0.133235134820266	0.0621283811504702	0.00705299423636396
APMAP	chr20:24933093:G:A	IAV	CD8T	-0.0845576527865363	0.0517926025290997	0.041168538429835
APMAP	chr20:24933093:G:A	IAV	monocyte	-0.0682352620923748	0.0636564603655806	0.133363941332145
APMAP	chr20:24933093:G:A	IAV	B	-0.0242671644920761	0.0616269364981045	0.329484686184742
APMAP	chr20:24933093:G:A	IAV	CD4T	-0.0447889444548101	0.0600730886420106	0.216135488073634
APMAP	chr20:24933093:G:A	LPS	NK	-0.157524426291213	0.0694106253310834	0.00422435642741015
APMAP	chr20:24933093:G:A	LPS	CD8T	-0.0892607293286738	0.0451901717542954	0.0226342416376243
APMAP	chr20:24933093:G:A	LPS	monocyte	-0.0944609315608752	0.0738565224439861	0.0929905240170826
APMAP	chr20:24933093:G:A	LPS	B	-0.0362349624508962	0.0669060961896096	0.281582184254457
APMAP	chr20:24933093:G:A	LPS	CD4T	-0.0359571529479244	0.0631406891793147	0.270593105320205
APMAP	chr20:24933093:G:A	Tcruzi	NK	-0.150740230456301	0.0722886745938586	0.00766532710242862
APMAP	chr20:24933093:G:A	Tcruzi	CD8T	-0.0738556959860597	0.0441534294229237	0.0501473333731172
APMAP	chr20:24933093:G:A	Tcruzi	monocyte	-0.101576514667417	0.072668162329677	0.073095447352542
APMAP	chr20:24933093:G:A	Tcruzi	B	-0.0534285531712557	0.0664993813865125	0.200535164790568
APMAP	chr20:24933093:G:A	Tcruzi	CD4T	-0.0855631611635235	0.0637672195642454	0.0836517524692162
APMAP	chr20:25034406:A:G	NI	NK	0.054769413477679	0.0583648265279026	0.215853585530695
APMAP	chr20:25034406:A:G	NI	CD8T	0.0511313094821367	0.048417600549413	0.199009554332685
APMAP	chr20:25034406:A:G	NI	monocyte	0.108794109450017	0.0885396818494488	0.128294322687719
APMAP	chr20:25034406:A:G	NI	B	-0.000665962761836344	0.0618196504147438	0.536256116269995
APMAP	chr20:25034406:A:G	NI	CD4T	0.00301941386220847	0.0642468403626658	0.506814411841774
APMAP	chr20:25034406:A:G	IAV	NK	0.0557654058714175	0.055580911351105	0.198099404143469
APMAP	chr20:25034406:A:G	IAV	CD8T	0.0423958519399748	0.0484057537342119	0.231732831093137
APMAP	chr20:25034406:A:G	IAV	monocyte	0.054333893372077	0.0638271746303928	0.244976171444372
APMAP	chr20:25034406:A:G	IAV	B	-0.0148745923225861	0.0578604649249824	0.483524867098477
APMAP	chr20:25034406:A:G	IAV	CD4T	0.00114231826061367	0.0559708486923317	0.518791426903553
APMAP	chr20:25034406:A:G	LPS	NK	0.04118181543803	0.0529354888729387	0.263002600723268
APMAP	chr20:25034406:A:G	LPS	CD8T	0.0349819403826421	0.0440661315010573	0.262361535243428
APMAP	chr20:25034406:A:G	LPS	monocyte	0.0240455033218993	0.0708500503884081	0.395486163775894
APMAP	chr20:25034406:A:G	LPS	B	-0.00885793315358194	0.0625281677055286	0.5215532921023
APMAP	chr20:25034406:A:G	LPS	CD4T	-0.0105588021912161	0.0621966538233559	0.516071043593787
APMAP	chr20:25034406:A:G	Tcruzi	NK	0.0658855659905917	0.0651795169118977	0.191700527531246
APMAP	chr20:25034406:A:G	Tcruzi	CD8T	0.0587365278161634	0.0514379117486628	0.175201053284394
APMAP	chr20:25034406:A:G	Tcruzi	monocyte	0.0822047085267956	0.079859587991435	0.19273532685467
APMAP	chr20:25034406:A:G	Tcruzi	B	-0.0113736845441606	0.0617211281582818	0.510002091718339
APMAP	chr20:25034406:A:G	Tcruzi	CD4T	0.0035172048596587	0.0609441810934621	0.504300363619928
APMAP	chr20:25037005:A:G	NI	NK	-0.0103907611193773	0.044405376631767	0.585890688857052
APMAP	chr20:25037005:A:G	NI	CD8T	-0.0111148272557178	0.0463813573430999	0.584129919635006
APMAP	chr20:25037005:A:G	NI	monocyte	0.00447395966940446	0.0606309188805285	0.614749281008277
APMAP	chr20:25037005:A:G	NI	B	-0.013170581547925	0.0525228770666514	0.581184066370435
APMAP	chr20:25037005:A:G	NI	CD4T	-0.0127403713583171	0.0608191592045043	0.583105386860076
APMAP	chr20:25037005:A:G	IAV	NK	-0.00487055057020891	0.0396394055867714	0.61713206419275
APMAP	chr20:25037005:A:G	IAV	CD8T	-0.00925697946575858	0.0374244566870792	0.581403228239119
APMAP	chr20:25037005:A:G	IAV	monocyte	0.00929374006422785	0.0551940525177753	0.613377573725714
APMAP	chr20:25037005:A:G	IAV	B	-0.0107920926370569	0.0451429528576883	0.584831396309035
APMAP	chr20:25037005:A:G	IAV	CD4T	-0.00993446284220491	0.0510781271045494	0.597004805947357
APMAP	chr20:25037005:A:G	LPS	NK	-0.00794830561810469	0.0434336249906686	0.595358134871742
APMAP	chr20:25037005:A:G	LPS	CD8T	-0.00897767997083448	0.0408519136452079	0.584348231384008
APMAP	chr20:25037005:A:G	LPS	monocyte	-0.00037223409061522	0.0609848013407275	0.641015314075302
APMAP	chr20:25037005:A:G	LPS	B	-0.0129958916741922	0.052219975829799	0.576623780576807
APMAP	chr20:25037005:A:G	LPS	CD4T	-0.00964935964525522	0.0556809525798319	0.597768258939268
APMAP	chr20:25037005:A:G	Tcruzi	NK	-0.00792437895975486	0.044768066024147	0.599759529266913
APMAP	chr20:25037005:A:G	Tcruzi	CD8T	-0.0141629648754342	0.0464755528960041	0.5626018691092
APMAP	chr20:25037005:A:G	Tcruzi	monocyte	0.00519840955428423	0.0586516640249814	0.631499108762563
APMAP	chr20:25037005:A:G	Tcruzi	B	-0.0139222141838496	0.0508693064480235	0.571730850725143
APMAP	chr20:25037005:A:G	Tcruzi	CD4T	-0.0154214275342225	0.0583226910542213	0.574694390453313
APMAP	chr20:25046257:G:A	NI	NK	-0.0916000763850682	0.0467417946229428	0.0193557606143797
APMAP	chr20:25046257:G:A	NI	CD8T	-0.124777857371921	0.0394470604211835	0.000795269554340616
APMAP	chr20:25046257:G:A	NI	monocyte	-0.124110287702285	0.0589121671772894	0.0119109886584992
APMAP	chr20:25046257:G:A	NI	B	-0.0139618658400923	0.0544382975040028	0.380476670065365
APMAP	chr20:25046257:G:A	NI	CD4T	-0.0597225413770028	0.0524627722310371	0.124583684124425
APMAP	chr20:25046257:G:A	IAV	NK	-0.0872628933537372	0.0429870262440379	0.0145234120648778
APMAP	chr20:25046257:G:A	IAV	CD8T	-0.0572483368201402	0.0386175755328132	0.0650371694175137
APMAP	chr20:25046257:G:A	IAV	monocyte	-0.0748746750274136	0.0507829391225846	0.0633926425371664
APMAP	chr20:25046257:G:A	IAV	B	-0.0215465546013064	0.0477139999344932	0.313229686936365
APMAP	chr20:25046257:G:A	IAV	CD4T	-0.0355249694647219	0.0475787624214756	0.216449639146198
APMAP	chr20:25046257:G:A	LPS	NK	-0.0965428209171324	0.0456795498432412	0.0115919688856746
APMAP	chr20:25046257:G:A	LPS	CD8T	-0.0798246659109354	0.035345514611226	0.0113061868090488
APMAP	chr20:25046257:G:A	LPS	monocyte	-0.0845418202839115	0.0588745696652747	0.0700368474738163
APMAP	chr20:25046257:G:A	LPS	B	-0.00173863177275745	0.0555663288429623	0.462987536977571
APMAP	chr20:25046257:G:A	LPS	CD4T	-0.0403332673691005	0.0491732806335804	0.199050327819107
APMAP	chr20:25046257:G:A	Tcruzi	NK	-0.100422136167622	0.0500265608528132	0.0152425334655754
APMAP	chr20:25046257:G:A	Tcruzi	CD8T	-0.0822711122594884	0.0342093920163314	0.00876249268314533
APMAP	chr20:25046257:G:A	Tcruzi	monocyte	-0.113954395228977	0.0603436360356103	0.0216590069349046
APMAP	chr20:25046257:G:A	Tcruzi	B	-0.0187360443765133	0.0515803414387426	0.342635370987507
APMAP	chr20:25046257:G:A	Tcruzi	CD4T	-0.0704001298349724	0.0493901862689411	0.0743515396703741
APMAP	chr20:25078806:C:T	NI	NK	0.0119872604108949	0.0349994008497544	0.41359008311239
APMAP	chr20:25078806:C:T	NI	CD8T	-0.0184164413924573	0.0260218851151265	0.265860885925306
APMAP	chr20:25078806:C:T	NI	monocyte	-0.0369124729173211	0.0414766539538225	0.208419652751738
APMAP	chr20:25078806:C:T	NI	B	-0.0248842897288163	0.0403626706521475	0.286814893947403
APMAP	chr20:25078806:C:T	NI	CD4T	-0.100301936770391	0.0547063230745926	0.0538712479531427
APMAP	chr20:25078806:C:T	IAV	NK	0.00543525055000251	0.0306106810628362	0.474660565792028
APMAP	chr20:25078806:C:T	IAV	CD8T	-0.000922783228522082	0.0290519314769606	0.491611078561146
APMAP	chr20:25078806:C:T	IAV	monocyte	-0.0306948881127987	0.0379905991520972	0.231336315998251
APMAP	chr20:25078806:C:T	IAV	B	-0.0306087717293942	0.0370807524811325	0.223642105208286
APMAP	chr20:25078806:C:T	IAV	CD4T	-0.0692487433896156	0.0421652343348924	0.0733417919285222
APMAP	chr20:25078806:C:T	LPS	NK	-0.00459539239325566	0.0319519877896452	0.46005499156916
APMAP	chr20:25078806:C:T	LPS	CD8T	-0.0113270661832745	0.0261930253608087	0.349858890526297
APMAP	chr20:25078806:C:T	LPS	monocyte	-0.0664149802055633	0.0504616789814026	0.105898596048813
APMAP	chr20:25078806:C:T	LPS	B	-0.035024690470136	0.0407039167271746	0.213869865814021
APMAP	chr20:25078806:C:T	LPS	CD4T	-0.0800139244935009	0.045075472393997	0.0644133613924861
APMAP	chr20:25078806:C:T	Tcruzi	NK	0.0085957742686206	0.0361149126163988	0.451804264535247
APMAP	chr20:25078806:C:T	Tcruzi	CD8T	-0.00794532834675573	0.0261331346451286	0.395790886889077
APMAP	chr20:25078806:C:T	Tcruzi	monocyte	-0.0435464012477261	0.0439468314624684	0.182549368027708
APMAP	chr20:25078806:C:T	Tcruzi	B	-0.0349591767232776	0.0398928800527222	0.209805128343629
APMAP	chr20:25078806:C:T	Tcruzi	CD4T	-0.0927507535004436	0.0519572707581518	0.0622294767029851
APMAP	chr20:25084228:A:G	NI	NK	0.0443955021251936	0.0360556093541171	0.100550712300059
APMAP	chr20:25084228:A:G	NI	CD8T	0.051507772867196	0.0253709526852692	0.0219400713566804
APMAP	chr20:25084228:A:G	NI	monocyte	0.0911206088070047	0.040737857863083	0.0111521384192566
APMAP	chr20:25084228:A:G	NI	B	0.0443550077594375	0.0423897527250439	0.140217345049083
APMAP	chr20:25084228:A:G	NI	CD4T	0.139965945806986	0.0482217690901764	0.000433332781783795
APMAP	chr20:25084228:A:G	IAV	NK	0.0476172103490218	0.0320948035172085	0.062144055489076
APMAP	chr20:25084228:A:G	IAV	CD8T	0.0531145551346159	0.0333868198844933	0.0404514223102853
APMAP	chr20:25084228:A:G	IAV	monocyte	0.0667314451994967	0.0387063546507449	0.0402095745178581
APMAP	chr20:25084228:A:G	IAV	B	0.0738650553277588	0.0409123639291032	0.0239030914115707
APMAP	chr20:25084228:A:G	IAV	CD4T	0.102210196666179	0.0381148700521382	0.00197840361464916
APMAP	chr20:25084228:A:G	LPS	NK	0.0511682166781342	0.033884841876297	0.0597264677151269
APMAP	chr20:25084228:A:G	LPS	CD8T	0.0426090525925797	0.0268677289968451	0.0558933499564022
APMAP	chr20:25084228:A:G	LPS	monocyte	0.108981162959516	0.0474088026648114	0.00671130009298885
APMAP	chr20:25084228:A:G	LPS	B	0.0684154822297737	0.0418075123738974	0.044852797118154
APMAP	chr20:25084228:A:G	LPS	CD4T	0.0888180915315288	0.0362757883006664	0.00751578501962935
APMAP	chr20:25084228:A:G	Tcruzi	NK	0.0575453919453491	0.0397383684859669	0.0604219421888234
APMAP	chr20:25084228:A:G	Tcruzi	CD8T	0.0318630135450421	0.0262070240565518	0.11301487984026
APMAP	chr20:25084228:A:G	Tcruzi	monocyte	0.108349344016552	0.0462278866569712	0.00558853168997305
APMAP	chr20:25084228:A:G	Tcruzi	B	0.0716484306510513	0.0418022903479913	0.0346577123396158
APMAP	chr20:25084228:A:G	Tcruzi	CD4T	0.113998944352626	0.0413732125448189	0.00147910177663638
APOBEC3A	chr22:38910779:C:T	NI	NK	0.0303940065409322	0.0659013181564558	0.463633476847009
APOBEC3A	chr22:38910779:C:T	NI	CD8T	0.0281107165617431	0.069423153013247	0.484230092403259
APOBEC3A	chr22:38910779:C:T	NI	monocyte	0.00799294650290136	0.065488887421348	0.563004930524931
APOBEC3A	chr22:38910779:C:T	NI	B	0.0331093198655099	0.0715090268072539	0.463175209518948
APOBEC3A	chr22:38910779:C:T	NI	CD4T	0.0367093938794194	0.0865801357762273	0.471285374938261
APOBEC3A	chr22:38910779:C:T	IAV	NK	0.0208999334242414	0.0572954913293342	0.497372158780865
APOBEC3A	chr22:38910779:C:T	IAV	CD8T	0.0222413124651867	0.0545105579930936	0.482175701155415
APOBEC3A	chr22:38910779:C:T	IAV	monocyte	-0.0157730074051846	0.0533100184360554	0.52776748359708
APOBEC3A	chr22:38910779:C:T	IAV	B	0.0286607245286176	0.0633246305054891	0.466052932195119
APOBEC3A	chr22:38910779:C:T	IAV	CD4T	0.0286078797002698	0.0725548588089878	0.488576077298676
APOBEC3A	chr22:38910779:C:T	LPS	NK	0.025734206260221	0.0632814292420053	0.479968647262912
APOBEC3A	chr22:38910779:C:T	LPS	CD8T	0.0246750031502209	0.0607860349534659	0.480046636528108
APOBEC3A	chr22:38910779:C:T	LPS	monocyte	-0.0255338757320612	0.0671021970453037	0.486216043291801
APOBEC3A	chr22:38910779:C:T	LPS	B	0.0409123075717202	0.0788361124843436	0.43619710293768
APOBEC3A	chr22:38910779:C:T	LPS	CD4T	0.0280010890828426	0.0778140717285735	0.496270373545854
APOBEC3A	chr22:38910779:C:T	Tcruzi	NK	0.0333143062506776	0.0702097264540225	0.456081706226064
APOBEC3A	chr22:38910779:C:T	Tcruzi	CD8T	0.0303973944315191	0.0686680740241281	0.469804127130655
APOBEC3A	chr22:38910779:C:T	Tcruzi	monocyte	-0.0120840846854855	0.0620290521858845	0.555588919721796
APOBEC3A	chr22:38910779:C:T	Tcruzi	B	0.0436506712925789	0.0793668457373612	0.423065176324655
APOBEC3A	chr22:38910779:C:T	Tcruzi	CD4T	0.0357954683313616	0.0820573097404474	0.472948339725231
APOBEC3A	chr22:38916806:T:C	NI	NK	-0.058583328033647	0.089576282761262	0.29624659385835
APOBEC3A	chr22:38916806:T:C	NI	CD8T	-0.0551604719282979	0.0920807737290842	0.31620208947934
APOBEC3A	chr22:38916806:T:C	NI	monocyte	0.110981550629637	0.0986726257434905	0.147089599852816
APOBEC3A	chr22:38916806:T:C	NI	B	-0.026735310400831	0.0877102843430667	0.426181205027705
APOBEC3A	chr22:38916806:T:C	NI	CD4T	-0.0776039586697589	0.113555650497905	0.286873011977699
APOBEC3A	chr22:38916806:T:C	IAV	NK	-0.00931879999870685	0.0744904578239684	0.480102184632032
APOBEC3A	chr22:38916806:T:C	IAV	CD8T	-0.0457529683696877	0.0762610767053074	0.314028576351581
APOBEC3A	chr22:38916806:T:C	IAV	monocyte	0.112767870573369	0.0880487299262664	0.119423102586762
APOBEC3A	chr22:38916806:T:C	IAV	B	-0.0147094001144184	0.0772877374084438	0.46881085679469
APOBEC3A	chr22:38916806:T:C	IAV	CD4T	-0.0433729127658849	0.0927609527350546	0.361817657063402
APOBEC3A	chr22:38916806:T:C	LPS	NK	-0.035942461104783	0.0825615853938552	0.374895199049025
APOBEC3A	chr22:38916806:T:C	LPS	CD8T	-0.0395713630068035	0.0792760445623746	0.349131114370841
APOBEC3A	chr22:38916806:T:C	LPS	monocyte	0.12460208887662	0.0991114149227143	0.122509825099244
APOBEC3A	chr22:38916806:T:C	LPS	B	-0.0164562024386633	0.0868001417485117	0.466484518178414
APOBEC3A	chr22:38916806:T:C	LPS	CD4T	-0.0723065785981492	0.107926160747129	0.293096905580872
APOBEC3A	chr22:38916806:T:C	Tcruzi	NK	-0.0380157331794515	0.0854392844185787	0.370146104994976
APOBEC3A	chr22:38916806:T:C	Tcruzi	CD8T	-0.0645227609360059	0.0930117344685392	0.283294311245719
APOBEC3A	chr22:38916806:T:C	Tcruzi	monocyte	0.109186043422234	0.0958048387472678	0.148653857193135
APOBEC3A	chr22:38916806:T:C	Tcruzi	B	-0.0338084995396358	0.0860011603284379	0.396359211992652
APOBEC3A	chr22:38916806:T:C	Tcruzi	CD4T	-0.104269766508571	0.122252787560886	0.228898716741379
APOBEC3A	chr22:38925318:G:A	NI	NK	0.00567072337153441	0.0549150689639776	0.589252933660392
APOBEC3A	chr22:38925318:G:A	NI	CD8T	-0.000214690419860805	0.0626181608801914	0.615929059350872
APOBEC3A	chr22:38925318:G:A	NI	monocyte	0.011148709690281	0.0625819627877029	0.54679333040145
APOBEC3A	chr22:38925318:G:A	NI	B	0.0595639950313	0.0989756872908309	0.397192378555913
APOBEC3A	chr22:38925318:G:A	NI	CD4T	0.0148373548177184	0.0763370409939609	0.552487688252508
APOBEC3A	chr22:38925318:G:A	IAV	NK	-0.00243803063440547	0.052494051594215	0.622098636997316
APOBEC3A	chr22:38925318:G:A	IAV	CD8T	-0.00245206857417852	0.048964729369403	0.621959421696834
APOBEC3A	chr22:38925318:G:A	IAV	monocyte	-0.000385912692696566	0.0482709613116269	0.623856184989001
APOBEC3A	chr22:38925318:G:A	IAV	B	0.0378628415785995	0.0711050665875625	0.434847893298335
APOBEC3A	chr22:38925318:G:A	IAV	CD4T	0.0130452962346642	0.0653317956274603	0.558876108215375
APOBEC3A	chr22:38925318:G:A	LPS	NK	0.00518062739065347	0.0555147491686589	0.587829515144723
APOBEC3A	chr22:38925318:G:A	LPS	CD8T	0.00255996782626955	0.0540987532229072	0.598531345245424
APOBEC3A	chr22:38925318:G:A	LPS	monocyte	-0.00622684345264049	0.0590750889045216	0.586571808976624
APOBEC3A	chr22:38925318:G:A	LPS	B	0.0438890715912623	0.0806306434489177	0.428366627323842
APOBEC3A	chr22:38925318:G:A	LPS	CD4T	0.011121303003428	0.0709293547587796	0.567090363465997
APOBEC3A	chr22:38925318:G:A	Tcruzi	NK	0.000444843319322841	0.0576093427820704	0.613563675225561
APOBEC3A	chr22:38925318:G:A	Tcruzi	CD8T	0.00707274093339439	0.0595964901052399	0.581325299313165
APOBEC3A	chr22:38925318:G:A	Tcruzi	monocyte	0.0122094338470669	0.0608953654772337	0.557911700841145
APOBEC3A	chr22:38925318:G:A	Tcruzi	B	0.040874947168348	0.0752157691950087	0.431954452983318
APOBEC3A	chr22:38925318:G:A	Tcruzi	CD4T	0.0101166417848891	0.0711287095216073	0.573461570860532
APOBEC3A	chr22:38927159:A:G	NI	NK	0.0110908890904338	0.0363699653079126	0.602826658844632
APOBEC3A	chr22:38927159:A:G	NI	CD8T	0.00768415566662221	0.0385451793978357	0.63703053307108
APOBEC3A	chr22:38927159:A:G	NI	monocyte	-0.00709248121179709	0.0394391758087341	0.603344632640805
APOBEC3A	chr22:38927159:A:G	NI	B	-0.00130914286853092	0.03554610206658	0.680059560692497
APOBEC3A	chr22:38927159:A:G	NI	CD4T	-0.00763994452989377	0.047395603062443	0.63265213258322
APOBEC3A	chr22:38927159:A:G	IAV	NK	0.00795979020432637	0.0325620533489222	0.621510578992495
APOBEC3A	chr22:38927159:A:G	IAV	CD8T	0.00588192491902948	0.0295230030560925	0.635566188687486
APOBEC3A	chr22:38927159:A:G	IAV	monocyte	-0.0081503726852267	0.0310710445985627	0.612966965060933
APOBEC3A	chr22:38927159:A:G	IAV	B	-0.00308499993239818	0.0314232132290436	0.663441777616581
APOBEC3A	chr22:38927159:A:G	IAV	CD4T	-0.00555895171655746	0.039396437545078	0.653377834079386
APOBEC3A	chr22:38927159:A:G	LPS	NK	0.0113763193251841	0.0371182499275083	0.596047536613429
APOBEC3A	chr22:38927159:A:G	LPS	CD8T	0.00636528495969462	0.0333365902728069	0.632412747000822
APOBEC3A	chr22:38927159:A:G	LPS	monocyte	-0.00538908334079851	0.0364536632058423	0.629414114723988
APOBEC3A	chr22:38927159:A:G	LPS	B	-0.00369233692768304	0.0360785535896854	0.656830759831785
APOBEC3A	chr22:38927159:A:G	LPS	CD4T	-0.00376446275848998	0.0424635194460527	0.661397733619568
APOBEC3A	chr22:38927159:A:G	Tcruzi	NK	0.0136668165296224	0.0398189383991571	0.586752422700145
APOBEC3A	chr22:38927159:A:G	Tcruzi	CD8T	0.00539896291095235	0.0360780873304403	0.64753276048182
APOBEC3A	chr22:38927159:A:G	Tcruzi	monocyte	-0.00437744425557938	0.0360610989627004	0.644881385061673
APOBEC3A	chr22:38927159:A:G	Tcruzi	B	-8.48382663824208e-06	0.0337179419148245	0.686990797105431
APOBEC3A	chr22:38927159:A:G	Tcruzi	CD4T	-0.00175761526010229	0.0424449089051498	0.677837555806743
APOBEC3A	chr22:38938519:G:T	NI	NK	-0.147440255974473	0.0868619178510344	0.0342941724518395
APOBEC3A	chr22:38938519:G:T	NI	CD8T	-0.101764643515748	0.0872128658311203	0.1158460685539
APOBEC3A	chr22:38938519:G:T	NI	monocyte	-0.259794970966869	0.0776569529082559	0.000446981320832096
APOBEC3A	chr22:38938519:G:T	NI	B	-0.0633944474914219	0.087785730432243	0.230951171921433
APOBEC3A	chr22:38938519:G:T	NI	CD4T	-0.0248654814616005	0.101888413705278	0.39546137366883
APOBEC3A	chr22:38938519:G:T	IAV	NK	-0.0834592743031433	0.0797002510502245	0.139711003327815
APOBEC3A	chr22:38938519:G:T	IAV	CD8T	-0.0569187944990445	0.0750169735722367	0.212215885662268
APOBEC3A	chr22:38938519:G:T	IAV	monocyte	-0.300175603940346	0.0689123287616593	1.47186002075195e-06
APOBEC3A	chr22:38938519:G:T	IAV	B	-0.006663382301032	0.0850387141184771	0.449234155616357
APOBEC3A	chr22:38938519:G:T	IAV	CD4T	-0.0101856109426174	0.0936900571063976	0.440733237050719
APOBEC3A	chr22:38938519:G:T	LPS	NK	-0.0840321107712451	0.0829460415602976	0.148538845241959
APOBEC3A	chr22:38938519:G:T	LPS	CD8T	-0.0961834706415109	0.0799891407946371	0.106777455550811
APOBEC3A	chr22:38938519:G:T	LPS	monocyte	-0.260344253781962	0.0701604115856869	0.000164435740020563
APOBEC3A	chr22:38938519:G:T	LPS	B	-0.0328147276621954	0.0898659250391904	0.347082960963255
APOBEC3A	chr22:38938519:G:T	LPS	CD4T	-0.0311206361187587	0.0960864857749944	0.364730855271148
APOBEC3A	chr22:38938519:G:T	Tcruzi	NK	-0.136290122490391	0.0918382166623382	0.0582066120616542
APOBEC3A	chr22:38938519:G:T	Tcruzi	CD8T	-0.074382140964652	0.0841764387854098	0.182377582381635
APOBEC3A	chr22:38938519:G:T	Tcruzi	monocyte	-0.228758329010633	0.0769422830515123	0.00212438877524479
APOBEC3A	chr22:38938519:G:T	Tcruzi	B	-0.00467333512408487	0.087098488443981	0.462704767424305
APOBEC3A	chr22:38938519:G:T	Tcruzi	CD4T	-0.0158060009551595	0.0975932586364663	0.425073378542603
APOBEC3A	chr22:38939470:G:C	NI	NK	0.00645614670058627	0.0419532456790994	0.433057818014524
APOBEC3A	chr22:38939470:G:C	NI	CD8T	0.0128639755892716	0.0445019342963233	0.385547228967654
APOBEC3A	chr22:38939470:G:C	NI	monocyte	0.180852106998958	0.0421781137667644	2.24445853131907e-06
APOBEC3A	chr22:38939470:G:C	NI	B	0.034856726716474	0.0450161628780315	0.215002707059318
APOBEC3A	chr22:38939470:G:C	NI	CD4T	-0.000643714578144891	0.050744083965422	0.497825722860308
APOBEC3A	chr22:38939470:G:C	IAV	NK	0.034155869768612	0.0426111849922939	0.206297391939822
APOBEC3A	chr22:38939470:G:C	IAV	CD8T	0.0106451750636142	0.0395431402461705	0.388353414792265
APOBEC3A	chr22:38939470:G:C	IAV	monocyte	0.152741229396742	0.0327151688990187	4.99670245174076e-07
APOBEC3A	chr22:38939470:G:C	IAV	B	0.0346482766518109	0.0431369089676424	0.203224429688589
APOBEC3A	chr22:38939470:G:C	IAV	CD4T	0.0237807481777966	0.0461162548231976	0.300867422917115
APOBEC3A	chr22:38939470:G:C	LPS	NK	0.00788318718445665	0.0435816836853644	0.418526727601705
APOBEC3A	chr22:38939470:G:C	LPS	CD8T	0.00652858047315828	0.0410984798095185	0.431140673540652
APOBEC3A	chr22:38939470:G:C	LPS	monocyte	0.118672308328269	0.0350664905608301	0.000462043617399211
APOBEC3A	chr22:38939470:G:C	LPS	B	0.0574501760337415	0.047482933561916	0.106275254918035
APOBEC3A	chr22:38939470:G:C	LPS	CD4T	0.0113724435070007	0.0480520929003505	0.403120965997524
APOBEC3A	chr22:38939470:G:C	Tcruzi	NK	0.0174825377973021	0.0457820544527203	0.346694020144558
APOBEC3A	chr22:38939470:G:C	Tcruzi	CD8T	-0.0246646527682367	0.0460389000045084	0.303554318694335
APOBEC3A	chr22:38939470:G:C	Tcruzi	monocyte	0.152394914109246	0.0395397528641111	5.5220442073653e-05
APOBEC3A	chr22:38939470:G:C	Tcruzi	B	0.0295871326130111	0.0433264942701513	0.241095551652581
APOBEC3A	chr22:38939470:G:C	Tcruzi	CD4T	-0.0281929159153201	0.0503359078928377	0.293429745588808
APOBEC3A	chr22:38951105:C:T	NI	NK	0.00905162377839558	0.0495782158272771	0.584583567806589
APOBEC3A	chr22:38951105:C:T	NI	CD8T	0.0209223338021918	0.061661840550828	0.537181274480766
APOBEC3A	chr22:38951105:C:T	NI	monocyte	0.0242268814624569	0.0653326800740738	0.496768227641901
APOBEC3A	chr22:38951105:C:T	NI	B	0.00475840817271983	0.0538171568824464	0.612749330013407
APOBEC3A	chr22:38951105:C:T	NI	CD4T	0.0211957716939374	0.0734294637025177	0.544310548673454
APOBEC3A	chr22:38951105:C:T	IAV	NK	0.0123513943678901	0.0477055044913949	0.562207979724182
APOBEC3A	chr22:38951105:C:T	IAV	CD8T	0.0105821468307599	0.0437713751847832	0.567030273098472
APOBEC3A	chr22:38951105:C:T	IAV	monocyte	0.0135717039433269	0.0490234191782239	0.555450788866068
APOBEC3A	chr22:38951105:C:T	IAV	B	0.00211970844222282	0.0466389335147394	0.624312409373185
APOBEC3A	chr22:38951105:C:T	IAV	CD4T	0.00708422412366262	0.0592673079606069	0.600917742490908
APOBEC3A	chr22:38951105:C:T	LPS	NK	0.011060920550968	0.0505214833274125	0.568884760488983
APOBEC3A	chr22:38951105:C:T	LPS	CD8T	0.0154440275900622	0.0516612294514216	0.544709697277515
APOBEC3A	chr22:38951105:C:T	LPS	monocyte	0.017022579279714	0.0595823620139035	0.538671494629434
APOBEC3A	chr22:38951105:C:T	LPS	B	0.0068448140449475	0.0539657699923431	0.596879925879446
APOBEC3A	chr22:38951105:C:T	LPS	CD4T	0.0149462460525792	0.0663483107616923	0.567123529510679
APOBEC3A	chr22:38951105:C:T	Tcruzi	NK	0.0160960086744203	0.0542690837528526	0.548695197151666
APOBEC3A	chr22:38951105:C:T	Tcruzi	CD8T	0.0183779613941626	0.0580747980652566	0.542678753834057
APOBEC3A	chr22:38951105:C:T	Tcruzi	monocyte	0.0203753382575496	0.0608135362242357	0.531280683141018
APOBEC3A	chr22:38951105:C:T	Tcruzi	B	0.00324240697576277	0.0509855020604968	0.617182499767853
APOBEC3A	chr22:38951105:C:T	Tcruzi	CD4T	0.0221289956241764	0.0702178689417197	0.543495910460363
APOBEC3A	chr22:38956649:G:A	NI	NK	0.00113336482629086	0.0376636310753006	0.6715347350587
APOBEC3A	chr22:38956649:G:A	NI	CD8T	0.000754792304842511	0.0436827710059681	0.673912208594901
APOBEC3A	chr22:38956649:G:A	NI	monocyte	0.00792663069785294	0.04733696566634	0.597593797909704
APOBEC3A	chr22:38956649:G:A	NI	B	0.00484930626574521	0.041966286124557	0.647804620861511
APOBEC3A	chr22:38956649:G:A	NI	CD4T	0.00736722503265608	0.0551593837918119	0.63146938978527
APOBEC3A	chr22:38956649:G:A	IAV	NK	0.00115175071253748	0.0350796868815904	0.670635089857556
APOBEC3A	chr22:38956649:G:A	IAV	CD8T	0.00393619891877139	0.0331640520668549	0.647613937292077
APOBEC3A	chr22:38956649:G:A	IAV	monocyte	0.00353292197855535	0.0359322128931149	0.652025555573072
APOBEC3A	chr22:38956649:G:A	IAV	B	0.00272899583941923	0.0359641993288164	0.658247077368172
APOBEC3A	chr22:38956649:G:A	IAV	CD4T	0.00529841240090563	0.0460387324963511	0.647733043102107
APOBEC3A	chr22:38956649:G:A	LPS	NK	-0.000877087938884573	0.038293774209022	0.671772926644863
APOBEC3A	chr22:38956649:G:A	LPS	CD8T	0.000266425726867284	0.037771912737353	0.671246394280219
APOBEC3A	chr22:38956649:G:A	LPS	monocyte	0.00175077622120943	0.0439758641330704	0.652442317963368
APOBEC3A	chr22:38956649:G:A	LPS	B	0.00320893439007059	0.0417318399034762	0.652514390653993
APOBEC3A	chr22:38956649:G:A	LPS	CD4T	0.00647038297019399	0.0511289938420355	0.639438374180724
APOBEC3A	chr22:38956649:G:A	Tcruzi	NK	-0.000263706512596083	0.039240833197933	0.678932200762448
APOBEC3A	chr22:38956649:G:A	Tcruzi	CD8T	0.00285353268953167	0.0420888890505343	0.658744868297103
APOBEC3A	chr22:38956649:G:A	Tcruzi	monocyte	0.00160177907207946	0.0434472218540301	0.661075923854531
APOBEC3A	chr22:38956649:G:A	Tcruzi	B	0.00498275244063348	0.0399693724341155	0.643139798042491
APOBEC3A	chr22:38956649:G:A	Tcruzi	CD4T	0.00638097284948572	0.051476959058223	0.643461556463174
APOBEC3A	chr22:38959104:T:C	NI	NK	0.00573804314119072	0.0248735061478704	0.649432027928842
APOBEC3A	chr22:38959104:T:C	NI	CD8T	0.0176597869062827	0.0366867074035079	0.569026875685022
APOBEC3A	chr22:38959104:T:C	NI	monocyte	0.00396805886360596	0.0286555719408326	0.650394900148122
APOBEC3A	chr22:38959104:T:C	NI	B	0.0016763243585968	0.0263044098024001	0.699020961063302
APOBEC3A	chr22:38959104:T:C	NI	CD4T	0.00281185787286395	0.0342854697498688	0.671775563149362
APOBEC3A	chr22:38959104:T:C	IAV	NK	0.00373890454251169	0.0232915865071773	0.66780225388306
APOBEC3A	chr22:38959104:T:C	IAV	CD8T	0.00824207956456434	0.0239375722404254	0.615947725930297
APOBEC3A	chr22:38959104:T:C	IAV	monocyte	-0.00755129713042839	0.0231013451116693	0.627681287959187
APOBEC3A	chr22:38959104:T:C	IAV	B	-0.000125818477485463	0.0236021846150395	0.717121023016062
APOBEC3A	chr22:38959104:T:C	IAV	CD4T	0.00592225633186392	0.0285103853439826	0.658170714586322
APOBEC3A	chr22:38959104:T:C	LPS	NK	0.00755230221840388	0.0261550416389838	0.625496733776693
APOBEC3A	chr22:38959104:T:C	LPS	CD8T	0.0146381409706013	0.0313733887749306	0.565391311837728
APOBEC3A	chr22:38959104:T:C	LPS	monocyte	-0.00276691301987469	0.0253126381324687	0.674011548171585
APOBEC3A	chr22:38959104:T:C	LPS	B	0.00132453145037498	0.0266580468122805	0.69419785586944
APOBEC3A	chr22:38959104:T:C	LPS	CD4T	0.00767274923903497	0.0313647536561326	0.639555558662426
APOBEC3A	chr22:38959104:T:C	Tcruzi	NK	0.00771347491168661	0.0269954325480833	0.631767159014128
APOBEC3A	chr22:38959104:T:C	Tcruzi	CD8T	0.0130343144176502	0.0308603172798146	0.58982337053115
APOBEC3A	chr22:38959104:T:C	Tcruzi	monocyte	0.00301717789801949	0.0259486372117362	0.683801774995274
APOBEC3A	chr22:38959104:T:C	Tcruzi	B	0.0022405987777879	0.025078169980814	0.690425795312819
APOBEC3A	chr22:38959104:T:C	Tcruzi	CD4T	0.00381944842899414	0.0304957647084703	0.675763761362886
APOBEC3A	chr22:38993440:A:G	NI	NK	0.0443119973588573	0.0398507214123399	0.124717502397128
APOBEC3A	chr22:38993440:A:G	NI	CD8T	0.0310549805868582	0.0406771412826477	0.218305382961032
APOBEC3A	chr22:38993440:A:G	NI	monocyte	0.0886309202783332	0.0411078518657851	0.0159169480240698
APOBEC3A	chr22:38993440:A:G	NI	B	0.0445978504919987	0.0420734146901048	0.13851466366644
APOBEC3A	chr22:38993440:A:G	NI	CD4T	0.0292909338517977	0.0469941879183319	0.263656985716065
APOBEC3A	chr22:38993440:A:G	IAV	NK	0.062362212107902	0.046011067800715	0.0618039923181364
APOBEC3A	chr22:38993440:A:G	IAV	CD8T	0.0122983574710596	0.0361980552795267	0.341197461783481
APOBEC3A	chr22:38993440:A:G	IAV	monocyte	0.0811590723729614	0.0339235537586142	0.012979568844324
APOBEC3A	chr22:38993440:A:G	IAV	B	0.0433219727870807	0.0399752661442873	0.127946519485828
APOBEC3A	chr22:38993440:A:G	IAV	CD4T	0.0170023436537453	0.0433380205562984	0.329507078484432
APOBEC3A	chr22:38993440:A:G	LPS	NK	0.0381103996537046	0.0396106849041069	0.159681832350564
APOBEC3A	chr22:38993440:A:G	LPS	CD8T	0.0109178625273469	0.0386442935051922	0.362282111716906
APOBEC3A	chr22:38993440:A:G	LPS	monocyte	0.0688454981543995	0.0351059372806168	0.028359497658149
APOBEC3A	chr22:38993440:A:G	LPS	B	0.0539036037194	0.0446468750246963	0.102383804379431
APOBEC3A	chr22:38993440:A:G	LPS	CD4T	0.0449167742212239	0.0458067874222914	0.159818857292988
APOBEC3A	chr22:38993440:A:G	Tcruzi	NK	0.0482287625019616	0.0434360469069879	0.121389283780105
APOBEC3A	chr22:38993440:A:G	Tcruzi	CD8T	0.00549006284612317	0.0421768530384612	0.419241345143162
APOBEC3A	chr22:38993440:A:G	Tcruzi	monocyte	0.0672703268872397	0.0376464997610987	0.040547915671802
APOBEC3A	chr22:38993440:A:G	Tcruzi	B	0.0265175398020945	0.0395488793675248	0.239752652877122
APOBEC3A	chr22:38993440:A:G	Tcruzi	CD4T	0.0171938451713445	0.0447668261531234	0.340030403907455
APOBEC3A	chr22:38996974:C:T	NI	NK	-0.00118309775293918	0.040267676681793	0.663421667993576
APOBEC3A	chr22:38996974:C:T	NI	CD8T	0.00269964398577524	0.046505922163507	0.654805950760505
APOBEC3A	chr22:38996974:C:T	NI	monocyte	-0.00152848421832709	0.0496576654765484	0.631176983444703
APOBEC3A	chr22:38996974:C:T	NI	B	-0.00194121161062995	0.0443353949463557	0.658945419326367
APOBEC3A	chr22:38996974:C:T	NI	CD4T	0.013408797795673	0.0611036864595706	0.597350201201334
APOBEC3A	chr22:38996974:C:T	IAV	NK	-0.00364122076598732	0.0380383100674904	0.645290297229518
APOBEC3A	chr22:38996974:C:T	IAV	CD8T	-0.00102794989574076	0.0348972423247354	0.664206559901808
APOBEC3A	chr22:38996974:C:T	IAV	monocyte	-0.00511506890417111	0.0390293505847662	0.631967483601649
APOBEC3A	chr22:38996974:C:T	IAV	B	-0.00333378570562052	0.0387568196410034	0.647257991332506
APOBEC3A	chr22:38996974:C:T	IAV	CD4T	0.00468198622746849	0.0489189906043882	0.644284843431396
APOBEC3A	chr22:38996974:C:T	LPS	NK	-0.00762856738481644	0.0428859230158028	0.614507541459444
APOBEC3A	chr22:38996974:C:T	LPS	CD8T	-0.000163172927957592	0.0401993754485211	0.663434309975349
APOBEC3A	chr22:38996974:C:T	LPS	monocyte	-0.00802727156655939	0.0480800685450586	0.603586551091236
APOBEC3A	chr22:38996974:C:T	LPS	B	-0.00529369664405683	0.0452146506892675	0.630938167653826
APOBEC3A	chr22:38996974:C:T	LPS	CD4T	0.00596006920246146	0.0542553831335687	0.635551230524142
APOBEC3A	chr22:38996974:C:T	Tcruzi	NK	-0.00184933889064513	0.0418703807990614	0.657582580206179
APOBEC3A	chr22:38996974:C:T	Tcruzi	CD8T	0.00230318903794271	0.0446468013639758	0.654434859807894
APOBEC3A	chr22:38996974:C:T	Tcruzi	monocyte	-0.00334290693153235	0.0465322068032653	0.641809324641791
APOBEC3A	chr22:38996974:C:T	Tcruzi	B	-0.00372072027304862	0.0423756881824765	0.645143154856957
APOBEC3A	chr22:38996974:C:T	Tcruzi	CD4T	0.011859133185458	0.0569392498124232	0.610633963489254
APOBEC3A	chr22:39010594:A:T	NI	NK	-3.99798774486364e-05	0.0408128852688132	0.664194059671384
APOBEC3A	chr22:39010594:A:T	NI	CD8T	-0.000364818298379568	0.0466583655834414	0.663423482241254
APOBEC3A	chr22:39010594:A:T	NI	monocyte	0.00926959245718233	0.0492234760605644	0.574383730808688
APOBEC3A	chr22:39010594:A:T	NI	B	-0.00476402866119787	0.045628732012746	0.638370823377998
APOBEC3A	chr22:39010594:A:T	NI	CD4T	-0.0149716333836529	0.0619564887281435	0.58331733836245
APOBEC3A	chr22:39010594:A:T	IAV	NK	0.00132186270574136	0.0381740811128485	0.653807178777332
APOBEC3A	chr22:39010594:A:T	IAV	CD8T	0.0023148059817796	0.0356310102154608	0.64688040930984
APOBEC3A	chr22:39010594:A:T	IAV	monocyte	0.0153375684730899	0.0415086161273692	0.547627490737654
APOBEC3A	chr22:39010594:A:T	IAV	B	0.000551617979569761	0.0390390924426878	0.659547728171148
APOBEC3A	chr22:39010594:A:T	IAV	CD4T	-0.00636906905695753	0.0496883810463002	0.630677887365126
APOBEC3A	chr22:39010594:A:T	LPS	NK	0.000672605065314693	0.0413618418320678	0.652366932912793
APOBEC3A	chr22:39010594:A:T	LPS	CD8T	0.00126783773001918	0.0406243500837734	0.649838201768651
APOBEC3A	chr22:39010594:A:T	LPS	monocyte	0.0226651480417558	0.0535775690873935	0.509441905657355
APOBEC3A	chr22:39010594:A:T	LPS	B	-0.000743694723204602	0.0450343778666929	0.657944280442597
APOBEC3A	chr22:39010594:A:T	LPS	CD4T	-0.00696396178427638	0.0547015356391359	0.626139472420345
APOBEC3A	chr22:39010594:A:T	Tcruzi	NK	-0.00218511233554714	0.0426734232922533	0.651458880552754
APOBEC3A	chr22:39010594:A:T	Tcruzi	CD8T	0.00259863155026428	0.0451817350989411	0.64810964990197
APOBEC3A	chr22:39010594:A:T	Tcruzi	monocyte	0.00916695982344499	0.0462989454184339	0.592542215611448
APOBEC3A	chr22:39010594:A:T	Tcruzi	B	-0.00309437764763635	0.0428717352679478	0.64549846431382
APOBEC3A	chr22:39010594:A:T	Tcruzi	CD4T	-0.00693638161943157	0.0549081909837489	0.62852976913343
APOBEC3A	chr22:39058251:T:C	NI	NK	-0.0139929498805563	0.0532310676380624	0.386008768039315
APOBEC3A	chr22:39058251:T:C	NI	CD8T	-0.005260018919083	0.0580661003677049	0.448342076766836
APOBEC3A	chr22:39058251:T:C	NI	monocyte	-0.157747737886375	0.0577311652443973	0.0029307795182959
APOBEC3A	chr22:39058251:T:C	NI	B	-0.0201698490507037	0.0580818915967237	0.350986393430979
APOBEC3A	chr22:39058251:T:C	NI	CD4T	-0.0378291596928707	0.0671295806182454	0.28204154994019
APOBEC3A	chr22:39058251:T:C	IAV	NK	-0.0345966627450455	0.0526442547969291	0.248139107251798
APOBEC3A	chr22:39058251:T:C	IAV	CD8T	-0.0018791314837001	0.049345901031487	0.464778062965361
APOBEC3A	chr22:39058251:T:C	IAV	monocyte	-0.145863076037618	0.0491318512381593	0.00185704914831675
APOBEC3A	chr22:39058251:T:C	IAV	B	-0.025003708190379	0.0537843253959105	0.305529422550127
APOBEC3A	chr22:39058251:T:C	IAV	CD4T	-0.041168893754951	0.0596719516150922	0.238794447644265
APOBEC3A	chr22:39058251:T:C	LPS	NK	-0.0249184556756664	0.0541789321949158	0.313936821742308
APOBEC3A	chr22:39058251:T:C	LPS	CD8T	0.000252414625640638	0.0531104309272981	0.481412663252535
APOBEC3A	chr22:39058251:T:C	LPS	monocyte	-0.0894308787735573	0.0481087050380935	0.0338934352632811
APOBEC3A	chr22:39058251:T:C	LPS	B	-0.0488052704512783	0.0592605712270208	0.197429087920943
APOBEC3A	chr22:39058251:T:C	LPS	CD4T	-0.0502849171085092	0.0635471163975557	0.21013011645154
APOBEC3A	chr22:39058251:T:C	Tcruzi	NK	-0.0406618359088483	0.0577166540554628	0.234361922775022
APOBEC3A	chr22:39058251:T:C	Tcruzi	CD8T	-0.00344494359078433	0.056064633310222	0.459183186156315
APOBEC3A	chr22:39058251:T:C	Tcruzi	monocyte	-0.168807325807681	0.0598624168019454	0.00222533030842165
APOBEC3A	chr22:39058251:T:C	Tcruzi	B	-0.0368478046714794	0.0547737923323164	0.243273714257973
APOBEC3A	chr22:39058251:T:C	Tcruzi	CD4T	-0.0295484490019619	0.0627804647576173	0.312621586214855
APOBEC3C	chr22:38947183:C:T	NI	NK	-0.0183041573264759	0.0403652406114751	0.52013229256585
APOBEC3C	chr22:38947183:C:T	NI	CD8T	-0.0115473700363256	0.0315114330245647	0.552999942416136
APOBEC3C	chr22:38947183:C:T	NI	monocyte	0.0138842122860043	0.0445955462623329	0.54512705545377
APOBEC3C	chr22:38947183:C:T	NI	B	0.0122946116965073	0.040994507712091	0.583026205996844
APOBEC3C	chr22:38947183:C:T	NI	CD4T	-0.0141758566086055	0.0407951530841897	0.547216799893917
APOBEC3C	chr22:38947183:C:T	IAV	NK	-0.00464824522630465	0.0320551421565631	0.612339158025195
APOBEC3C	chr22:38947183:C:T	IAV	CD8T	-0.00909942990359457	0.0292662924815305	0.567206471230328
APOBEC3C	chr22:38947183:C:T	IAV	monocyte	0.00153342128661337	0.0332366141504915	0.65095512459913
APOBEC3C	chr22:38947183:C:T	IAV	B	0.00699283474312336	0.0344655142577922	0.611802951223408
APOBEC3C	chr22:38947183:C:T	IAV	CD4T	-0.0158606237881575	0.0376302519266151	0.536756281250332
APOBEC3C	chr22:38947183:C:T	LPS	NK	-0.0192073273533256	0.042446893582492	0.512911505998047
APOBEC3C	chr22:38947183:C:T	LPS	CD8T	0.00984510928167674	0.0348015866641856	0.592292552120469
APOBEC3C	chr22:38947183:C:T	LPS	monocyte	0.00550923588199586	0.0414741530680926	0.606870157949247
APOBEC3C	chr22:38947183:C:T	LPS	B	0.0102911902893531	0.0392245968870847	0.583685241766368
APOBEC3C	chr22:38947183:C:T	LPS	CD4T	0.00119927299038864	0.0356567178939341	0.661500033979228
APOBEC3C	chr22:38947183:C:T	Tcruzi	NK	-0.0209636173912547	0.0440254445291763	0.508865728991741
APOBEC3C	chr22:38947183:C:T	Tcruzi	CD8T	-0.0128057721388915	0.031523798808426	0.538547281121643
APOBEC3C	chr22:38947183:C:T	Tcruzi	monocyte	0.0168778704094343	0.0454828634885512	0.548876571008831
APOBEC3C	chr22:38947183:C:T	Tcruzi	B	0.00819336762686259	0.0374580236506602	0.605130572993589
APOBEC3C	chr22:38947183:C:T	Tcruzi	CD4T	0.00136247593312878	0.0372223515333131	0.663872974824848
APOBEC3C	chr22:38947940:A:T	NI	NK	-0.0285942765769891	0.057748022361077	0.309922716447272
APOBEC3C	chr22:38947940:A:T	NI	CD8T	-0.0470472872452864	0.0464344959816101	0.166565049978401
APOBEC3C	chr22:38947940:A:T	NI	monocyte	-0.0234598433944269	0.0651838452088215	0.369675573744069
APOBEC3C	chr22:38947940:A:T	NI	B	0.104087052602086	0.0744045336400549	0.0864777988511975
APOBEC3C	chr22:38947940:A:T	NI	CD4T	-0.0747341776607238	0.0634108242945998	0.125184508007127
APOBEC3C	chr22:38947940:A:T	IAV	NK	-0.0455527258592341	0.0562118984159997	0.214445096685385
APOBEC3C	chr22:38947940:A:T	IAV	CD8T	-0.0388133040091191	0.0487968712460465	0.216581190769697
APOBEC3C	chr22:38947940:A:T	IAV	monocyte	-0.0311962437568627	0.0543844900194117	0.298271515787939
APOBEC3C	chr22:38947940:A:T	IAV	B	0.133321259629187	0.0839347981035962	0.0549694763248217
APOBEC3C	chr22:38947940:A:T	IAV	CD4T	-0.00323603307251961	0.0521018097753472	0.473492960215143
APOBEC3C	chr22:38947940:A:T	LPS	NK	-0.0714609590629604	0.0647686148269642	0.133202469804907
APOBEC3C	chr22:38947940:A:T	LPS	CD8T	-0.0496464912878856	0.047333369930756	0.153386302372997
APOBEC3C	chr22:38947940:A:T	LPS	monocyte	-0.0337426533558045	0.0657667048812221	0.316937525027302
APOBEC3C	chr22:38947940:A:T	LPS	B	0.118039334891003	0.0779409087986113	0.0695852851426558
APOBEC3C	chr22:38947940:A:T	LPS	CD4T	-0.0345137745332622	0.0541447059336828	0.273112454171426
APOBEC3C	chr22:38947940:A:T	Tcruzi	NK	-0.0608763269672717	0.0634977381486686	0.171503651024654
APOBEC3C	chr22:38947940:A:T	Tcruzi	CD8T	-0.0571071595862278	0.0470384738846273	0.12137972593768
APOBEC3C	chr22:38947940:A:T	Tcruzi	monocyte	-0.0299298497461211	0.0658891174367048	0.337550980367601
APOBEC3C	chr22:38947940:A:T	Tcruzi	B	0.145612752174127	0.0910393389933162	0.0533707165084182
APOBEC3C	chr22:38947940:A:T	Tcruzi	CD4T	-0.035012818492546	0.0560388165843411	0.275157647146247
APOBEC3C	chr22:38968964:G:A	NI	NK	-0.0202739506736192	0.0613838193546979	0.473985654664176
APOBEC3C	chr22:38968964:G:A	NI	CD8T	-0.0477265718925038	0.0712822866161569	0.362566961564332
APOBEC3C	chr22:38968964:G:A	NI	monocyte	0.0341328482550121	0.0839817618350673	0.444125035444511
APOBEC3C	chr22:38968964:G:A	NI	B	-0.028245815138241	0.0730835573863607	0.462808202149256
APOBEC3C	chr22:38968964:G:A	NI	CD4T	-0.0188342393755973	0.0732525408506312	0.493577633444291
APOBEC3C	chr22:38968964:G:A	IAV	NK	-0.00897559539690102	0.0563830783954614	0.526191586247772
APOBEC3C	chr22:38968964:G:A	IAV	CD8T	-0.0187286020694684	0.0508568037390316	0.459967985962001
APOBEC3C	chr22:38968964:G:A	IAV	monocyte	0.0575085505104145	0.0892001987841147	0.364424587055458
APOBEC3C	chr22:38968964:G:A	IAV	B	-0.0154313386249923	0.060329420720647	0.506205895806415
APOBEC3C	chr22:38968964:G:A	IAV	CD4T	-0.0209693067195831	0.0635713212826098	0.478881113796441
APOBEC3C	chr22:38968964:G:A	LPS	NK	-0.0150670928528256	0.0609310720999556	0.496976332162472
APOBEC3C	chr22:38968964:G:A	LPS	CD8T	-0.040797694079745	0.0642975013723843	0.368854873911705
APOBEC3C	chr22:38968964:G:A	LPS	monocyte	0.0657138749186498	0.103678645028817	0.360249882345694
APOBEC3C	chr22:38968964:G:A	LPS	B	-0.0251214213349386	0.0713681541888535	0.471999238970984
APOBEC3C	chr22:38968964:G:A	LPS	CD4T	-0.0188615007284728	0.0681691703574279	0.491993195678653
APOBEC3C	chr22:38968964:G:A	Tcruzi	NK	-0.0275918517395115	0.0659146772528988	0.445285087434689
APOBEC3C	chr22:38968964:G:A	Tcruzi	CD8T	-0.0406999541048417	0.0650122079189184	0.37755653855573
APOBEC3C	chr22:38968964:G:A	Tcruzi	monocyte	0.0320101744698721	0.0809380106133933	0.459137550032769
APOBEC3C	chr22:38968964:G:A	Tcruzi	B	-0.0263051358519574	0.0696739387868077	0.464924906337551
APOBEC3C	chr22:38968964:G:A	Tcruzi	CD4T	-0.015482148381591	0.0691057891218157	0.506891139669575
APOBEC3C	chr22:38992481:T:A	NI	NK	0.0168068738520996	0.0618855346576274	0.541973232729271
APOBEC3C	chr22:38992481:T:A	NI	CD8T	-0.0225295674287767	0.0648809772866938	0.518461380911298
APOBEC3C	chr22:38992481:T:A	NI	monocyte	0.0340813706147238	0.0829776400925964	0.462354288281347
APOBEC3C	chr22:38992481:T:A	NI	B	0.0324885183372199	0.0778219599844312	0.485242298342536
APOBEC3C	chr22:38992481:T:A	NI	CD4T	-0.0107478124159972	0.0706596352866387	0.571207194612691
APOBEC3C	chr22:38992481:T:A	IAV	NK	0.0250155995609838	0.0649118443006246	0.499555802239078
APOBEC3C	chr22:38992481:T:A	IAV	CD8T	0.00581890609088223	0.0471995540776711	0.589356312627817
APOBEC3C	chr22:38992481:T:A	IAV	monocyte	0.0238944909752639	0.0646107899310993	0.500851313667006
APOBEC3C	chr22:38992481:T:A	IAV	B	0.0238619723090387	0.0632302373371652	0.499257004382214
APOBEC3C	chr22:38992481:T:A	IAV	CD4T	-0.00400936287127221	0.0592296552860548	0.60485743577263
APOBEC3C	chr22:38992481:T:A	LPS	NK	0.0270077617844031	0.0697405445043345	0.491911802515146
APOBEC3C	chr22:38992481:T:A	LPS	CD8T	0.008827341988108	0.0518611943797435	0.569382391489389
APOBEC3C	chr22:38992481:T:A	LPS	monocyte	0.0255533230331107	0.0768506766807336	0.49740434896912
APOBEC3C	chr22:38992481:T:A	LPS	B	0.0378116294064788	0.0814467984604459	0.458197819922154
APOBEC3C	chr22:38992481:T:A	LPS	CD4T	0.004455052165148	0.064716715783787	0.598319856350992
APOBEC3C	chr22:38992481:T:A	Tcruzi	NK	0.0155658685389587	0.0625916805720189	0.547831672891184
APOBEC3C	chr22:38992481:T:A	Tcruzi	CD8T	-0.0103646646966819	0.0548088439055905	0.566530996455982
APOBEC3C	chr22:38992481:T:A	Tcruzi	monocyte	0.0210183322719842	0.073949942741781	0.522996067847438
APOBEC3C	chr22:38992481:T:A	Tcruzi	B	0.0231297516894009	0.0671320144020104	0.510114905431591
APOBEC3C	chr22:38992481:T:A	Tcruzi	CD4T	-0.0111085520220041	0.0664868579580645	0.57265436309526
APOBEC3C	chr22:39005699:T:C	NI	NK	-0.0881964245951167	0.0852943936088902	0.176461829735805
APOBEC3C	chr22:39005699:T:C	NI	CD8T	-0.0909108503883881	0.0776193805927071	0.165246489010866
APOBEC3C	chr22:39005699:T:C	NI	monocyte	-0.0283816697924322	0.0777978229154636	0.399856275851649
APOBEC3C	chr22:39005699:T:C	NI	B	-0.0137208752965392	0.0700842687150423	0.452121001437483
APOBEC3C	chr22:39005699:T:C	NI	CD4T	-0.076948778189677	0.0819549892074948	0.221713015079157
APOBEC3C	chr22:39005699:T:C	IAV	NK	-0.0631228340350731	0.0676959057736244	0.213409160993481
APOBEC3C	chr22:39005699:T:C	IAV	CD8T	-0.0666328126963597	0.0639818714465799	0.183682731445286
APOBEC3C	chr22:39005699:T:C	IAV	monocyte	-0.0178405105980017	0.0634129984681067	0.438834307341377
APOBEC3C	chr22:39005699:T:C	IAV	B	-0.0283873453726124	0.0612843246525971	0.369799185820584
APOBEC3C	chr22:39005699:T:C	IAV	CD4T	-0.0657877256796521	0.0704805443179913	0.225692616821748
APOBEC3C	chr22:39005699:T:C	LPS	NK	-0.0730529705414578	0.0749548613117982	0.198858152430812
APOBEC3C	chr22:39005699:T:C	LPS	CD8T	-0.0831905865509834	0.0730844940596648	0.162756417845594
APOBEC3C	chr22:39005699:T:C	LPS	monocyte	-0.026036902154711	0.077808372920555	0.415372778790973
APOBEC3C	chr22:39005699:T:C	LPS	B	-0.0140548203059353	0.0695522791721454	0.447098327876764
APOBEC3C	chr22:39005699:T:C	LPS	CD4T	-0.0936876455601068	0.0863135509990239	0.181286832027015
APOBEC3C	chr22:39005699:T:C	Tcruzi	NK	-0.0813819707612406	0.0810403933501929	0.189056418526236
APOBEC3C	chr22:39005699:T:C	Tcruzi	CD8T	-0.0919080933412896	0.0776526294558149	0.159914182538409
APOBEC3C	chr22:39005699:T:C	Tcruzi	monocyte	-0.0279508134498947	0.0760382009653245	0.407235954478268
APOBEC3C	chr22:39005699:T:C	Tcruzi	B	-0.0127015149355382	0.0668065960452337	0.453181679187222
APOBEC3C	chr22:39005699:T:C	Tcruzi	CD4T	-0.0822803691089593	0.080703399087276	0.202594081768571
APOBEC3C	chr22:39011405:G:A	NI	NK	0.0112720506999629	0.0456769046612581	0.41737090362661
APOBEC3C	chr22:39011405:G:A	NI	CD8T	-0.0140673634179662	0.0355306159138884	0.345461324840255
APOBEC3C	chr22:39011405:G:A	NI	monocyte	-0.168772811439686	0.0605778359136155	0.00369575111201448
APOBEC3C	chr22:39011405:G:A	NI	B	-0.0884187062950705	0.0538825773360495	0.0412827075411257
APOBEC3C	chr22:39011405:G:A	NI	CD4T	-0.00260886217346482	0.0456438052947943	0.47393433752584
APOBEC3C	chr22:39011405:G:A	IAV	NK	0.0135169239795086	0.0435377409751655	0.393115129070932
APOBEC3C	chr22:39011405:G:A	IAV	CD8T	-0.0075787336099292	0.0364635227549926	0.414302536007466
APOBEC3C	chr22:39011405:G:A	IAV	monocyte	-0.088283772130223	0.0429684691786855	0.0213265608478856
APOBEC3C	chr22:39011405:G:A	IAV	B	-0.0571526333096072	0.045585202518392	0.0973938945663649
APOBEC3C	chr22:39011405:G:A	IAV	CD4T	0.0196559886248098	0.0421723263881469	0.332187062026346
APOBEC3C	chr22:39011405:G:A	LPS	NK	0.0215843921550034	0.0477250408787835	0.340863995393651
APOBEC3C	chr22:39011405:G:A	LPS	CD8T	-0.02750164204705	0.0359334886566738	0.22131933804056
APOBEC3C	chr22:39011405:G:A	LPS	monocyte	-0.135756453724144	0.0554260892683532	0.0079108442844128
APOBEC3C	chr22:39011405:G:A	LPS	B	-0.0677880070888946	0.0496460161669145	0.080603908255994
APOBEC3C	chr22:39011405:G:A	LPS	CD4T	-0.00686068826274146	0.0421702990499238	0.434052002730826
APOBEC3C	chr22:39011405:G:A	Tcruzi	NK	-0.00560797286956921	0.0465564954235693	0.447648449463522
APOBEC3C	chr22:39011405:G:A	Tcruzi	CD8T	-0.0245827703779792	0.0352720123167091	0.243900826035159
APOBEC3C	chr22:39011405:G:A	Tcruzi	monocyte	-0.163425969826242	0.060915325089636	0.00527550029549784
APOBEC3C	chr22:39011405:G:A	Tcruzi	B	-0.0817562623825784	0.0515337262458878	0.0467776366385614
APOBEC3C	chr22:39011405:G:A	Tcruzi	CD4T	0.00251324034258261	0.0441850976673297	0.487424987065817
APOBEC3C	chr22:39012935:G:A	NI	NK	-0.0448281588725238	0.0662782670581294	0.361429982087909
APOBEC3C	chr22:39012935:G:A	NI	CD8T	-0.0441653200110145	0.0622941088181798	0.36154258518493
APOBEC3C	chr22:39012935:G:A	NI	monocyte	0.0116874995932715	0.0706912697704702	0.549682569178686
APOBEC3C	chr22:39012935:G:A	NI	B	-0.035442590920089	0.0666505633209721	0.419600475752265
APOBEC3C	chr22:39012935:G:A	NI	CD4T	-0.0412084509455829	0.0709255022766746	0.398035227188184
APOBEC3C	chr22:39012935:G:A	IAV	NK	-0.0475003314724737	0.0679948743168389	0.346611221807682
APOBEC3C	chr22:39012935:G:A	IAV	CD8T	-0.0333531830815641	0.05159863113114	0.375467298719846
APOBEC3C	chr22:39012935:G:A	IAV	monocyte	0.00286061879606962	0.0551702092314085	0.603178664795502
APOBEC3C	chr22:39012935:G:A	IAV	B	-0.0209815386009545	0.0528633462273665	0.465951914860337
APOBEC3C	chr22:39012935:G:A	IAV	CD4T	-0.0270678264000782	0.0575679167312087	0.44157532411204
APOBEC3C	chr22:39012935:G:A	LPS	NK	-0.0481345407896936	0.0693597289668794	0.348441501261207
APOBEC3C	chr22:39012935:G:A	LPS	CD8T	-0.0415111225082163	0.0581921584622604	0.35103496025355
APOBEC3C	chr22:39012935:G:A	LPS	monocyte	-0.00197195869450714	0.0666531475716437	0.582815579988407
APOBEC3C	chr22:39012935:G:A	LPS	B	-0.0330706471602106	0.0645211265301843	0.422620435327747
APOBEC3C	chr22:39012935:G:A	LPS	CD4T	-0.0268010688418488	0.0619412002741202	0.448868884765232
APOBEC3C	chr22:39012935:G:A	Tcruzi	NK	-0.0498353935301468	0.0719297205892554	0.351113994423507
APOBEC3C	chr22:39012935:G:A	Tcruzi	CD8T	-0.0367341717655929	0.0564067755388218	0.380814581341825
APOBEC3C	chr22:39012935:G:A	Tcruzi	monocyte	0.0128178085486854	0.0693130340814161	0.559166970358856
APOBEC3C	chr22:39012935:G:A	Tcruzi	B	-0.0269099002557518	0.0594767447702971	0.446475082401937
APOBEC3C	chr22:39012935:G:A	Tcruzi	CD4T	-0.0304836173816972	0.0635589381224844	0.437372211794691
APOBEC3C	chr22:39058251:T:C	NI	NK	0.0059542788639698	0.0400671299565274	0.518008912937518
APOBEC3C	chr22:39058251:T:C	NI	CD8T	-0.00411024150840227	0.0352996701339139	0.530740429651011
APOBEC3C	chr22:39058251:T:C	NI	monocyte	0.0806795748980101	0.0676109122484691	0.168381379528696
APOBEC3C	chr22:39058251:T:C	NI	B	-0.00118278559796546	0.0448557808487064	0.566204569090276
APOBEC3C	chr22:39058251:T:C	NI	CD4T	-0.0191111751652475	0.0472410206233533	0.426618958242718
APOBEC3C	chr22:39058251:T:C	IAV	NK	-0.00861185234745581	0.0389652059496961	0.501843777628538
APOBEC3C	chr22:39058251:T:C	IAV	CD8T	0.0046565326533695	0.0327459836152684	0.521334035403132
APOBEC3C	chr22:39058251:T:C	IAV	monocyte	0.067965820583014	0.0568045029794265	0.180885370261125
APOBEC3C	chr22:39058251:T:C	IAV	B	0.00446657417070523	0.0397368700521158	0.525940279502814
APOBEC3C	chr22:39058251:T:C	IAV	CD4T	-0.0117618712006387	0.0401015861975066	0.471207073579511
APOBEC3C	chr22:39058251:T:C	LPS	NK	-0.00642690788531788	0.040711347736542	0.521248638863404
APOBEC3C	chr22:39058251:T:C	LPS	CD8T	-0.00416950422329394	0.0332408224549085	0.527822111274186
APOBEC3C	chr22:39058251:T:C	LPS	monocyte	0.0911180674246544	0.0726604904120043	0.156357945729709
APOBEC3C	chr22:39058251:T:C	LPS	B	-0.00847744944453962	0.0453104957487463	0.512598871907294
APOBEC3C	chr22:39058251:T:C	LPS	CD4T	0.00204631864051036	0.0416140027571006	0.552155588611053
APOBEC3C	chr22:39058251:T:C	Tcruzi	NK	0.00307806872607198	0.0412003167297971	0.54080935464915
APOBEC3C	chr22:39058251:T:C	Tcruzi	CD8T	0.00223669455607866	0.0341164526981418	0.547578921490326
APOBEC3C	chr22:39058251:T:C	Tcruzi	monocyte	0.0809108163666338	0.0678954839855322	0.178588795115745
APOBEC3C	chr22:39058251:T:C	Tcruzi	B	-0.00813967817987138	0.0439870047764368	0.514295248748013
APOBEC3C	chr22:39058251:T:C	Tcruzi	CD4T	-0.013658173765711	0.0435727660493062	0.461901138070071
APOBEC3C	chr22:39072910:G:A	NI	NK	-0.0273115066170327	0.038555483947257	0.227418783297097
APOBEC3C	chr22:39072910:G:A	NI	CD8T	-0.059143497723382	0.0301801164060267	0.0240575257937162
APOBEC3C	chr22:39072910:G:A	NI	monocyte	-0.140178664212771	0.0496112225008926	0.00112549215707058
APOBEC3C	chr22:39072910:G:A	NI	B	-0.111816830951242	0.0486991555147793	0.00494267417343464
APOBEC3C	chr22:39072910:G:A	NI	CD4T	-0.0436154957459404	0.0387846135976446	0.128884944560535
APOBEC3C	chr22:39072910:G:A	IAV	NK	-0.0115706044000456	0.0378801691780246	0.356314240139532
APOBEC3C	chr22:39072910:G:A	IAV	CD8T	-0.0294762365460264	0.0317995059863806	0.16650069759763
APOBEC3C	chr22:39072910:G:A	IAV	monocyte	-0.0643987536768944	0.0355376909055024	0.0343963171867054
APOBEC3C	chr22:39072910:G:A	IAV	B	-0.0686716284807708	0.0392641287741105	0.0332647402662399
APOBEC3C	chr22:39072910:G:A	IAV	CD4T	-0.0358232262941206	0.0341890381487316	0.144722830090724
APOBEC3C	chr22:39072910:G:A	LPS	NK	-0.0177142755321716	0.0397110908648405	0.307533799101603
APOBEC3C	chr22:39072910:G:A	LPS	CD8T	-0.0537544249781987	0.0305172861272277	0.0353839610024775
APOBEC3C	chr22:39072910:G:A	LPS	monocyte	-0.0758638512713758	0.0431366139358617	0.0385324280968503
APOBEC3C	chr22:39072910:G:A	LPS	B	-0.0757508780398551	0.0418457718662168	0.0322341772211409
APOBEC3C	chr22:39072910:G:A	LPS	CD4T	-0.0708409642643635	0.0364616920782332	0.0227682650547514
APOBEC3C	chr22:39072910:G:A	Tcruzi	NK	-0.0361102445066028	0.0403356327405453	0.175346075193596
APOBEC3C	chr22:39072910:G:A	Tcruzi	CD8T	-0.0730616503929932	0.0312783322744529	0.00720879377610539
APOBEC3C	chr22:39072910:G:A	Tcruzi	monocyte	-0.121252653367826	0.0477106304644983	0.00339568305098292
APOBEC3C	chr22:39072910:G:A	Tcruzi	B	-0.0921837781760667	0.0439610031158449	0.0116646773911199
APOBEC3C	chr22:39072910:G:A	Tcruzi	CD4T	-0.0334933345574549	0.0383328578374977	0.184773302038807
APOBEC3C	chr22:39075546:A:T	NI	NK	-0.099345786796916	0.0851819247545798	0.109118906665168
APOBEC3C	chr22:39075546:A:T	NI	CD8T	-0.133468416217489	0.0782133730779581	0.0467995128197705
APOBEC3C	chr22:39075546:A:T	NI	monocyte	-0.028609185080061	0.102097115347784	0.381350342919285
APOBEC3C	chr22:39075546:A:T	NI	B	-0.0416192378567544	0.0921837412532215	0.304827682817344
APOBEC3C	chr22:39075546:A:T	NI	CD4T	-0.218947551529957	0.112555183025404	0.0265921420217852
APOBEC3C	chr22:39075546:A:T	IAV	NK	-0.0857514685567068	0.0783961486909588	0.124634894128226
APOBEC3C	chr22:39075546:A:T	IAV	CD8T	-0.0948169063513657	0.0700682168094554	0.0776091701523607
APOBEC3C	chr22:39075546:A:T	IAV	monocyte	-0.0343154268240795	0.0839715537230345	0.341880662865412
APOBEC3C	chr22:39075546:A:T	IAV	B	-0.0417602782027953	0.0805190579532795	0.283728762769855
APOBEC3C	chr22:39075546:A:T	IAV	CD4T	-0.211044569165464	0.109286695424813	0.0245727944387637
APOBEC3C	chr22:39075546:A:T	LPS	NK	-0.12882192665314	0.0952121091065617	0.0666360264335681
APOBEC3C	chr22:39075546:A:T	LPS	CD8T	-0.104617798892444	0.0714100828528735	0.0701622274072346
APOBEC3C	chr22:39075546:A:T	LPS	monocyte	0.00181779405827658	0.103767146762211	0.490892508714954
APOBEC3C	chr22:39075546:A:T	LPS	B	-0.068504868984446	0.0906739139768383	0.215542803871974
APOBEC3C	chr22:39075546:A:T	LPS	CD4T	-0.177966425130592	0.0960824206099525	0.0346589255716619
APOBEC3C	chr22:39075546:A:T	Tcruzi	NK	-0.133430391488558	0.100133984222463	0.0674102228462145
APOBEC3C	chr22:39075546:A:T	Tcruzi	CD8T	-0.14461736083431	0.081366252388489	0.0372683015260867
APOBEC3C	chr22:39075546:A:T	Tcruzi	monocyte	-0.0151566472544748	0.103409161521415	0.428989361125893
APOBEC3C	chr22:39075546:A:T	Tcruzi	B	-0.0557300820678221	0.0877689181111191	0.249621559407583
APOBEC3C	chr22:39075546:A:T	Tcruzi	CD4T	-0.224119885446889	0.115820478838564	0.0252403686020374
APOBEC3C	chr22:39095374:C:T	NI	NK	0.00756415689357468	0.0512164950720546	0.547673111288557
APOBEC3C	chr22:39095374:C:T	NI	CD8T	0.0192914984875173	0.0512117124532824	0.475429632934845
APOBEC3C	chr22:39095374:C:T	NI	monocyte	0.0336562506126751	0.0716439798994672	0.426591103144115
APOBEC3C	chr22:39095374:C:T	NI	B	-0.00863615901992857	0.0609011131763229	0.587203367593383
APOBEC3C	chr22:39095374:C:T	NI	CD4T	0.0642903644208333	0.086038849658503	0.334406861686984
APOBEC3C	chr22:39095374:C:T	IAV	NK	0.00851742081595751	0.0480107907070126	0.538686571462178
APOBEC3C	chr22:39095374:C:T	IAV	CD8T	0.00298733955516974	0.0432945339561057	0.564629524306557
APOBEC3C	chr22:39095374:C:T	IAV	monocyte	0.0293209747307825	0.0593393151873962	0.438690726897988
APOBEC3C	chr22:39095374:C:T	IAV	B	-0.0125027073194662	0.0559012621336206	0.56100311860331
APOBEC3C	chr22:39095374:C:T	IAV	CD4T	0.044023122748211	0.0658428463328431	0.376214574836853
APOBEC3C	chr22:39095374:C:T	LPS	NK	0.0113021173015853	0.0518707490315085	0.523143619831571
APOBEC3C	chr22:39095374:C:T	LPS	CD8T	0.00708611954641496	0.0462978651329373	0.536074545619698
APOBEC3C	chr22:39095374:C:T	LPS	monocyte	0.0260098734808103	0.0681265258488934	0.465515703323269
APOBEC3C	chr22:39095374:C:T	LPS	B	-0.00773765899710931	0.0599508071932598	0.587279219565896
APOBEC3C	chr22:39095374:C:T	LPS	CD4T	0.0413409648289833	0.0667241129402246	0.392162471139056
APOBEC3C	chr22:39095374:C:T	Tcruzi	NK	0.00913565906506103	0.0530152923371855	0.538783398771864
APOBEC3C	chr22:39095374:C:T	Tcruzi	CD8T	0.0146708569786702	0.0489036890156921	0.496503074512292
APOBEC3C	chr22:39095374:C:T	Tcruzi	monocyte	0.0357930427593567	0.0713101590765187	0.43085911416903
APOBEC3C	chr22:39095374:C:T	Tcruzi	B	-0.00855962519086113	0.0583475447432349	0.58504844274128
APOBEC3C	chr22:39095374:C:T	Tcruzi	CD4T	0.054249274738095	0.0763923207077302	0.359670191089434
APOBEC3C	chr22:39109649:C:T	NI	NK	-0.00504848628083382	0.0483127650948156	0.605491226389242
APOBEC3C	chr22:39109649:C:T	NI	CD8T	-0.0113463020779389	0.0513678400533361	0.572856767518464
APOBEC3C	chr22:39109649:C:T	NI	monocyte	0.0346052097810051	0.0754152093372702	0.458235502945796
APOBEC3C	chr22:39109649:C:T	NI	B	-0.0203297570592597	0.0618911885472123	0.536634586803644
APOBEC3C	chr22:39109649:C:T	NI	CD4T	0.000777219420487499	0.0620563338582598	0.627467704793534
APOBEC3C	chr22:39109649:C:T	IAV	NK	-0.00629494253826896	0.0454839743843309	0.5967505432401
APOBEC3C	chr22:39109649:C:T	IAV	CD8T	-0.0123271709319075	0.043850042335269	0.553325281120711
APOBEC3C	chr22:39109649:C:T	IAV	monocyte	0.0229608439149744	0.0574213002705526	0.505560666105144
APOBEC3C	chr22:39109649:C:T	IAV	B	-0.0154790715751085	0.0522464752188752	0.547750578526363
APOBEC3C	chr22:39109649:C:T	IAV	CD4T	0.00370091429868414	0.0530676810650319	0.618857765505799
APOBEC3C	chr22:39109649:C:T	LPS	NK	-0.00611265818546893	0.0489320933570834	0.596131851123661
APOBEC3C	chr22:39109649:C:T	LPS	CD8T	-0.0062539574869293	0.0444177991000468	0.591621088405648
APOBEC3C	chr22:39109649:C:T	LPS	monocyte	0.0328925588610319	0.0736049158267188	0.474685858983939
APOBEC3C	chr22:39109649:C:T	LPS	B	-0.0189252166174008	0.0605713124006558	0.538107095225048
APOBEC3C	chr22:39109649:C:T	LPS	CD4T	0.00353438884433879	0.0579607522325429	0.616614706881308
APOBEC3C	chr22:39109649:C:T	Tcruzi	NK	-0.00642922977896881	0.0502252764592088	0.597849599715947
APOBEC3C	chr22:39109649:C:T	Tcruzi	CD8T	-0.00374145031462192	0.0474035238032062	0.611909638017982
APOBEC3C	chr22:39109649:C:T	Tcruzi	monocyte	0.0360440074741866	0.075296897483343	0.470024951848981
APOBEC3C	chr22:39109649:C:T	Tcruzi	B	-0.0158068129922599	0.0565133625119323	0.551816251696631
APOBEC3C	chr22:39109649:C:T	Tcruzi	CD4T	0.00614664029853317	0.059278126254381	0.60786189241669
APOBEC3D	chr22:38935341:G:A	NI	NK	0.0047184106922147	0.02393938489754	0.685058461295497
APOBEC3D	chr22:38935341:G:A	NI	CD8T	-0.00342896949546662	0.0217594931275412	0.6723015427187
APOBEC3D	chr22:38935341:G:A	NI	monocyte	-0.0212970455649366	0.0363375695864784	0.485415765622212
APOBEC3D	chr22:38935341:G:A	NI	B	-0.000596707798694534	0.0242413275873583	0.708841637608818
APOBEC3D	chr22:38935341:G:A	NI	CD4T	-0.00812789808311394	0.028575270460236	0.62553391446354
APOBEC3D	chr22:38935341:G:A	IAV	NK	0.0018875704663535	0.0211747388697605	0.714932730143526
APOBEC3D	chr22:38935341:G:A	IAV	CD8T	-0.00457682705350161	0.0193728698439349	0.652674823682679
APOBEC3D	chr22:38935341:G:A	IAV	monocyte	-0.0112497854569325	0.0265035754436584	0.593728575158761
APOBEC3D	chr22:38935341:G:A	IAV	B	-0.00488549589719902	0.0222612126480247	0.659150176292191
APOBEC3D	chr22:38935341:G:A	IAV	CD4T	-0.0064854452901167	0.0240142421200348	0.640743565417193
APOBEC3D	chr22:38935341:G:A	LPS	NK	0.000305572968701779	0.0221053225621782	0.713060363211917
APOBEC3D	chr22:38935341:G:A	LPS	CD8T	-0.00706487934427761	0.0211914753922435	0.619139382564519
APOBEC3D	chr22:38935341:G:A	LPS	monocyte	0.000979706410129854	0.0307032017333948	0.689556471842843
APOBEC3D	chr22:38935341:G:A	LPS	B	5.02558074217502e-05	0.0242955631823661	0.708598165408747
APOBEC3D	chr22:38935341:G:A	LPS	CD4T	-0.0158159320699705	0.0320206015785691	0.566631925275178
APOBEC3D	chr22:38935341:G:A	Tcruzi	NK	-0.00513456121506572	0.0235710095052295	0.657537354849898
APOBEC3D	chr22:38935341:G:A	Tcruzi	CD8T	-0.00742695019350415	0.022367431674728	0.622582355205593
APOBEC3D	chr22:38935341:G:A	Tcruzi	monocyte	-0.0134718498352844	0.0293884634455626	0.57483027241139
APOBEC3D	chr22:38935341:G:A	Tcruzi	B	-0.00354004988333169	0.0232359868807929	0.673244549468683
APOBEC3D	chr22:38935341:G:A	Tcruzi	CD4T	-0.00623205892224002	0.0259000134319467	0.644936293838779
APOBEC3D	chr22:38951105:C:T	NI	NK	-0.0100057806605711	0.0516331496024061	0.587226818287592
APOBEC3D	chr22:38951105:C:T	NI	CD8T	-0.00902405753187326	0.0563893940241858	0.596415112088835
APOBEC3D	chr22:38951105:C:T	NI	monocyte	-0.011977482274836	0.0681447905033487	0.564888691539084
APOBEC3D	chr22:38951105:C:T	NI	B	-0.0206600302002183	0.0627896577796367	0.542019202583662
APOBEC3D	chr22:38951105:C:T	NI	CD4T	-0.0142873055188269	0.0715575393540319	0.575136585969216
APOBEC3D	chr22:38951105:C:T	IAV	NK	0.00227742807924811	0.0470843633231679	0.639552571935288
APOBEC3D	chr22:38951105:C:T	IAV	CD8T	-0.00265651106179124	0.0425505202131083	0.622958331919555
APOBEC3D	chr22:38951105:C:T	IAV	monocyte	-0.00432303749580531	0.0549984636371698	0.617487509879287
APOBEC3D	chr22:38951105:C:T	IAV	B	-0.0124014135734764	0.0506009162169866	0.56873755792744
APOBEC3D	chr22:38951105:C:T	IAV	CD4T	-0.00688524890744778	0.0592808115411376	0.60758103394121
APOBEC3D	chr22:38951105:C:T	LPS	NK	-0.00331403758354321	0.0500051001638198	0.617825008959584
APOBEC3D	chr22:38951105:C:T	LPS	CD8T	-0.00259743966114741	0.0482586275398782	0.620460288802578
APOBEC3D	chr22:38951105:C:T	LPS	monocyte	-0.0107707076552929	0.0671722844259227	0.58164987675375
APOBEC3D	chr22:38951105:C:T	LPS	B	-0.0183073452362448	0.0606812014815008	0.546579734187298
APOBEC3D	chr22:38951105:C:T	LPS	CD4T	-0.00997711425692032	0.0657024740524236	0.593378104072141
APOBEC3D	chr22:38951105:C:T	Tcruzi	NK	-0.00378381045305794	0.051185793535477	0.619024833503166
APOBEC3D	chr22:38951105:C:T	Tcruzi	CD8T	-0.00789799156263288	0.0539579723632482	0.598478449168376
APOBEC3D	chr22:38951105:C:T	Tcruzi	monocyte	-0.0103328403424259	0.0644397794403791	0.590084765895957
APOBEC3D	chr22:38951105:C:T	Tcruzi	B	-0.0187414743242622	0.0587226166062886	0.543689977171153
APOBEC3D	chr22:38951105:C:T	Tcruzi	CD4T	-0.0092161505730054	0.0659346537749758	0.599822360680525
APOBEC3D	chr22:38993023:A:C	NI	NK	-0.00349675619176706	0.0278430078833323	0.67234466258376
APOBEC3D	chr22:38993023:A:C	NI	CD8T	-0.00676536682830742	0.0305979244794609	0.646971623345948
APOBEC3D	chr22:38993023:A:C	NI	monocyte	0.00791912274696184	0.0385232669098158	0.612902832683255
APOBEC3D	chr22:38993023:A:C	NI	B	-0.00416034502762189	0.0315187566142147	0.672286050094079
APOBEC3D	chr22:38993023:A:C	NI	CD4T	-0.00188861286389525	0.0370826317454197	0.680295668363082
APOBEC3D	chr22:38993023:A:C	IAV	NK	-0.0018015937034509	0.0259000167671802	0.686332748302209
APOBEC3D	chr22:38993023:A:C	IAV	CD8T	-0.00389934391938848	0.0241530757331145	0.661974001791286
APOBEC3D	chr22:38993023:A:C	IAV	monocyte	0.00190099395750609	0.0297763455214168	0.688274233556092
APOBEC3D	chr22:38993023:A:C	IAV	B	-0.00234604602254623	0.0272203372515261	0.683781804035702
APOBEC3D	chr22:38993023:A:C	IAV	CD4T	-0.00667463076251378	0.0325566886020976	0.652270284395394
APOBEC3D	chr22:38993023:A:C	LPS	NK	-0.00239638098978284	0.0280373781722953	0.675324669546961
APOBEC3D	chr22:38993023:A:C	LPS	CD8T	-0.0104115422285753	0.0306593532133752	0.603334340820738
APOBEC3D	chr22:38993023:A:C	LPS	monocyte	0.00797190343123415	0.038039362953042	0.631204522517577
APOBEC3D	chr22:38993023:A:C	LPS	B	-0.00295783589722208	0.0310345739616929	0.674464162538157
APOBEC3D	chr22:38993023:A:C	LPS	CD4T	-0.00127826821489597	0.0341052508116429	0.688242347919364
APOBEC3D	chr22:38993023:A:C	Tcruzi	NK	-0.000183192659820095	0.0288617616387833	0.699686255764592
APOBEC3D	chr22:38993023:A:C	Tcruzi	CD8T	-0.00325812751145458	0.0284658123875642	0.672242412034392
APOBEC3D	chr22:38993023:A:C	Tcruzi	monocyte	0.00488950116078831	0.0344080495399279	0.659773765886194
APOBEC3D	chr22:38993023:A:C	Tcruzi	B	-0.00313391751206044	0.0298431018418306	0.676934806111269
APOBEC3D	chr22:38993023:A:C	Tcruzi	CD4T	0.00245286786653114	0.0352790426466587	0.693591512747956
APOBEC3D	chr22:38999381:T:A	NI	NK	-0.00779428643294355	0.0348870176860514	0.590531635397062
APOBEC3D	chr22:38999381:T:A	NI	CD8T	-0.00836853734548269	0.0356878950240095	0.589609795368245
APOBEC3D	chr22:38999381:T:A	NI	monocyte	-0.0259859032877986	0.0495428031951626	0.462678214941929
APOBEC3D	chr22:38999381:T:A	NI	B	0.0107597612158076	0.040487907340098	0.585198981099062
APOBEC3D	chr22:38999381:T:A	NI	CD4T	-0.00369835398245732	0.0437069309979353	0.627247124529921
APOBEC3D	chr22:38999381:T:A	IAV	NK	-0.00494458992593412	0.0325382774101831	0.610366941920813
APOBEC3D	chr22:38999381:T:A	IAV	CD8T	-0.000662326493803941	0.0294782096888214	0.647968373100349
APOBEC3D	chr22:38999381:T:A	IAV	monocyte	-0.016150629416769	0.039306141190276	0.518088795014597
APOBEC3D	chr22:38999381:T:A	IAV	B	0.0190959097174937	0.0424677600866074	0.521837757744178
APOBEC3D	chr22:38999381:T:A	IAV	CD4T	0.00548259381556948	0.0383962758883423	0.626052508267778
APOBEC3D	chr22:38999381:T:A	LPS	NK	-0.00901289449735858	0.0356879292182891	0.576729002873874
APOBEC3D	chr22:38999381:T:A	LPS	CD8T	0.0010834142821631	0.031542884125656	0.657195933425141
APOBEC3D	chr22:38999381:T:A	LPS	monocyte	-0.0610416931144666	0.0785721601828568	0.324420190016881
APOBEC3D	chr22:38999381:T:A	LPS	B	0.0134282486075692	0.0417280205548471	0.56415079370992
APOBEC3D	chr22:38999381:T:A	LPS	CD4T	0.000698134216771678	0.0405650323602842	0.658409552233227
APOBEC3D	chr22:38999381:T:A	Tcruzi	NK	-0.0111617991812422	0.0375392027402171	0.56670088599904
APOBEC3D	chr22:38999381:T:A	Tcruzi	CD8T	-0.00729816918201927	0.0341774726481915	0.594099152363603
APOBEC3D	chr22:38999381:T:A	Tcruzi	monocyte	-0.032385594408069	0.0510098330068297	0.442401860191686
APOBEC3D	chr22:38999381:T:A	Tcruzi	B	0.008578574272581	0.0377912033777201	0.595942228054163
APOBEC3D	chr22:38999381:T:A	Tcruzi	CD4T	0.00369463254853237	0.0410630603285095	0.640342089588932
APOBEC3D	chr22:39003733:T:C	NI	NK	-0.0272795955164057	0.0404463720082826	0.255946766056824
APOBEC3D	chr22:39003733:T:C	NI	CD8T	-0.0572453259609871	0.0430583550917142	0.0983193405348294
APOBEC3D	chr22:39003733:T:C	NI	monocyte	-0.0956610560823951	0.0541668919240586	0.0476098029136898
APOBEC3D	chr22:39003733:T:C	NI	B	-0.0432390865656055	0.0467017245022184	0.186551548303396
APOBEC3D	chr22:39003733:T:C	NI	CD4T	0.00989141481928036	0.049602447056922	0.461227665364747
APOBEC3D	chr22:39003733:T:C	IAV	NK	-0.0165241106268742	0.0391426928042608	0.332104961778777
APOBEC3D	chr22:39003733:T:C	IAV	CD8T	-0.0157966593060008	0.0364247417919956	0.324424029407328
APOBEC3D	chr22:39003733:T:C	IAV	monocyte	-0.0573208860117364	0.0440531885874246	0.106510019136753
APOBEC3D	chr22:39003733:T:C	IAV	B	-0.00858357641233173	0.0416113206631177	0.409506497332537
APOBEC3D	chr22:39003733:T:C	IAV	CD4T	-0.0155163227489423	0.0411616715885638	0.362806623350003
APOBEC3D	chr22:39003733:T:C	LPS	NK	-0.0460615724512029	0.0438004216968674	0.149813665133242
APOBEC3D	chr22:39003733:T:C	LPS	CD8T	-0.0388682600213915	0.0366153032663074	0.152333752564653
APOBEC3D	chr22:39003733:T:C	LPS	monocyte	-0.0769591601256603	0.050987320790528	0.0750416706215418
APOBEC3D	chr22:39003733:T:C	LPS	B	-0.0324734101359712	0.0444440712724668	0.240908473505095
APOBEC3D	chr22:39003733:T:C	LPS	CD4T	-0.0212919671769569	0.0436563796554699	0.325433794045035
APOBEC3D	chr22:39003733:T:C	Tcruzi	NK	-0.032234948432298	0.042996621417572	0.232178350149599
APOBEC3D	chr22:39003733:T:C	Tcruzi	CD8T	-0.0584379298305134	0.0428697668988107	0.0908524691379734
APOBEC3D	chr22:39003733:T:C	Tcruzi	monocyte	-0.092694100841255	0.0520184896956713	0.0501291862869213
APOBEC3D	chr22:39003733:T:C	Tcruzi	B	-0.0402253513520303	0.0443740918754441	0.191068078093214
APOBEC3D	chr22:39003733:T:C	Tcruzi	CD4T	0.0293491804923375	0.053681072744242	0.334317777394858
APOBEC3D	chr22:39020400:T:C	NI	NK	0.0345493221467461	0.078817313169648	0.440012649990615
APOBEC3D	chr22:39020400:T:C	NI	CD8T	0.031902498393303	0.0799658928846801	0.455930881101114
APOBEC3D	chr22:39020400:T:C	NI	monocyte	0.00921134081890321	0.0911906935326305	0.53246115642112
APOBEC3D	chr22:39020400:T:C	NI	B	0.0926731638011319	0.133463818115933	0.321130327480569
APOBEC3D	chr22:39020400:T:C	NI	CD4T	0.0127080592288279	0.0945912297916079	0.530582498843534
APOBEC3D	chr22:39020400:T:C	IAV	NK	0.0147425811854955	0.0671810413290394	0.507050343428255
APOBEC3D	chr22:39020400:T:C	IAV	CD8T	0.0208593363904455	0.0635339562279712	0.475689607857181
APOBEC3D	chr22:39020400:T:C	IAV	monocyte	0.0150150729420428	0.0768336292146043	0.521182309786257
APOBEC3D	chr22:39020400:T:C	IAV	B	0.0500358614659625	0.0852791635160385	0.379123466779972
APOBEC3D	chr22:39020400:T:C	IAV	CD4T	0.00944267224105525	0.0811206561716566	0.540146290577609
APOBEC3D	chr22:39020400:T:C	LPS	NK	0.0355846186812744	0.0795709276609796	0.432742848371612
APOBEC3D	chr22:39020400:T:C	LPS	CD8T	0.0229651287952117	0.0687502266897092	0.470793535647076
APOBEC3D	chr22:39020400:T:C	LPS	monocyte	0.0350442368930443	0.0960873340245718	0.458380881199866
APOBEC3D	chr22:39020400:T:C	LPS	B	0.0892356647592409	0.128799021124332	0.320082176047998
APOBEC3D	chr22:39020400:T:C	LPS	CD4T	0.00661917927279948	0.0892744465832537	0.548471719955412
APOBEC3D	chr22:39020400:T:C	Tcruzi	NK	0.0291110441734009	0.0781877236181287	0.460599293185077
APOBEC3D	chr22:39020400:T:C	Tcruzi	CD8T	0.0320746633114362	0.0781506831704142	0.45069468265302
APOBEC3D	chr22:39020400:T:C	Tcruzi	monocyte	0.0155432700601052	0.0876884253509337	0.522740505086137
APOBEC3D	chr22:39020400:T:C	Tcruzi	B	0.0810259086750001	0.118812504326288	0.329142247629858
APOBEC3D	chr22:39020400:T:C	Tcruzi	CD4T	0.0158885712546305	0.0892285781294463	0.522109098353039
APOBEC3D	chr22:39035102:G:A	NI	NK	-0.0274514346679381	0.0472281915832661	0.438731496577783
APOBEC3D	chr22:39035102:G:A	NI	CD8T	-0.031573220132594	0.0502478461176695	0.426481770121841
APOBEC3D	chr22:39035102:G:A	NI	monocyte	-0.00208614194471423	0.0504269191225004	0.596038471940337
APOBEC3D	chr22:39035102:G:A	NI	B	-0.00875460174191842	0.043844711003621	0.566346625071728
APOBEC3D	chr22:39035102:G:A	NI	CD4T	-0.0366363700496568	0.0616167862884453	0.429000803063164
APOBEC3D	chr22:39035102:G:A	IAV	NK	-0.0207365391087481	0.040900680511973	0.465682692724684
APOBEC3D	chr22:39035102:G:A	IAV	CD8T	-0.0168833115492541	0.0358672973358832	0.476653933996224
APOBEC3D	chr22:39035102:G:A	IAV	monocyte	4.06839113669956e-05	0.0415701899616745	0.632772145632126
APOBEC3D	chr22:39035102:G:A	IAV	B	-0.00761702351552508	0.038288302722893	0.566879378211342
APOBEC3D	chr22:39035102:G:A	IAV	CD4T	-0.0307294804300796	0.0520931290824254	0.43943253830252
APOBEC3D	chr22:39035102:G:A	LPS	NK	-0.0213708012463847	0.0433333753124869	0.466143717595443
APOBEC3D	chr22:39035102:G:A	LPS	CD8T	-0.0230381987404572	0.0414321388032637	0.446108693900397
APOBEC3D	chr22:39035102:G:A	LPS	monocyte	0.00315205502396409	0.0502851373529357	0.621166594334159
APOBEC3D	chr22:39035102:G:A	LPS	B	-0.00779287028318078	0.0434608103352028	0.567805824604316
APOBEC3D	chr22:39035102:G:A	LPS	CD4T	-0.0379910824240093	0.0600691430060514	0.420009424753337
APOBEC3D	chr22:39035102:G:A	Tcruzi	NK	-0.0318881579706169	0.0521202629996421	0.421610813162628
APOBEC3D	chr22:39035102:G:A	Tcruzi	CD8T	-0.0259346888801349	0.0455282172465717	0.443845394484021
APOBEC3D	chr22:39035102:G:A	Tcruzi	monocyte	-0.0121172160665845	0.0487350336721207	0.552252638807163
APOBEC3D	chr22:39035102:G:A	Tcruzi	B	-0.0111928767874022	0.0421941220511899	0.544636882296694
APOBEC3D	chr22:39035102:G:A	Tcruzi	CD4T	-0.0402016329107164	0.0617707233377452	0.414220814978137
APOBEC3D	chr22:39107475:G:T	NI	NK	0.0808017865309317	0.120919882454048	0.327854034181893
APOBEC3D	chr22:39107475:G:T	NI	CD8T	0.10779276782647	0.146044529955495	0.302432407440877
APOBEC3D	chr22:39107475:G:T	NI	monocyte	0.0919709694620195	0.145588297486155	0.332915454288568
APOBEC3D	chr22:39107475:G:T	NI	B	0.0632766994388336	0.117240373711138	0.38293204831087
APOBEC3D	chr22:39107475:G:T	NI	CD4T	0.0965249485181354	0.150361847105293	0.34263170000132
APOBEC3D	chr22:39107475:G:T	IAV	NK	0.0748004163915469	0.113214069006592	0.329188650213495
APOBEC3D	chr22:39107475:G:T	IAV	CD8T	0.0718155073255914	0.106454819863874	0.32307332044099
APOBEC3D	chr22:39107475:G:T	IAV	monocyte	0.0676393220659404	0.117455778731978	0.369264985883648
APOBEC3D	chr22:39107475:G:T	IAV	B	0.0513819185185375	0.101801339369184	0.394072304548436
APOBEC3D	chr22:39107475:G:T	IAV	CD4T	0.084554547228696	0.130731808766167	0.344178824783691
APOBEC3D	chr22:39107475:G:T	LPS	NK	0.0880699517236615	0.127358477290366	0.312759405449838
APOBEC3D	chr22:39107475:G:T	LPS	CD8T	0.0909647375833302	0.125596496849468	0.302843558050198
APOBEC3D	chr22:39107475:G:T	LPS	monocyte	0.0936585874011816	0.147519922198005	0.335685676075911
APOBEC3D	chr22:39107475:G:T	LPS	B	0.0660125328276281	0.118159292112724	0.37207617480657
APOBEC3D	chr22:39107475:G:T	LPS	CD4T	0.0990480638136275	0.147312786934129	0.331113533803888
APOBEC3D	chr22:39107475:G:T	Tcruzi	NK	0.0883774413284494	0.129008031001542	0.318304815668547
APOBEC3D	chr22:39107475:G:T	Tcruzi	CD8T	0.100296095003913	0.137328863437637	0.305673790118662
APOBEC3D	chr22:39107475:G:T	Tcruzi	monocyte	0.0794938832574903	0.133913143838747	0.361921361061985
APOBEC3D	chr22:39107475:G:T	Tcruzi	B	0.0619465858009014	0.112879786845777	0.377886031013836
APOBEC3D	chr22:39107475:G:T	Tcruzi	CD4T	0.0907639887072666	0.141679364101968	0.347158782868321
APOBEC3D	chr22:39109649:C:T	NI	NK	0.0219937367856091	0.0749617709147652	0.495981608551725
APOBEC3D	chr22:39109649:C:T	NI	CD8T	0.00721238927145542	0.0756735203442645	0.555179696429968
APOBEC3D	chr22:39109649:C:T	NI	monocyte	0.00127645106172299	0.0914895119228561	0.562157607228491
APOBEC3D	chr22:39109649:C:T	NI	B	0.0651010448375559	0.11293002669462	0.388073558875851
APOBEC3D	chr22:39109649:C:T	NI	CD4T	-0.0142024354306281	0.105111216756048	0.576128787568145
APOBEC3D	chr22:39109649:C:T	IAV	NK	0.0367235005850302	0.0800969976357708	0.439497212188794
APOBEC3D	chr22:39109649:C:T	IAV	CD8T	0.0193736800480497	0.0655789023471767	0.49503602135272
APOBEC3D	chr22:39109649:C:T	IAV	monocyte	0.02606955730713	0.0802430870432076	0.487004437720472
APOBEC3D	chr22:39109649:C:T	IAV	B	0.0567801651450429	0.0986060897298748	0.386330942574995
APOBEC3D	chr22:39109649:C:T	IAV	CD4T	0.054039406383807	0.104376897893362	0.419663152439199
APOBEC3D	chr22:39109649:C:T	LPS	NK	0.0471947122953242	0.0931884550566048	0.416915784377822
APOBEC3D	chr22:39109649:C:T	LPS	CD8T	0.00133961881527991	0.0696753427641275	0.568596124593383
APOBEC3D	chr22:39109649:C:T	LPS	monocyte	0.0570766913894747	0.111362802195423	0.409141200667717
APOBEC3D	chr22:39109649:C:T	LPS	B	0.0476940971247476	0.094170723995152	0.416519394869613
APOBEC3D	chr22:39109649:C:T	LPS	CD4T	0.032994108490543	0.0929713210700757	0.476383828588667
APOBEC3D	chr22:39109649:C:T	Tcruzi	NK	0.0326938185601818	0.0834019349127215	0.464162796615105
APOBEC3D	chr22:39109649:C:T	Tcruzi	CD8T	0.01040486954573	0.0724836417538772	0.540808593437343
APOBEC3D	chr22:39109649:C:T	Tcruzi	monocyte	0.0123872738914393	0.0848686514413769	0.53770895065229
APOBEC3D	chr22:39109649:C:T	Tcruzi	B	0.0481838106675342	0.0928045836215175	0.413997232328077
APOBEC3D	chr22:39109649:C:T	Tcruzi	CD4T	0.0146396113660924	0.0882152610168566	0.53494220624297
APOBEC3D	chr22:39111858:T:C	NI	NK	0.0156516637754977	0.043255807024599	0.535592224249553
APOBEC3D	chr22:39111858:T:C	NI	CD8T	0.0232168725767009	0.0496333012960311	0.501328227033378
APOBEC3D	chr22:39111858:T:C	NI	monocyte	-0.0156749134839443	0.0574028168380953	0.541602495367583
APOBEC3D	chr22:39111858:T:C	NI	B	0.020094872219202	0.0504140208152469	0.524210634362635
APOBEC3D	chr22:39111858:T:C	NI	CD4T	0.0230186053203799	0.0581545737634107	0.515683584411952
APOBEC3D	chr22:39111858:T:C	IAV	NK	0.0127283282364229	0.0395360827207854	0.547904083344397
APOBEC3D	chr22:39111858:T:C	IAV	CD8T	0.0189811360167316	0.0405254408950381	0.497906557837358
APOBEC3D	chr22:39111858:T:C	IAV	monocyte	-0.00620310361748145	0.0443144819035827	0.617132686935534
APOBEC3D	chr22:39111858:T:C	IAV	B	0.0167585525740837	0.0434833492076992	0.528433987795326
APOBEC3D	chr22:39111858:T:C	IAV	CD4T	0.0211046124160478	0.0501970405965822	0.517225210245121
APOBEC3D	chr22:39111858:T:C	LPS	NK	0.0125818950685507	0.0421973304549755	0.549585186465046
APOBEC3D	chr22:39111858:T:C	LPS	CD8T	0.0215657221396933	0.0447312057983855	0.489964279633924
APOBEC3D	chr22:39111858:T:C	LPS	monocyte	-0.00865890851866575	0.0535587538139114	0.597386434319129
APOBEC3D	chr22:39111858:T:C	LPS	B	0.0208095732578052	0.0506573542575379	0.514912440114635
APOBEC3D	chr22:39111858:T:C	LPS	CD4T	0.021870392674489	0.0542295310220326	0.517913683902297
APOBEC3D	chr22:39111858:T:C	Tcruzi	NK	0.0159946140317694	0.0446672042132842	0.534820528786774
APOBEC3D	chr22:39111858:T:C	Tcruzi	CD8T	0.0196599085132136	0.0460063600971995	0.512867202170264
APOBEC3D	chr22:39111858:T:C	Tcruzi	monocyte	-0.00473557361664287	0.0503573965742056	0.624991132367937
APOBEC3D	chr22:39111858:T:C	Tcruzi	B	0.0164308092113607	0.0461574521607645	0.536447003864256
APOBEC3D	chr22:39111858:T:C	Tcruzi	CD4T	0.0240147320050697	0.0554916229975093	0.511692754081326
APOBEC3D	chr22:39117525:C:T	NI	NK	-0.0206742733023096	0.0422166181043109	0.330711396663974
APOBEC3D	chr22:39117525:C:T	NI	CD8T	-0.0525337956312735	0.0416434388698341	0.138971025739045
APOBEC3D	chr22:39117525:C:T	NI	monocyte	-0.103353075923927	0.0593816998947819	0.0419211439582332
APOBEC3D	chr22:39117525:C:T	NI	B	-0.0577744060261663	0.0494180665537741	0.15270011796131
APOBEC3D	chr22:39117525:C:T	NI	CD4T	-0.00542471690276884	0.0488941990703979	0.471186163771405
APOBEC3D	chr22:39117525:C:T	IAV	NK	-0.0439868884191085	0.0424018345129661	0.178626935968374
APOBEC3D	chr22:39117525:C:T	IAV	CD8T	-0.0411940089600987	0.0394687262902862	0.175171194400785
APOBEC3D	chr22:39117525:C:T	IAV	monocyte	-0.0357566586651708	0.0430066770823009	0.23669803842494
APOBEC3D	chr22:39117525:C:T	IAV	B	-0.0690308571880159	0.0516208169214351	0.113552565924345
APOBEC3D	chr22:39117525:C:T	IAV	CD4T	-0.0216467169159134	0.041969479173751	0.33284472544896
APOBEC3D	chr22:39117525:C:T	LPS	NK	-0.0471145899587305	0.044632280693742	0.174820858093717
APOBEC3D	chr22:39117525:C:T	LPS	CD8T	-0.0656937991748373	0.0445392871659516	0.0995456253431941
APOBEC3D	chr22:39117525:C:T	LPS	monocyte	-0.00475140412613504	0.0480068022119281	0.476286601671997
APOBEC3D	chr22:39117525:C:T	LPS	B	-0.0501836092624206	0.0472861444986603	0.17659303910738
APOBEC3D	chr22:39117525:C:T	LPS	CD4T	-0.0280786615176081	0.0443097598824415	0.29759225308158
APOBEC3D	chr22:39117525:C:T	Tcruzi	NK	-0.0388212460555913	0.0448025757692014	0.222240388369003
APOBEC3D	chr22:39117525:C:T	Tcruzi	CD8T	-0.0729385770381538	0.0475594320557347	0.0947476310870202
APOBEC3D	chr22:39117525:C:T	Tcruzi	monocyte	-0.0398598593101836	0.0448193768112146	0.22292418060185
APOBEC3D	chr22:39117525:C:T	Tcruzi	B	-0.065439562565334	0.0503051427056554	0.12469011521405
APOBEC3D	chr22:39117525:C:T	Tcruzi	CD4T	-0.000375197609810083	0.0469846884014756	0.508098808191138
APOBEC3D	chr22:39123406:G:A	NI	NK	0.000706921100319328	0.0455754930741114	0.653384961526317
APOBEC3D	chr22:39123406:G:A	NI	CD8T	9.35445774899316e-05	0.0500475819462761	0.653487720334768
APOBEC3D	chr22:39123406:G:A	NI	monocyte	-0.00117301286833682	0.059851863603155	0.624078012475316
APOBEC3D	chr22:39123406:G:A	NI	B	-0.00488483825000316	0.0515928533950266	0.627984977568892
APOBEC3D	chr22:39123406:G:A	NI	CD4T	-0.00877737555553203	0.06407325475721	0.60640856643408
APOBEC3D	chr22:39123406:G:A	IAV	NK	-0.00288988815486829	0.0428234168285875	0.637003225952462
APOBEC3D	chr22:39123406:G:A	IAV	CD8T	-0.000754995744594938	0.0389125540937664	0.648554552723567
APOBEC3D	chr22:39123406:G:A	IAV	monocyte	0.00202233017420091	0.0492686182035694	0.643242265550915
APOBEC3D	chr22:39123406:G:A	IAV	B	-0.00164423738769133	0.0443434339437943	0.643425287186956
APOBEC3D	chr22:39123406:G:A	IAV	CD4T	0.00632077010441406	0.0554172294753279	0.628521659546858
APOBEC3D	chr22:39123406:G:A	LPS	NK	0.00336796633229788	0.0466173532333253	0.633758552426384
APOBEC3D	chr22:39123406:G:A	LPS	CD8T	-0.00882049999829377	0.0461969789257698	0.596526585580649
APOBEC3D	chr22:39123406:G:A	LPS	monocyte	0.0112413301773717	0.0630193624597993	0.589732040822211
APOBEC3D	chr22:39123406:G:A	LPS	B	-0.00362070022691886	0.0509801079239106	0.628885740045142
APOBEC3D	chr22:39123406:G:A	LPS	CD4T	-0.00549571312344375	0.0588571474763534	0.623078874071905
APOBEC3D	chr22:39123406:G:A	Tcruzi	NK	0.00468784927404085	0.0485629810951272	0.630530050471919
APOBEC3D	chr22:39123406:G:A	Tcruzi	CD8T	-0.00157739367286799	0.0481711024154125	0.642682397283411
APOBEC3D	chr22:39123406:G:A	Tcruzi	monocyte	-0.00257925746170682	0.0567585682698739	0.637458689384428
APOBEC3D	chr22:39123406:G:A	Tcruzi	B	-0.00551629601558327	0.0493328229439694	0.621635112556384
APOBEC3D	chr22:39123406:G:A	Tcruzi	CD4T	-0.00849957880546411	0.0603130175675819	0.613813248289989
APOBEC3D	chr22:39127897:C:T	NI	NK	0.00307305304809338	0.0335312905262356	0.562137093552405
APOBEC3D	chr22:39127897:C:T	NI	CD8T	-0.00693198580375139	0.0320704235337971	0.507429309644518
APOBEC3D	chr22:39127897:C:T	NI	monocyte	0.0475358424391128	0.0498950714692141	0.238582640583825
APOBEC3D	chr22:39127897:C:T	NI	B	-0.00160051268646623	0.0372384696393536	0.572746489118319
APOBEC3D	chr22:39127897:C:T	NI	CD4T	-0.0423477718743491	0.0478156703686089	0.284673834286446
APOBEC3D	chr22:39127897:C:T	IAV	NK	0.00834775768434174	0.0329509945386493	0.51012477035332
APOBEC3D	chr22:39127897:C:T	IAV	CD8T	-0.000815085617250971	0.0294303023736204	0.574011853612064
APOBEC3D	chr22:39127897:C:T	IAV	monocyte	0.027528880298915	0.0395354509817401	0.346977923044789
APOBEC3D	chr22:39127897:C:T	IAV	B	0.00456565271966691	0.0342950184726281	0.553152251004252
APOBEC3D	chr22:39127897:C:T	IAV	CD4T	-0.0406435586344243	0.0441937212824488	0.277014204077918
APOBEC3D	chr22:39127897:C:T	LPS	NK	-0.000398621481525044	0.0339472597026691	0.582362235627354
APOBEC3D	chr22:39127897:C:T	LPS	CD8T	0.00338713806589722	0.0302587994709613	0.564188878284791
APOBEC3D	chr22:39127897:C:T	LPS	monocyte	0.00898455941940122	0.0399176100074346	0.495811094284258
APOBEC3D	chr22:39127897:C:T	LPS	B	-0.0103819939854395	0.0377288540195366	0.49344751475359
APOBEC3D	chr22:39127897:C:T	LPS	CD4T	-0.0463576368145599	0.0478769766358859	0.261800962432786
APOBEC3D	chr22:39127897:C:T	Tcruzi	NK	0.00813130370363335	0.0358146391015384	0.516755601493309
APOBEC3D	chr22:39127897:C:T	Tcruzi	CD8T	0.0115767706897631	0.0350243276112108	0.493304426216994
APOBEC3D	chr22:39127897:C:T	Tcruzi	monocyte	0.0248262647006174	0.0397708947337666	0.369532936196391
APOBEC3D	chr22:39127897:C:T	Tcruzi	B	0.0101453877759815	0.0372994524669733	0.506143034178143
APOBEC3D	chr22:39127897:C:T	Tcruzi	CD4T	-0.0595259049665638	0.0564370198289144	0.238034903345391
APOBEC3D	chr22:39129431:C:T	NI	NK	0.0294307036158838	0.0384809874639338	0.21883889994606
APOBEC3D	chr22:39129431:C:T	NI	CD8T	0.0754074624452571	0.0417269803801392	0.0451390878297032
APOBEC3D	chr22:39129431:C:T	NI	monocyte	0.0499095728970106	0.0473893558448952	0.148065207822176
APOBEC3D	chr22:39129431:C:T	NI	B	0.0694452234807852	0.0467879699249072	0.0703272642707842
APOBEC3D	chr22:39129431:C:T	NI	CD4T	0.0866228745529859	0.0499164831736998	0.052155204666115
APOBEC3D	chr22:39129431:C:T	IAV	NK	0.0414685351908572	0.0371673156213497	0.133264377432874
APOBEC3D	chr22:39129431:C:T	IAV	CD8T	0.0473880509295076	0.035027264294701	0.0880656163378969
APOBEC3D	chr22:39129431:C:T	IAV	monocyte	0.0118182018102989	0.039651693654425	0.381727808754995
APOBEC3D	chr22:39129431:C:T	IAV	B	0.0679385063774377	0.0447758984322558	0.060060594806936
APOBEC3D	chr22:39129431:C:T	IAV	CD4T	0.0930333159705296	0.0487742715570449	0.0373313801745931
APOBEC3D	chr22:39129431:C:T	LPS	NK	0.0559477630703858	0.0416281349615141	0.0875582714581845
APOBEC3D	chr22:39129431:C:T	LPS	CD8T	0.05046085617892	0.0351979630924363	0.0841311086413993
APOBEC3D	chr22:39129431:C:T	LPS	monocyte	0.00166290814011618	0.0462958497518349	0.478308867787136
APOBEC3D	chr22:39129431:C:T	LPS	B	0.0770233240076376	0.0484360811030247	0.0558348763896374
APOBEC3D	chr22:39129431:C:T	LPS	CD4T	0.093671997247764	0.049516156205045	0.0400512371312733
APOBEC3D	chr22:39129431:C:T	Tcruzi	NK	0.0396304716940545	0.0401793177982814	0.163085389573707
APOBEC3D	chr22:39129431:C:T	Tcruzi	CD8T	0.0690493099855427	0.0394005711713833	0.0494909404393083
APOBEC3D	chr22:39129431:C:T	Tcruzi	monocyte	0.0265268667701481	0.0425226813786467	0.274686084290648
APOBEC3D	chr22:39129431:C:T	Tcruzi	B	0.0670132343125543	0.0447160544108119	0.0677784770865138
APOBEC3D	chr22:39129431:C:T	Tcruzi	CD4T	0.0927135100222659	0.0491829914226286	0.0408480681411809
APOBEC3F	chr22:38942332:T:C	NI	NK	0.0188412820867782	0.036296879475335	0.323971401081474
APOBEC3F	chr22:38942332:T:C	NI	CD8T	0.023241347348779	0.03579377926921	0.279398238620008
APOBEC3F	chr22:38942332:T:C	NI	monocyte	-0.0399142734429201	0.0418847256238812	0.180524016094324
APOBEC3F	chr22:38942332:T:C	NI	B	0.0255480198610146	0.039896084825372	0.283284324951108
APOBEC3F	chr22:38942332:T:C	NI	CD4T	0.0292439344873304	0.0434217068361559	0.270996891515772
APOBEC3F	chr22:38942332:T:C	IAV	NK	0.00531624818496753	0.0319903595156262	0.452477691737368
APOBEC3F	chr22:38942332:T:C	IAV	CD8T	0.0223555139289104	0.0322899680559167	0.264485414686875
APOBEC3F	chr22:38942332:T:C	IAV	monocyte	-0.0747681106981113	0.0363704127396592	0.0402411299930585
APOBEC3F	chr22:38942332:T:C	IAV	B	0.00826008225900772	0.0331956410838961	0.421859718642389
APOBEC3F	chr22:38942332:T:C	IAV	CD4T	0.0007649173319254	0.0337458815934233	0.502358219890073
APOBEC3F	chr22:38942332:T:C	LPS	NK	0.0106042560095879	0.0349449062451089	0.401141232939561
APOBEC3F	chr22:38942332:T:C	LPS	CD8T	0.00703131946108539	0.0318623163421373	0.424448445832439
APOBEC3F	chr22:38942332:T:C	LPS	monocyte	-0.0754335210421006	0.0422332458818918	0.0515928822619212
APOBEC3F	chr22:38942332:T:C	LPS	B	0.0348557106661868	0.0409516046597976	0.217301666578951
APOBEC3F	chr22:38942332:T:C	LPS	CD4T	0.0310259566604052	0.0386568779080617	0.233688206791321
APOBEC3F	chr22:38942332:T:C	Tcruzi	NK	0.0238360829155102	0.0387262639873423	0.291182903779993
APOBEC3F	chr22:38942332:T:C	Tcruzi	CD8T	0.0238124272863851	0.0350543743607909	0.269227273088151
APOBEC3F	chr22:38942332:T:C	Tcruzi	monocyte	-0.0410150285654401	0.0400652974427176	0.166210896639512
APOBEC3F	chr22:38942332:T:C	Tcruzi	B	0.0274028423283766	0.0385651810214002	0.260812359263847
APOBEC3F	chr22:38942332:T:C	Tcruzi	CD4T	0.0293828568377951	0.0408946014678654	0.257681403629903
APOBEC3F	chr22:38952240:A:G	NI	NK	0.01780409907929	0.0463845270344056	0.518875107198361
APOBEC3F	chr22:38952240:A:G	NI	CD8T	0.0305717451073584	0.0570694493134642	0.468623915488958
APOBEC3F	chr22:38952240:A:G	NI	monocyte	0.0262643912324084	0.0607028748269421	0.470919842392801
APOBEC3F	chr22:38952240:A:G	NI	B	-0.000473319011189671	0.0488737430249865	0.637419194417885
APOBEC3F	chr22:38952240:A:G	NI	CD4T	0.0294305674266324	0.064674338769373	0.488601036029157
APOBEC3F	chr22:38952240:A:G	IAV	NK	0.0168965137583731	0.0427401913066825	0.515679835338445
APOBEC3F	chr22:38952240:A:G	IAV	CD8T	0.0198713212837232	0.0421355605459076	0.4890085512232
APOBEC3F	chr22:38952240:A:G	IAV	monocyte	0.0118522985430874	0.0411515074187587	0.556040890026457
APOBEC3F	chr22:38952240:A:G	IAV	B	0.000148435062932035	0.0413899742961569	0.634427072476786
APOBEC3F	chr22:38952240:A:G	IAV	CD4T	0.0179856213308693	0.049595686014168	0.527770682511427
APOBEC3F	chr22:38952240:A:G	LPS	NK	0.024809735723956	0.0507923142748613	0.475393110680132
APOBEC3F	chr22:38952240:A:G	LPS	CD8T	0.0339186423827954	0.057644686055636	0.433138853080359
APOBEC3F	chr22:38952240:A:G	LPS	monocyte	0.00971474200464985	0.0506467992845927	0.566928915425768
APOBEC3F	chr22:38952240:A:G	LPS	B	0.0074276446462548	0.0469919280934676	0.584314668307781
APOBEC3F	chr22:38952240:A:G	LPS	CD4T	0.0236019112351888	0.0563957271508363	0.50280171442537
APOBEC3F	chr22:38952240:A:G	Tcruzi	NK	0.0185998327868561	0.048137156106271	0.516090516555769
APOBEC3F	chr22:38952240:A:G	Tcruzi	CD8T	0.0278747572804395	0.0537669129135674	0.4733974056775
APOBEC3F	chr22:38952240:A:G	Tcruzi	monocyte	0.00740925306061371	0.0516443736138272	0.588348205207591
APOBEC3F	chr22:38952240:A:G	Tcruzi	B	0.00578937160214209	0.0452046177044648	0.599414677473544
APOBEC3F	chr22:38952240:A:G	Tcruzi	CD4T	0.0238161921095956	0.0583357864335951	0.512003983576818
APOBEC3F	chr22:38956649:G:A	NI	NK	0.0176454514526884	0.0539368857416043	0.549894483816314
APOBEC3F	chr22:38956649:G:A	NI	CD8T	0.00117710352174148	0.0512948542836624	0.643634437777628
APOBEC3F	chr22:38956649:G:A	NI	monocyte	-0.0125927421375953	0.0609273122008245	0.556488109655193
APOBEC3F	chr22:38956649:G:A	NI	B	-0.0141160396371526	0.0553259531021633	0.571119526207021
APOBEC3F	chr22:38956649:G:A	NI	CD4T	-0.00783747242625879	0.0644055302805615	0.602550842977342
APOBEC3F	chr22:38956649:G:A	IAV	NK	0.0146592399454733	0.0481049453272371	0.558083077667752
APOBEC3F	chr22:38956649:G:A	IAV	CD8T	0.0115548180066149	0.0437371606720244	0.572840871484621
APOBEC3F	chr22:38956649:G:A	IAV	monocyte	-0.0073616349659131	0.0450738201977373	0.597251719760117
APOBEC3F	chr22:38956649:G:A	IAV	B	-0.0077480336173195	0.0447695002830818	0.594971311160604
APOBEC3F	chr22:38956649:G:A	IAV	CD4T	-0.0147658193020574	0.0561221301654838	0.570297408712352
APOBEC3F	chr22:38956649:G:A	LPS	NK	0.0137364046703806	0.0507975480455908	0.56418459770716
APOBEC3F	chr22:38956649:G:A	LPS	CD8T	0.0108049083200964	0.0481289842097692	0.581105601519398
APOBEC3F	chr22:38956649:G:A	LPS	monocyte	-0.00628838544232176	0.0563054439344682	0.598733010217397
APOBEC3F	chr22:38956649:G:A	LPS	B	-0.0098787144195432	0.0523472371355054	0.586140216092789
APOBEC3F	chr22:38956649:G:A	LPS	CD4T	-0.0111023233822131	0.0595757123106363	0.588426512013242
APOBEC3F	chr22:38956649:G:A	Tcruzi	NK	0.0145904975383706	0.0528990384448844	0.565538165337344
APOBEC3F	chr22:38956649:G:A	Tcruzi	CD8T	0.00781142967097627	0.0512948817102134	0.606518234305998
APOBEC3F	chr22:38956649:G:A	Tcruzi	monocyte	-0.00813016605576837	0.0566860853522563	0.597000580466753
APOBEC3F	chr22:38956649:G:A	Tcruzi	B	-0.00831625203000166	0.0498658297054457	0.595012656371977
APOBEC3F	chr22:38956649:G:A	Tcruzi	CD4T	-0.0102722103406705	0.0611104262980647	0.596889838599879
APOBEC3F	chr22:38998650:G:A	NI	NK	0.0102080446920722	0.045901140428485	0.539132602949003
APOBEC3F	chr22:38998650:G:A	NI	CD8T	0.0091689561554554	0.046210921680023	0.547665758931936
APOBEC3F	chr22:38998650:G:A	NI	monocyte	-0.00731556434209893	0.0519730944863306	0.535156604501551
APOBEC3F	chr22:38998650:G:A	NI	B	-0.0637460655882782	0.0727082238458917	0.286302617515679
APOBEC3F	chr22:38998650:G:A	NI	CD4T	-0.0115239690025136	0.0543370669690126	0.517339350380137
APOBEC3F	chr22:38998650:G:A	IAV	NK	-0.00638005773358694	0.039938814156208	0.545664182082415
APOBEC3F	chr22:38998650:G:A	IAV	CD8T	0.00659677954534871	0.0386023160399445	0.556455827883967
APOBEC3F	chr22:38998650:G:A	IAV	monocyte	-0.000566731309947248	0.035950456322303	0.593485779502739
APOBEC3F	chr22:38998650:G:A	IAV	B	-0.0619772889430031	0.0685169705522699	0.272902614782114
APOBEC3F	chr22:38998650:G:A	IAV	CD4T	-0.018083714452229	0.0447402907096528	0.461598618434524
APOBEC3F	chr22:38998650:G:A	LPS	NK	0.0014625158097973	0.0433244378567596	0.594834930897367
APOBEC3F	chr22:38998650:G:A	LPS	CD8T	0.0159286305732721	0.0453953877000621	0.493353867395485
APOBEC3F	chr22:38998650:G:A	LPS	monocyte	0.0171688899378993	0.0500179406420153	0.480843890900975
APOBEC3F	chr22:38998650:G:A	LPS	B	-0.0536781580994578	0.0634571575025519	0.299305119814268
APOBEC3F	chr22:38998650:G:A	LPS	CD4T	-0.0179092525589484	0.0490920993258554	0.471902195028824
APOBEC3F	chr22:38998650:G:A	Tcruzi	NK	-0.0124484965198508	0.0479986598910054	0.51518342059933
APOBEC3F	chr22:38998650:G:A	Tcruzi	CD8T	0.00698787257213553	0.0444755102932833	0.560422371445352
APOBEC3F	chr22:38998650:G:A	Tcruzi	monocyte	-0.010737889386665	0.0500422123347069	0.525930571283662
APOBEC3F	chr22:38998650:G:A	Tcruzi	B	-0.0556372834574602	0.064881558016723	0.293433025112098
APOBEC3F	chr22:38998650:G:A	Tcruzi	CD4T	0.0046857843844263	0.0528865897090622	0.588872473641021
APOBEC3F	chr22:38999381:T:A	NI	NK	0.0139412376102345	0.0346205838234111	0.549054510107263
APOBEC3F	chr22:38999381:T:A	NI	CD8T	0.0173594917220248	0.0368683745201504	0.527544442327688
APOBEC3F	chr22:38999381:T:A	NI	monocyte	0.0355995081360132	0.0539988622342895	0.415188137996806
APOBEC3F	chr22:38999381:T:A	NI	B	0.0134596791986138	0.0364634848325276	0.559310744946471
APOBEC3F	chr22:38999381:T:A	NI	CD4T	0.012804407944193	0.0413559444690602	0.56683056180205
APOBEC3F	chr22:38999381:T:A	IAV	NK	0.002054150749486	0.028256928423621	0.643118701599578
APOBEC3F	chr22:38999381:T:A	IAV	CD8T	0.00282462735841675	0.0263234384317548	0.63189428506136
APOBEC3F	chr22:38999381:T:A	IAV	monocyte	0.007929138709283	0.0276787055919686	0.582877978238448
APOBEC3F	chr22:38999381:T:A	IAV	B	0.00541740997326984	0.0291481874998191	0.612272846822196
APOBEC3F	chr22:38999381:T:A	IAV	CD4T	0.00512128597897243	0.0318704621535564	0.620004583792197
APOBEC3F	chr22:38999381:T:A	LPS	NK	0.00707755111213777	0.0311367432903844	0.596652317154251
APOBEC3F	chr22:38999381:T:A	LPS	CD8T	0.00498371195574188	0.0288798979779165	0.608578373169136
APOBEC3F	chr22:38999381:T:A	LPS	monocyte	0.00720656646646476	0.0362006699737955	0.588891131382992
APOBEC3F	chr22:38999381:T:A	LPS	B	0.00976747640522601	0.0341940021328858	0.579514337458486
APOBEC3F	chr22:38999381:T:A	LPS	CD4T	0.0120586355068542	0.0364886278905236	0.568281888044593
APOBEC3F	chr22:38999381:T:A	Tcruzi	NK	0.0100699132418919	0.0333214071288373	0.575015510625752
APOBEC3F	chr22:38999381:T:A	Tcruzi	CD8T	0.016036417011096	0.0350767752819003	0.527787433605294
APOBEC3F	chr22:38999381:T:A	Tcruzi	monocyte	0.0392991966308742	0.0582690067142672	0.419268042229375
APOBEC3F	chr22:38999381:T:A	Tcruzi	B	0.0129470879489769	0.0345379326713649	0.553022454873011
APOBEC3F	chr22:38999381:T:A	Tcruzi	CD4T	0.0139415034669516	0.0387268333734327	0.558801622861082
APOBEC3F	chr22:39016729:G:A	NI	NK	0.0078696909034346	0.0416633578855724	0.512744037113512
APOBEC3F	chr22:39016729:G:A	NI	CD8T	0.0112946238564235	0.0419658864366338	0.480450094984674
APOBEC3F	chr22:39016729:G:A	NI	monocyte	0.0659202934483722	0.0624589876779732	0.201050435442885
APOBEC3F	chr22:39016729:G:A	NI	B	-0.00920532576860489	0.0453649218011104	0.513239707470051
APOBEC3F	chr22:39016729:G:A	NI	CD4T	0.021414974803081	0.0528096258963627	0.428371911152265
APOBEC3F	chr22:39016729:G:A	IAV	NK	-0.0111420694618732	0.0385158356462542	0.48446739625825
APOBEC3F	chr22:39016729:G:A	IAV	CD8T	-0.0187163782020479	0.0400391876593792	0.422437641752718
APOBEC3F	chr22:39016729:G:A	IAV	monocyte	0.0419639408351268	0.0413394983482319	0.234919213578838
APOBEC3F	chr22:39016729:G:A	IAV	B	-0.0217871224242819	0.0437817674123851	0.410851725349128
APOBEC3F	chr22:39016729:G:A	IAV	CD4T	-0.00332072340063373	0.0410476246974505	0.559142452250009
APOBEC3F	chr22:39016729:G:A	LPS	NK	-0.0244779883389059	0.0474320244012643	0.402213588692184
APOBEC3F	chr22:39016729:G:A	LPS	CD8T	0.00144024878612649	0.0366706297401804	0.554764593835529
APOBEC3F	chr22:39016729:G:A	LPS	monocyte	0.070880775917826	0.0605155452209841	0.182001412961225
APOBEC3F	chr22:39016729:G:A	LPS	B	-0.0167233445467401	0.0459036778965208	0.456826226936355
APOBEC3F	chr22:39016729:G:A	LPS	CD4T	0.00717253774924264	0.0442292488650786	0.511776197014659
APOBEC3F	chr22:39016729:G:A	Tcruzi	NK	-0.00514274719772898	0.0424096074211561	0.540697721099507
APOBEC3F	chr22:39016729:G:A	Tcruzi	CD8T	0.00890019058631966	0.0402639802567771	0.495325101970894
APOBEC3F	chr22:39016729:G:A	Tcruzi	monocyte	0.0620991042371854	0.0588763512399855	0.215090636053384
APOBEC3F	chr22:39016729:G:A	Tcruzi	B	-0.00757625234604708	0.0426794452315469	0.521634460768369
APOBEC3F	chr22:39016729:G:A	Tcruzi	CD4T	0.0260130309575794	0.0515191761191605	0.398311713071172
APOBEC3F	chr22:39024088:A:G	NI	NK	0.0123675960071022	0.0558848844694194	0.421212338413609
APOBEC3F	chr22:39024088:A:G	NI	CD8T	0.0805427370095778	0.0531192512446781	0.0590976830001142
APOBEC3F	chr22:39024088:A:G	NI	monocyte	0.128901344343333	0.0612100804529767	0.0141444618713214
APOBEC3F	chr22:39024088:A:G	NI	B	-0.0706574125987303	0.0572819482531093	0.106342333461867
APOBEC3F	chr22:39024088:A:G	NI	CD4T	0.0707857720479775	0.0603410355913065	0.117974455552402
APOBEC3F	chr22:39024088:A:G	IAV	NK	-0.0892713979698239	0.0513156547897581	0.0348785336970169
APOBEC3F	chr22:39024088:A:G	IAV	CD8T	-0.0610279648226764	0.0521171076059295	0.113575499039616
APOBEC3F	chr22:39024088:A:G	IAV	monocyte	0.0253998403809489	0.0355588506024478	0.236507396680515
APOBEC3F	chr22:39024088:A:G	IAV	B	-0.161599523490471	0.0567886476437909	0.00107347910296696
APOBEC3F	chr22:39024088:A:G	IAV	CD4T	-0.0061644885205351	0.0450583706334461	0.448809258009031
APOBEC3F	chr22:39024088:A:G	LPS	NK	-0.0944210656087663	0.0573196711414084	0.042071298964393
APOBEC3F	chr22:39024088:A:G	LPS	CD8T	0.0317471784728043	0.0482976663978326	0.255837927863302
APOBEC3F	chr22:39024088:A:G	LPS	monocyte	0.0907520918877113	0.0475595912386204	0.0268443944407452
APOBEC3F	chr22:39024088:A:G	LPS	B	-0.108542686995535	0.0546994681042713	0.0212737998238004
APOBEC3F	chr22:39024088:A:G	LPS	CD4T	0.0515336532827105	0.0487688812553917	0.144121402555803
APOBEC3F	chr22:39024088:A:G	Tcruzi	NK	-0.0149389301614015	0.0579269081117393	0.3938420758968
APOBEC3F	chr22:39024088:A:G	Tcruzi	CD8T	0.0280816806848686	0.0496320054931281	0.282961546151499
APOBEC3F	chr22:39024088:A:G	Tcruzi	monocyte	0.0918235340498166	0.0560342006166619	0.0484902559013063
APOBEC3F	chr22:39024088:A:G	Tcruzi	B	-0.104814720317581	0.0560838416628551	0.0266746681475234
APOBEC3F	chr22:39024088:A:G	Tcruzi	CD4T	0.110851143577011	0.0603037834710162	0.0275447985205503
APOBEC3F	chr22:39024936:G:C	NI	NK	-0.113048470819147	0.0524733055524386	0.0140258624079576
APOBEC3F	chr22:39024936:G:C	NI	CD8T	-0.0998067283824979	0.0456932173276149	0.0161832993221878
APOBEC3F	chr22:39024936:G:C	NI	monocyte	-0.0272393920454316	0.0474767411648392	0.288715691845743
APOBEC3F	chr22:39024936:G:C	NI	B	-0.0571679351016105	0.0455484536085148	0.10154153033073
APOBEC3F	chr22:39024936:G:C	NI	CD4T	-0.0406745866176082	0.0482682947145206	0.197185906962847
APOBEC3F	chr22:39024936:G:C	IAV	NK	-0.071352613993663	0.0398022696840054	0.0341757273174758
APOBEC3F	chr22:39024936:G:C	IAV	CD8T	-0.0510065155439159	0.0359889767417838	0.0758221211263695
APOBEC3F	chr22:39024936:G:C	IAV	monocyte	0.0112629487706331	0.0310713211684996	0.367069718584742
APOBEC3F	chr22:39024936:G:C	IAV	B	-0.0289764430908978	0.0381076780842036	0.219309914204009
APOBEC3F	chr22:39024936:G:C	IAV	CD4T	-0.00318703074939707	0.0401545939584756	0.452892227603173
APOBEC3F	chr22:39024936:G:C	LPS	NK	-0.0749680484364948	0.0427219309714507	0.0384222020841685
APOBEC3F	chr22:39024936:G:C	LPS	CD8T	-0.0875210039434408	0.0419907020899338	0.0176381580838331
APOBEC3F	chr22:39024936:G:C	LPS	monocyte	0.0303328273919191	0.0417035869892319	0.241551060142946
APOBEC3F	chr22:39024936:G:C	LPS	B	-0.0652186548265823	0.0451468557606985	0.0692102009819861
APOBEC3F	chr22:39024936:G:C	LPS	CD4T	-0.0375413758343129	0.04067913377123	0.179504017054472
APOBEC3F	chr22:39024936:G:C	Tcruzi	NK	-0.111326788563827	0.0530897699472711	0.0152153935765741
APOBEC3F	chr22:39024936:G:C	Tcruzi	CD8T	-0.0905874089014402	0.0433372635742627	0.0191187099904717
APOBEC3F	chr22:39024936:G:C	Tcruzi	monocyte	-0.011491813545548	0.0446064545405367	0.404300798563963
APOBEC3F	chr22:39024936:G:C	Tcruzi	B	-0.064987623491949	0.0451846705020599	0.0684248105995074
APOBEC3F	chr22:39024936:G:C	Tcruzi	CD4T	-0.0537858157212913	0.0455859180772446	0.118280647773935
APOBEC3F	chr22:39072944:A:C	NI	NK	0.131312977961114	0.0487989449739051	0.00206664260540799
APOBEC3F	chr22:39072944:A:C	NI	CD8T	0.0512946105658588	0.0430280031429629	0.114858371253394
APOBEC3F	chr22:39072944:A:C	NI	monocyte	-0.0672963828489102	0.0499817852379362	0.086679812438565
APOBEC3F	chr22:39072944:A:C	NI	B	0.0836326547564988	0.0489847200561636	0.0423081497916686
APOBEC3F	chr22:39072944:A:C	NI	CD4T	-0.0120778172182418	0.0523716771618617	0.412654514155815
APOBEC3F	chr22:39072944:A:C	IAV	NK	0.148052147243304	0.0468845424273312	0.000192766717824348
APOBEC3F	chr22:39072944:A:C	IAV	CD8T	0.0812501404727191	0.0416452628564974	0.0211662852995125
APOBEC3F	chr22:39072944:A:C	IAV	monocyte	-0.0366470952120231	0.0310269519961805	0.118434040110826
APOBEC3F	chr22:39072944:A:C	IAV	B	0.0936589651242972	0.0430865861900769	0.0122919916711544
APOBEC3F	chr22:39072944:A:C	IAV	CD4T	0.00459463812759392	0.0394791378412058	0.450138260497554
APOBEC3F	chr22:39072944:A:C	LPS	NK	0.106923468508932	0.0455310079437064	0.00855695889425361
APOBEC3F	chr22:39072944:A:C	LPS	CD8T	0.0525904396984417	0.0406341277110029	0.0958407936438501
APOBEC3F	chr22:39072944:A:C	LPS	monocyte	-0.116351613026161	0.0428745928092226	0.00254759105970215
APOBEC3F	chr22:39072944:A:C	LPS	B	0.119973645808364	0.0486680195327375	0.00467594008649032
APOBEC3F	chr22:39072944:A:C	LPS	CD4T	-0.00795775677671968	0.0429519170117522	0.429638600322062
APOBEC3F	chr22:39072944:A:C	Tcruzi	NK	0.133206190520958	0.0512879616830356	0.00288490463116793
APOBEC3F	chr22:39072944:A:C	Tcruzi	CD8T	0.0725400449326672	0.0429153131691486	0.0423246240135709
APOBEC3F	chr22:39072944:A:C	Tcruzi	monocyte	-0.0860387965147821	0.0481562567326101	0.0341964415930157
APOBEC3F	chr22:39072944:A:C	Tcruzi	B	0.10221272222838	0.0480242479538416	0.0133648455592105
APOBEC3F	chr22:39072944:A:C	Tcruzi	CD4T	-0.0229118672460448	0.0500575924325057	0.32862027509548
APOBEC3F	chr22:39088915:C:G	NI	NK	0.046213233572702	0.0518897564212706	0.218916622826565
APOBEC3F	chr22:39088915:C:G	NI	CD8T	0.0875843258952659	0.0678107861819641	0.122380484849577
APOBEC3F	chr22:39088915:C:G	NI	monocyte	-0.0508203196809323	0.0602216061902382	0.230724297452737
APOBEC3F	chr22:39088915:C:G	NI	B	0.0316156122904251	0.0540198317507969	0.319798554981001
APOBEC3F	chr22:39088915:C:G	NI	CD4T	0.0206945262077846	0.0591625537302859	0.388708913677517
APOBEC3F	chr22:39088915:C:G	IAV	NK	0.0404321810782666	0.0465325980358048	0.226551730831075
APOBEC3F	chr22:39088915:C:G	IAV	CD8T	0.0621498077830289	0.0531431175079388	0.14021494819066
APOBEC3F	chr22:39088915:C:G	IAV	monocyte	-0.041806359072546	0.0424177592977999	0.203151756274927
APOBEC3F	chr22:39088915:C:G	IAV	B	0.0257700193307994	0.0461151309194332	0.329462778243188
APOBEC3F	chr22:39088915:C:G	IAV	CD4T	0.0423209294558253	0.0496130282180946	0.237423004684867
APOBEC3F	chr22:39088915:C:G	LPS	NK	0.0336393353090068	0.0487261748795618	0.276490292460414
APOBEC3F	chr22:39088915:C:G	LPS	CD8T	0.0643283604397999	0.0541272231568349	0.142512722890908
APOBEC3F	chr22:39088915:C:G	LPS	monocyte	-0.0673193205179225	0.058775612830858	0.155690991012049
APOBEC3F	chr22:39088915:C:G	LPS	B	0.0339112549148586	0.0529488542284162	0.301845137281223
APOBEC3F	chr22:39088915:C:G	LPS	CD4T	0.0124258631365242	0.0517067113588882	0.430240733930659
APOBEC3F	chr22:39088915:C:G	Tcruzi	NK	0.0538370253429331	0.0563149336194287	0.198555216541149
APOBEC3F	chr22:39088915:C:G	Tcruzi	CD8T	0.0627555534528041	0.0551907598581834	0.158525195219057
APOBEC3F	chr22:39088915:C:G	Tcruzi	monocyte	-0.0453345203820712	0.0566874048498977	0.249107067857096
APOBEC3F	chr22:39088915:C:G	Tcruzi	B	0.0265545960723629	0.0509495956134401	0.340991928206388
APOBEC3F	chr22:39088915:C:G	Tcruzi	CD4T	0.0160563656187617	0.0560866410975602	0.410129280465883
APOBEC3F	chr22:39095374:C:T	NI	NK	0.000103339159858426	0.0396794678499942	0.662969013629287
APOBEC3F	chr22:39095374:C:T	NI	CD8T	-0.000664946882305916	0.0438573822751841	0.665066265740849
APOBEC3F	chr22:39095374:C:T	NI	monocyte	0.0164647289933948	0.0541187037024402	0.537898524258075
APOBEC3F	chr22:39095374:C:T	NI	B	0.00360460539242754	0.0438180663716078	0.639323126396855
APOBEC3F	chr22:39095374:C:T	NI	CD4T	-0.00213645112396422	0.0545906143872156	0.649041436641543
APOBEC3F	chr22:39095374:C:T	IAV	NK	0.00314623339287302	0.036532816944124	0.639865014850359
APOBEC3F	chr22:39095374:C:T	IAV	CD8T	-0.0012238683936876	0.0338764495992192	0.660161395558578
APOBEC3F	chr22:39095374:C:T	IAV	monocyte	0.0171388724267265	0.0427041440816542	0.538024060768701
APOBEC3F	chr22:39095374:C:T	IAV	B	0.00910238198844557	0.0392843837119443	0.59656358393002
APOBEC3F	chr22:39095374:C:T	IAV	CD4T	-5.93658874322073e-05	0.0444063222307231	0.664027252345333
APOBEC3F	chr22:39095374:C:T	LPS	NK	0.00345129727143963	0.0398473944416209	0.632781619880883
APOBEC3F	chr22:39095374:C:T	LPS	CD8T	0.000153619321790215	0.0382084437734679	0.655930987447436
APOBEC3F	chr22:39095374:C:T	LPS	monocyte	0.0173513121510906	0.0512038040881845	0.540395783640107
APOBEC3F	chr22:39095374:C:T	LPS	B	0.00773923452414998	0.0441469836927486	0.606142877415635
APOBEC3F	chr22:39095374:C:T	LPS	CD4T	0.00182032940806673	0.0491855604389293	0.646829441838715
APOBEC3F	chr22:39095374:C:T	Tcruzi	NK	-0.000728510734560514	0.0410910709220339	0.662379299018066
APOBEC3F	chr22:39095374:C:T	Tcruzi	CD8T	-0.0033598716901403	0.0427386847773172	0.645072249069772
APOBEC3F	chr22:39095374:C:T	Tcruzi	monocyte	0.0192950485526509	0.0525312841392903	0.541426330249293
APOBEC3F	chr22:39095374:C:T	Tcruzi	B	-0.00230176205648485	0.0441598617130869	0.656815714736968
APOBEC3F	chr22:39095374:C:T	Tcruzi	CD4T	-0.00829527343920939	0.0529896442230122	0.623604252389536
APOBEC3F	chr22:39142480:G:T	NI	NK	0.033141180172716	0.0501338928654816	0.290436161655547
APOBEC3F	chr22:39142480:G:T	NI	CD8T	0.0608152974385215	0.0575618701733863	0.178661307235969
APOBEC3F	chr22:39142480:G:T	NI	monocyte	-0.0544628201049077	0.0597127590913502	0.207975814119735
APOBEC3F	chr22:39142480:G:T	NI	B	-0.0414709528365154	0.0598100152359399	0.287919903177004
APOBEC3F	chr22:39142480:G:T	NI	CD4T	0.0281031033311439	0.0592679298313834	0.357859845786535
APOBEC3F	chr22:39142480:G:T	IAV	NK	0.0338180746852289	0.0466668800944964	0.273161155769684
APOBEC3F	chr22:39142480:G:T	IAV	CD8T	0.0455404770409972	0.0485381840101399	0.202780449496973
APOBEC3F	chr22:39142480:G:T	IAV	monocyte	-0.067512105002609	0.0496170638202497	0.119641135198042
APOBEC3F	chr22:39142480:G:T	IAV	B	-0.0139901157969206	0.0451039684754169	0.4180991861124
APOBEC3F	chr22:39142480:G:T	IAV	CD4T	0.00669717843241815	0.0463394410926818	0.476422123279774
APOBEC3F	chr22:39142480:G:T	LPS	NK	0.0453253105652844	0.0532066338656968	0.231038723998901
APOBEC3F	chr22:39142480:G:T	LPS	CD8T	0.0699282267011377	0.0606250961780168	0.144158608017512
APOBEC3F	chr22:39142480:G:T	LPS	monocyte	-0.0509071966125712	0.0533897983773557	0.203964817607429
APOBEC3F	chr22:39142480:G:T	LPS	B	-0.0211648298857226	0.0514712363560418	0.384112426360822
APOBEC3F	chr22:39142480:G:T	LPS	CD4T	0.0113083480652444	0.050825108977357	0.447306263971296
APOBEC3F	chr22:39142480:G:T	Tcruzi	NK	0.0373272823950281	0.0529499009080328	0.276206440146322
APOBEC3F	chr22:39142480:G:T	Tcruzi	CD8T	0.0704456286261806	0.0618678891672103	0.153567753295234
APOBEC3F	chr22:39142480:G:T	Tcruzi	monocyte	-0.0487292349612428	0.05616311360179	0.225814856239295
APOBEC3F	chr22:39142480:G:T	Tcruzi	B	-0.0167945964847291	0.049953121692453	0.410226982609808
APOBEC3F	chr22:39142480:G:T	Tcruzi	CD4T	0.0119062682254967	0.0549156098675437	0.445281794666674
APOBEC3F	chr22:39152655:A:G	NI	NK	-0.0138637032407221	0.0533306123583399	0.553010998303668
APOBEC3F	chr22:39152655:A:G	NI	CD8T	-0.00809341783982779	0.0562900008122841	0.584340838874979
APOBEC3F	chr22:39152655:A:G	NI	monocyte	-0.0114580078986552	0.0659941681992522	0.555806749141284
APOBEC3F	chr22:39152655:A:G	NI	B	-0.0297312882867935	0.0672991683418293	0.489278895800395
APOBEC3F	chr22:39152655:A:G	NI	CD4T	-0.0301005156225979	0.0761824454874618	0.498583149778987
APOBEC3F	chr22:39152655:A:G	IAV	NK	-0.0186745924256749	0.0524107252524076	0.521785530036424
APOBEC3F	chr22:39152655:A:G	IAV	CD8T	-0.00551246913218772	0.0431504441752371	0.589172479731713
APOBEC3F	chr22:39152655:A:G	IAV	monocyte	-0.0131248126132642	0.0512788747833278	0.55703626425421
APOBEC3F	chr22:39152655:A:G	IAV	B	-0.0240459259690897	0.0560833943446388	0.494252968609821
APOBEC3F	chr22:39152655:A:G	IAV	CD4T	-0.0191890670299421	0.0589737937368627	0.532211206343114
APOBEC3F	chr22:39152655:A:G	LPS	NK	-0.0176314318433413	0.0553115759721775	0.530221580216711
APOBEC3F	chr22:39152655:A:G	LPS	CD8T	-0.00394577432256486	0.0492817666812404	0.597022340217267
APOBEC3F	chr22:39152655:A:G	LPS	monocyte	-0.00031503650070384	0.0628873467842303	0.614367602553163
APOBEC3F	chr22:39152655:A:G	LPS	B	-0.0236935508469381	0.0614079241251898	0.506198060456766
APOBEC3F	chr22:39152655:A:G	LPS	CD4T	-0.0227042901687733	0.066332481278536	0.523261518772123
APOBEC3F	chr22:39152655:A:G	Tcruzi	NK	-0.0137814508793129	0.0552925895586604	0.554271444690561
APOBEC3F	chr22:39152655:A:G	Tcruzi	CD8T	-0.00672408127357695	0.054806809071249	0.587859982876237
APOBEC3F	chr22:39152655:A:G	Tcruzi	monocyte	-0.010475157973131	0.0632316992138933	0.577028414437362
APOBEC3F	chr22:39152655:A:G	Tcruzi	B	-0.0279485049717034	0.0639595294964283	0.489004042600774
APOBEC3F	chr22:39152655:A:G	Tcruzi	CD4T	-0.0208317245075487	0.0676567938613574	0.535781850131811
APOBEC3G	chr22:38993023:A:C	NI	NK	-0.0245947069971534	0.037766263594942	0.366741146520865
APOBEC3G	chr22:38993023:A:C	NI	CD8T	-0.0302628416968544	0.0363748431918123	0.318278774724221
APOBEC3G	chr22:38993023:A:C	NI	monocyte	-0.016972900305996	0.0411527891318337	0.428182792492615
APOBEC3G	chr22:38993023:A:C	NI	B	-0.0263564259390018	0.0419919257515612	0.374520616646503
APOBEC3G	chr22:38993023:A:C	NI	CD4T	0.00677492554283972	0.0442444778862214	0.573203144358624
APOBEC3G	chr22:38993023:A:C	IAV	NK	-0.0270198073145357	0.0360707832603791	0.33569920308801
APOBEC3G	chr22:38993023:A:C	IAV	CD8T	-0.0247756829011423	0.0324145614341964	0.330370325096188
APOBEC3G	chr22:38993023:A:C	IAV	monocyte	-0.0277726604163299	0.0324117224884842	0.312877188225035
APOBEC3G	chr22:38993023:A:C	IAV	B	-0.0300890392625483	0.0391183210003167	0.32862449078706
APOBEC3G	chr22:38993023:A:C	IAV	CD4T	-0.0112612894101877	0.0323658632594637	0.472113451063271
APOBEC3G	chr22:38993023:A:C	LPS	NK	-0.0264385879854735	0.0379694517456308	0.348589909823923
APOBEC3G	chr22:38993023:A:C	LPS	CD8T	-0.0193136723849055	0.0296477128244863	0.368937748605146
APOBEC3G	chr22:38993023:A:C	LPS	monocyte	-0.0167074195874245	0.036716050416643	0.427979706198281
APOBEC3G	chr22:38993023:A:C	LPS	B	-0.050469008852014	0.0547629320092952	0.270755171264619
APOBEC3G	chr22:38993023:A:C	LPS	CD4T	-0.00332268172393071	0.0355539518699728	0.548388447606259
APOBEC3G	chr22:38993023:A:C	Tcruzi	NK	-0.0258589150007654	0.039819922285636	0.364602731426774
APOBEC3G	chr22:38993023:A:C	Tcruzi	CD8T	-0.0247196661576514	0.0333426814824868	0.345542386929778
APOBEC3G	chr22:38993023:A:C	Tcruzi	monocyte	-0.00252463333966239	0.0424872196340928	0.54265451744244
APOBEC3G	chr22:38993023:A:C	Tcruzi	B	-0.0278113750713092	0.0413171931863	0.35835913126671
APOBEC3G	chr22:38993023:A:C	Tcruzi	CD4T	-0.00966520745423766	0.0370914461940748	0.499457355272365
APOBEC3G	chr22:39049726:G:T	NI	NK	0.0113003782707986	0.0658724241809548	0.477781409599545
APOBEC3G	chr22:39049726:G:T	NI	CD8T	0.0204958084338428	0.0612729456196298	0.419047447000801
APOBEC3G	chr22:39049726:G:T	NI	monocyte	-0.0534045249843648	0.083857397269656	0.315961512029966
APOBEC3G	chr22:39049726:G:T	NI	B	-0.00290863834141213	0.0741814765537257	0.557060707171019
APOBEC3G	chr22:39049726:G:T	NI	CD4T	0.0760466829912505	0.090798959262233	0.256238671870477
APOBEC3G	chr22:39049726:G:T	IAV	NK	0.014037033317919	0.0596432806581476	0.457907079454842
APOBEC3G	chr22:39049726:G:T	IAV	CD8T	0.0528234813030255	0.0679639699984534	0.265755495816554
APOBEC3G	chr22:39049726:G:T	IAV	monocyte	-0.0490567630643674	0.061152722063731	0.276897089859096
APOBEC3G	chr22:39049726:G:T	IAV	B	0.00245815581695317	0.0626429606954607	0.535603530144462
APOBEC3G	chr22:39049726:G:T	IAV	CD4T	0.0864463209931166	0.0889144650648559	0.214801396285445
APOBEC3G	chr22:39049726:G:T	LPS	NK	0.0306443046013713	0.0680527080911668	0.386494125281247
APOBEC3G	chr22:39049726:G:T	LPS	CD8T	0.0541180915230397	0.065749844966268	0.259718282138197
APOBEC3G	chr22:39049726:G:T	LPS	monocyte	-0.0743013066150486	0.0854927537643335	0.244650183673313
APOBEC3G	chr22:39049726:G:T	LPS	B	-0.00617641894190527	0.0708858238975737	0.539408980295768
APOBEC3G	chr22:39049726:G:T	LPS	CD4T	0.078005313546077	0.0851585801773339	0.236059473223894
APOBEC3G	chr22:39049726:G:T	Tcruzi	NK	0.018571522876602	0.0691535866072308	0.446728562462421
APOBEC3G	chr22:39049726:G:T	Tcruzi	CD8T	0.0150913935476578	0.0600506678393519	0.442983571254046
APOBEC3G	chr22:39049726:G:T	Tcruzi	monocyte	-0.0498585839703152	0.081003618073903	0.329244465706848
APOBEC3G	chr22:39049726:G:T	Tcruzi	B	-0.0017744395595317	0.070553377979041	0.556021132636814
APOBEC3G	chr22:39049726:G:T	Tcruzi	CD4T	0.0853598581105477	0.0932623227124731	0.2323949244897
APOBEC3G	chr22:39068827:C:T	NI	NK	-0.0531736387081392	0.075970479219213	0.286681902766115
APOBEC3G	chr22:39068827:C:T	NI	CD8T	-0.0712754455449028	0.0754409753867178	0.222378603195541
APOBEC3G	chr22:39068827:C:T	NI	monocyte	0.0376043268574423	0.0876846674432161	0.390276632937037
APOBEC3G	chr22:39068827:C:T	NI	B	-0.0790034583955392	0.098743227343788	0.254064041233606
APOBEC3G	chr22:39068827:C:T	NI	CD4T	-0.000223243987949329	0.0912902822545645	0.50972130507182
APOBEC3G	chr22:39068827:C:T	IAV	NK	-0.0565138799979916	0.0717977333211654	0.26068646694114
APOBEC3G	chr22:39068827:C:T	IAV	CD8T	-0.0602480936139723	0.0674000086417144	0.225971618600271
APOBEC3G	chr22:39068827:C:T	IAV	monocyte	0.039101597832953	0.0645147773018736	0.338935987498997
APOBEC3G	chr22:39068827:C:T	IAV	B	-0.0918812861544957	0.102271025617215	0.210288720127378
APOBEC3G	chr22:39068827:C:T	IAV	CD4T	-0.0545249551047705	0.0749350303894728	0.288465470684706
APOBEC3G	chr22:39068827:C:T	LPS	NK	-0.0605973172954399	0.0780812097407148	0.261751575389341
APOBEC3G	chr22:39068827:C:T	LPS	CD8T	-0.0816783904935928	0.0782942768196573	0.185581246640941
APOBEC3G	chr22:39068827:C:T	LPS	monocyte	0.0586196731554931	0.0861457805461652	0.307274474895103
APOBEC3G	chr22:39068827:C:T	LPS	B	-0.060345881541981	0.0847541617193488	0.287670668023211
APOBEC3G	chr22:39068827:C:T	LPS	CD4T	-0.0294845493786596	0.0749010579941468	0.392709247828186
APOBEC3G	chr22:39068827:C:T	Tcruzi	NK	-0.0650171374368103	0.0838336033722723	0.260239097844143
APOBEC3G	chr22:39068827:C:T	Tcruzi	CD8T	-0.0670952188280872	0.0727223497330864	0.227345996508651
APOBEC3G	chr22:39068827:C:T	Tcruzi	monocyte	0.0573499968473437	0.0937330736617194	0.331742544460247
APOBEC3G	chr22:39068827:C:T	Tcruzi	B	-0.0692365711826238	0.0914295612110374	0.268529701696755
APOBEC3G	chr22:39068827:C:T	Tcruzi	CD4T	-0.017224709338586	0.0808633217332566	0.44575453267973
APOBEC3G	chr22:39081118:T:C	NI	NK	0.0753653775284105	0.0410272979494312	0.0270507921866502
APOBEC3G	chr22:39081118:T:C	NI	CD8T	0.0589767887778305	0.0297713629338939	0.0224863087902516
APOBEC3G	chr22:39081118:T:C	NI	monocyte	0.0834848385539557	0.0433284674631959	0.0225305732748341
APOBEC3G	chr22:39081118:T:C	NI	B	0.0321567070965538	0.0443344181968695	0.23293709665433
APOBEC3G	chr22:39081118:T:C	NI	CD4T	0.00835688303455684	0.0399134776640588	0.417657449938241
APOBEC3G	chr22:39081118:T:C	IAV	NK	0.0546146263787994	0.0352384450380553	0.0547639634998676
APOBEC3G	chr22:39081118:T:C	IAV	CD8T	0.0276304788827904	0.0308426162140569	0.178004129406447
APOBEC3G	chr22:39081118:T:C	IAV	monocyte	0.026027104882832	0.02430352921996	0.141833520810971
APOBEC3G	chr22:39081118:T:C	IAV	B	0.000545181637418447	0.0368173743583483	0.492957498675675
APOBEC3G	chr22:39081118:T:C	IAV	CD4T	-0.0509077408818332	0.0349533894528165	0.0687104746920757
APOBEC3G	chr22:39081118:T:C	LPS	NK	0.0430532643731018	0.038580993444122	0.126976342784408
APOBEC3G	chr22:39081118:T:C	LPS	CD8T	0.0477435273576732	0.0279242351671556	0.0416926785354751
APOBEC3G	chr22:39081118:T:C	LPS	monocyte	0.0387139606158524	0.0338060992449654	0.125107673772909
APOBEC3G	chr22:39081118:T:C	LPS	B	-0.00728261939219115	0.0383705955703965	0.430008703131167
APOBEC3G	chr22:39081118:T:C	LPS	CD4T	-0.0413425317428759	0.0347636934045361	0.115955758993641
APOBEC3G	chr22:39081118:T:C	Tcruzi	NK	0.0775708793021627	0.0444699586992484	0.0328652442300642
APOBEC3G	chr22:39081118:T:C	Tcruzi	CD8T	0.0982574428540391	0.0347234257602287	0.00155644130075494
APOBEC3G	chr22:39081118:T:C	Tcruzi	monocyte	0.0860888299731564	0.0457705815524458	0.0227515880416432
APOBEC3G	chr22:39081118:T:C	Tcruzi	B	-0.0104704630715466	0.0433494881530726	0.415516930172862
APOBEC3G	chr22:39081118:T:C	Tcruzi	CD4T	-0.0163962619281429	0.0385596199845486	0.340713037782653
APOBEC3G	chr22:39088915:C:G	NI	NK	-0.428324252270465	0.0816108615859067	3.68945396456155e-09
APOBEC3G	chr22:39088915:C:G	NI	CD8T	-0.203915142596529	0.0483377649891844	1.79706291683068e-05
APOBEC3G	chr22:39088915:C:G	NI	monocyte	-0.165878166438469	0.0711730601218871	0.00968227514874331
APOBEC3G	chr22:39088915:C:G	NI	B	0.100283718744696	0.0792332409396013	0.102147444415585
APOBEC3G	chr22:39088915:C:G	NI	CD4T	-0.408877531763903	0.0704092975507596	6.92648716160704e-10
APOBEC3G	chr22:39088915:C:G	IAV	NK	-0.278118836938694	0.0609661133699435	2.52977925718767e-06
APOBEC3G	chr22:39088915:C:G	IAV	CD8T	-0.138623832821833	0.0560920421225849	0.00751383414298312
APOBEC3G	chr22:39088915:C:G	IAV	monocyte	-0.0730070877953675	0.0371591171963323	0.0248126385657774
APOBEC3G	chr22:39088915:C:G	IAV	B	0.180563492747293	0.0674903464215468	0.00301783666504767
APOBEC3G	chr22:39088915:C:G	IAV	CD4T	-0.209771694038485	0.0522358123687426	3.51552428996538e-05
APOBEC3G	chr22:39088915:C:G	LPS	NK	-0.391887479803755	0.0762544375768294	1.88568979320181e-08
APOBEC3G	chr22:39088915:C:G	LPS	CD8T	-0.155743054997756	0.0467111466889707	0.00053214979699967
APOBEC3G	chr22:39088915:C:G	LPS	monocyte	-0.149114028138478	0.0533007827930729	0.00253623722124829
APOBEC3G	chr22:39088915:C:G	LPS	B	0.200314460065578	0.0660339609808622	0.000971110102573866
APOBEC3G	chr22:39088915:C:G	LPS	CD4T	-0.276152133404305	0.0530820123107468	1.05670258654378e-07
APOBEC3G	chr22:39088915:C:G	Tcruzi	NK	-0.430091138885709	0.095799439363391	4.51662409250986e-07
APOBEC3G	chr22:39088915:C:G	Tcruzi	CD8T	-0.22776022178001	0.0506417922320273	4.9043217819067e-06
APOBEC3G	chr22:39088915:C:G	Tcruzi	monocyte	-0.180989177207447	0.0812862749513403	0.0122298871329268
APOBEC3G	chr22:39088915:C:G	Tcruzi	B	0.185494565545916	0.0850497577843494	0.011815428039103
APOBEC3G	chr22:39088915:C:G	Tcruzi	CD4T	-0.336827680149227	0.0687849239770658	4.92340815561043e-07
APOBEC3G	chr22:39093346:G:T	NI	NK	-0.226757926333631	0.0891701846399292	0.00153941965053062
APOBEC3G	chr22:39093346:G:T	NI	CD8T	-0.2150443956714	0.0647785262821465	0.000344431434825543
APOBEC3G	chr22:39093346:G:T	NI	monocyte	-0.0362787072661366	0.089798886495829	0.329655066213552
APOBEC3G	chr22:39093346:G:T	NI	B	0.0157610166875386	0.0900978215557996	0.447465329238076
APOBEC3G	chr22:39093346:G:T	NI	CD4T	-0.232053496306581	0.085265585433907	0.00251197108893486
APOBEC3G	chr22:39093346:G:T	IAV	NK	-0.196462307438709	0.0764871846925483	0.00193243484867178
APOBEC3G	chr22:39093346:G:T	IAV	CD8T	-0.138273042817883	0.060444018839273	0.0115671630226341
APOBEC3G	chr22:39093346:G:T	IAV	monocyte	-0.0890474615021632	0.0577912829496074	0.058621244474983
APOBEC3G	chr22:39093346:G:T	IAV	B	0.036615332212664	0.0809163804092555	0.342130672299623
APOBEC3G	chr22:39093346:G:T	IAV	CD4T	-0.191168039368094	0.0688130023989474	0.00222198424463416
APOBEC3G	chr22:39093346:G:T	LPS	NK	-0.225791780552059	0.0872722274608122	0.00138817355607479
APOBEC3G	chr22:39093346:G:T	LPS	CD8T	-0.212694716443435	0.0635752853388043	0.000120608219434937
APOBEC3G	chr22:39093346:G:T	LPS	monocyte	-0.0650946834858688	0.0759792285798097	0.192253810699719
APOBEC3G	chr22:39093346:G:T	LPS	B	0.0392737766621524	0.0877238236742209	0.342496454550078
APOBEC3G	chr22:39093346:G:T	LPS	CD4T	-0.187079909455804	0.0721263180731975	0.0050158544356077
APOBEC3G	chr22:39093346:G:T	Tcruzi	NK	-0.227620717204136	0.0932615067533428	0.00255169878066597
APOBEC3G	chr22:39093346:G:T	Tcruzi	CD8T	-0.216887204782926	0.066830869717964	0.000345531774414098
APOBEC3G	chr22:39093346:G:T	Tcruzi	monocyte	-0.0279876536459233	0.0920044538120613	0.361847046804623
APOBEC3G	chr22:39093346:G:T	Tcruzi	B	0.037863435092913	0.0913935185628274	0.357065296580212
APOBEC3G	chr22:39093346:G:T	Tcruzi	CD4T	-0.216093108163178	0.0813933122975312	0.00337647999675494
APOBEC3G	chr22:39117525:C:T	NI	NK	-0.0024073958630251	0.0373505503745234	0.474663464011141
APOBEC3G	chr22:39117525:C:T	NI	CD8T	0.010218172434481	0.0280426704605984	0.351388583166018
APOBEC3G	chr22:39117525:C:T	NI	monocyte	0.0487453966259575	0.0398592301262755	0.106764684767769
APOBEC3G	chr22:39117525:C:T	NI	B	-0.0337338020825461	0.0416561014456745	0.208353251006687
APOBEC3G	chr22:39117525:C:T	NI	CD4T	0.141779025878255	0.0416417390359585	0.000142906509236304
APOBEC3G	chr22:39117525:C:T	IAV	NK	-0.0154479948280758	0.0330352437078318	0.323702370638767
APOBEC3G	chr22:39117525:C:T	IAV	CD8T	0.0136973563702887	0.0291751091343433	0.317372021961379
APOBEC3G	chr22:39117525:C:T	IAV	monocyte	-0.00729522975784452	0.022909537851918	0.377511760989798
APOBEC3G	chr22:39117525:C:T	IAV	B	-0.0376867162344501	0.0361739781545778	0.145415355053714
APOBEC3G	chr22:39117525:C:T	IAV	CD4T	0.0866495601132934	0.0302244905197419	0.00184906562004644
APOBEC3G	chr22:39117525:C:T	LPS	NK	0.0149830076709298	0.0367869324626076	0.34330136733446
APOBEC3G	chr22:39117525:C:T	LPS	CD8T	0.0104005073262032	0.0261323115309265	0.340451842390512
APOBEC3G	chr22:39117525:C:T	LPS	monocyte	0.0380904433076419	0.032053972321598	0.115867172683568
APOBEC3G	chr22:39117525:C:T	LPS	B	-0.0284777946676204	0.0363782503812228	0.21723577690646
APOBEC3G	chr22:39117525:C:T	LPS	CD4T	0.131154829953703	0.0339190952902713	0.000127129292358557
APOBEC3G	chr22:39117525:C:T	Tcruzi	NK	-0.00150972222539214	0.040616382180621	0.485341383371972
APOBEC3G	chr22:39117525:C:T	Tcruzi	CD8T	0.00179550360286164	0.0286252488774247	0.464787790029898
APOBEC3G	chr22:39117525:C:T	Tcruzi	monocyte	0.044230290675762	0.0411739150072259	0.136745161594216
APOBEC3G	chr22:39117525:C:T	Tcruzi	B	-0.0263807010605646	0.0405274647851739	0.257781310339728
APOBEC3G	chr22:39117525:C:T	Tcruzi	CD4T	0.109765809953048	0.0366717122735654	0.00107687928167886
APOBEC3G	chr22:39129431:C:T	NI	NK	0.0202547649806804	0.0282592304085001	0.385681044537766
APOBEC3G	chr22:39129431:C:T	NI	CD8T	0.0210230796510942	0.0250208148321377	0.356937792821204
APOBEC3G	chr22:39129431:C:T	NI	monocyte	0.065441245402669	0.0473172920985497	0.131581241559065
APOBEC3G	chr22:39129431:C:T	NI	B	0.024554006619747	0.0323771999654833	0.37318621766488
APOBEC3G	chr22:39129431:C:T	NI	CD4T	0.0177341624102649	0.0290873314271642	0.423598709122384
APOBEC3G	chr22:39129431:C:T	IAV	NK	0.0145726860155205	0.023555463510571	0.419803866576644
APOBEC3G	chr22:39129431:C:T	IAV	CD8T	0.00833687574721461	0.0193557027475198	0.4773357977442
APOBEC3G	chr22:39129431:C:T	IAV	monocyte	0.0231734420241458	0.0236089480301028	0.321919810351827
APOBEC3G	chr22:39129431:C:T	IAV	B	0.023543480935243	0.029515301538415	0.358239763491619
APOBEC3G	chr22:39129431:C:T	IAV	CD4T	0.00269324259712324	0.0223296377079595	0.579232963265281
APOBEC3G	chr22:39129431:C:T	LPS	NK	0.0125790263867161	0.0247094863792923	0.450623970992278
APOBEC3G	chr22:39129431:C:T	LPS	CD8T	0.0102648158973058	0.0194479236661304	0.44887753035572
APOBEC3G	chr22:39129431:C:T	LPS	monocyte	0.0197155234511602	0.0269553844895864	0.383878490367049
APOBEC3G	chr22:39129431:C:T	LPS	B	0.0197704722510111	0.0282480870754327	0.393525903585474
APOBEC3G	chr22:39129431:C:T	LPS	CD4T	0.00284275960644645	0.0238877277263947	0.579425033891483
APOBEC3G	chr22:39129431:C:T	Tcruzi	NK	0.0191480680632186	0.0286749318604344	0.399963148943805
APOBEC3G	chr22:39129431:C:T	Tcruzi	CD8T	0.0171360738642917	0.0227807661419262	0.383167607768712
APOBEC3G	chr22:39129431:C:T	Tcruzi	monocyte	0.0413398164352962	0.0412237061206525	0.299978418370969
APOBEC3G	chr22:39129431:C:T	Tcruzi	B	0.0156163683567003	0.0275014764917964	0.431490565387836
APOBEC3G	chr22:39129431:C:T	Tcruzi	CD4T	0.0125741549800514	0.0259755394927056	0.467046097995201
APOBEC3H	chr22:39012935:G:A	NI	NK	0.000203627889920412	0.0438266151605273	0.644546265681017
APOBEC3H	chr22:39012935:G:A	NI	CD8T	0.00667949068047241	0.0474721768236405	0.605750772195208
APOBEC3H	chr22:39012935:G:A	NI	monocyte	0.0109483346302095	0.0606932821740784	0.565839395774993
APOBEC3H	chr22:39012935:G:A	NI	B	0.0255251906984118	0.0594024711008435	0.511960180515045
APOBEC3H	chr22:39012935:G:A	NI	CD4T	0.0124477239023642	0.0606052406094994	0.577913561714045
APOBEC3H	chr22:39012935:G:A	IAV	NK	0.00392546704505416	0.0404626682968382	0.619728483937879
APOBEC3H	chr22:39012935:G:A	IAV	CD8T	0.00519157148287493	0.0372954956297348	0.606787812498806
APOBEC3H	chr22:39012935:G:A	IAV	monocyte	-0.00163898756655334	0.0491574472794634	0.649677184160636
APOBEC3H	chr22:39012935:G:A	IAV	B	0.0158491193645461	0.0466121422127126	0.543649450190631
APOBEC3H	chr22:39012935:G:A	IAV	CD4T	0.013447595725497	0.0523594150060831	0.571974278539715
APOBEC3H	chr22:39012935:G:A	LPS	NK	0.00354848465256664	0.0437858897256143	0.61767015553095
APOBEC3H	chr22:39012935:G:A	LPS	CD8T	0.00768539453453416	0.0416860255447892	0.587873685608419
APOBEC3H	chr22:39012935:G:A	LPS	monocyte	-0.00430379079348329	0.0601099554822024	0.625338371202281
APOBEC3H	chr22:39012935:G:A	LPS	B	0.0287479333987429	0.0623210926715723	0.49255011154226
APOBEC3H	chr22:39012935:G:A	LPS	CD4T	0.0179265740907287	0.0588018127220656	0.551783122922925
APOBEC3H	chr22:39012935:G:A	Tcruzi	NK	-0.00169144324980814	0.0458299264905209	0.651317063088179
APOBEC3H	chr22:39012935:G:A	Tcruzi	CD8T	0.0100249227672483	0.0464155256105001	0.583393826654586
APOBEC3H	chr22:39012935:G:A	Tcruzi	monocyte	-0.000125315268786005	0.0564673122006454	0.643702344528405
APOBEC3H	chr22:39012935:G:A	Tcruzi	B	0.0208181813805126	0.053477465547416	0.525308582807202
APOBEC3H	chr22:39012935:G:A	Tcruzi	CD4T	0.0153679007311126	0.0580058271521163	0.568315744733704
APOBEC3H	chr22:39018235:G:A	NI	NK	0.00475725123947124	0.0234411712408407	0.688242652338463
APOBEC3H	chr22:39018235:G:A	NI	CD8T	0.0021541181687225	0.0227401541764067	0.716214335818319
APOBEC3H	chr22:39018235:G:A	NI	monocyte	0.01264518989882	0.0392596492793973	0.590249409808909
APOBEC3H	chr22:39018235:G:A	NI	B	-0.00617080985011541	0.0277873907967844	0.690203673058911
APOBEC3H	chr22:39018235:G:A	NI	CD4T	0.00292955064031425	0.0292237550902683	0.706030739379239
APOBEC3H	chr22:39018235:G:A	IAV	NK	0.00397231369790065	0.0215857746825578	0.693412092326817
APOBEC3H	chr22:39018235:G:A	IAV	CD8T	0.00868524961868997	0.0239691567524242	0.641189888957879
APOBEC3H	chr22:39018235:G:A	IAV	monocyte	-0.000625211903649344	0.0247197950687389	0.736215904636254
APOBEC3H	chr22:39018235:G:A	IAV	B	0.00087881837405778	0.0226789646776078	0.737648844079899
APOBEC3H	chr22:39018235:G:A	IAV	CD4T	-0.00436429354011923	0.0263393464590223	0.708640544635697
APOBEC3H	chr22:39018235:G:A	LPS	NK	0.0051478644125853	0.0237523560199082	0.679127856585101
APOBEC3H	chr22:39018235:G:A	LPS	CD8T	0.00612657912253301	0.0220944431237207	0.663357482124764
APOBEC3H	chr22:39018235:G:A	LPS	monocyte	-0.0114630025170636	0.035993162608181	0.633852547827824
APOBEC3H	chr22:39018235:G:A	LPS	B	-0.00324556384261722	0.0258124591915313	0.709058568854212
APOBEC3H	chr22:39018235:G:A	LPS	CD4T	0.00132674982744496	0.0264040118768236	0.72501377163276
APOBEC3H	chr22:39018235:G:A	Tcruzi	NK	0.00496586939337669	0.0245324996807461	0.685890653060936
APOBEC3H	chr22:39018235:G:A	Tcruzi	CD8T	0.0049030104706717	0.0228456135782608	0.684587887608209
APOBEC3H	chr22:39018235:G:A	Tcruzi	monocyte	-0.00522581784636526	0.0292675916556242	0.69018727659964
APOBEC3H	chr22:39018235:G:A	Tcruzi	B	-0.000709231511432065	0.0244482611364853	0.735223100792734
APOBEC3H	chr22:39018235:G:A	Tcruzi	CD4T	7.69070746278556e-05	0.0266836374986348	0.739475264026841
APOBEC3H	chr22:39020400:T:C	NI	NK	0.0556223040110833	0.0995087690089559	0.366789057780076
APOBEC3H	chr22:39020400:T:C	NI	CD8T	0.0376976706436165	0.0933228137287951	0.431138523536457
APOBEC3H	chr22:39020400:T:C	NI	monocyte	0.0728503994579315	0.123625499822995	0.343061185886901
APOBEC3H	chr22:39020400:T:C	NI	B	0.0636822258227539	0.114622234534107	0.369359239262344
APOBEC3H	chr22:39020400:T:C	NI	CD4T	-0.0515920418980415	0.120879101299462	0.426322858877211
APOBEC3H	chr22:39020400:T:C	IAV	NK	0.0372629765864945	0.0846533406653593	0.408189759509393
APOBEC3H	chr22:39020400:T:C	IAV	CD8T	0.0449553114526151	0.0864374754301272	0.383607954373545
APOBEC3H	chr22:39020400:T:C	IAV	monocyte	0.0498819355447831	0.101520136179057	0.38609163952982
APOBEC3H	chr22:39020400:T:C	IAV	B	0.044388721457931	0.0944507268001114	0.399852518868646
APOBEC3H	chr22:39020400:T:C	IAV	CD4T	-0.0519914621226707	0.110856058198498	0.415582501543952
APOBEC3H	chr22:39020400:T:C	LPS	NK	0.0576891547843738	0.10049996580814	0.359812444164049
APOBEC3H	chr22:39020400:T:C	LPS	CD8T	0.023250331846438	0.0788754016518156	0.461394186809144
APOBEC3H	chr22:39020400:T:C	LPS	monocyte	0.0725299343630843	0.124973908617027	0.350763060234981
APOBEC3H	chr22:39020400:T:C	LPS	B	0.0446819150499535	0.102615131737417	0.410366096337543
APOBEC3H	chr22:39020400:T:C	LPS	CD4T	-0.0755691885125452	0.132752615520682	0.374917165447383
APOBEC3H	chr22:39020400:T:C	Tcruzi	NK	0.0908981943231873	0.131317084681325	0.306430179503123
APOBEC3H	chr22:39020400:T:C	Tcruzi	CD8T	0.0385844815857498	0.0920319357396727	0.424589647722142
APOBEC3H	chr22:39020400:T:C	Tcruzi	monocyte	0.0982605307761116	0.138905018598373	0.305601183569107
APOBEC3H	chr22:39020400:T:C	Tcruzi	B	0.048185006328064	0.102482595709979	0.398735671729906
APOBEC3H	chr22:39020400:T:C	Tcruzi	CD4T	-0.0797310219760972	0.139510955690703	0.374812346200319
APOBEC3H	chr22:39047194:G:A	NI	NK	0.0240811751513264	0.0623870045836241	0.476119625569604
APOBEC3H	chr22:39047194:G:A	NI	CD8T	0.0395933772505702	0.0737562557784795	0.425213971231113
APOBEC3H	chr22:39047194:G:A	NI	monocyte	-0.0151316851664225	0.0808472799192395	0.540586673800148
APOBEC3H	chr22:39047194:G:A	NI	B	0.0389746397683266	0.0780022003774274	0.435438137600358
APOBEC3H	chr22:39047194:G:A	NI	CD4T	0.0609060333079696	0.100394384570714	0.38948458005332
APOBEC3H	chr22:39047194:G:A	IAV	NK	0.0252147951858381	0.0595492012305606	0.463810035686314
APOBEC3H	chr22:39047194:G:A	IAV	CD8T	0.0180170211930714	0.0515041300465117	0.485637577953328
APOBEC3H	chr22:39047194:G:A	IAV	monocyte	-0.0158118020218566	0.0688079318571467	0.545516131940089
APOBEC3H	chr22:39047194:G:A	IAV	B	0.0306618355247624	0.0657129302507383	0.447633253003937
APOBEC3H	chr22:39047194:G:A	IAV	CD4T	0.0385483821793335	0.0761338648284124	0.435371654118002
APOBEC3H	chr22:39047194:G:A	LPS	NK	0.0259419943585795	0.063801027137741	0.46566674022437
APOBEC3H	chr22:39047194:G:A	LPS	CD8T	0.0272474476417159	0.0605663053189241	0.450779295498964
APOBEC3H	chr22:39047194:G:A	LPS	monocyte	-0.0221946792428086	0.0853975858081662	0.524392376989395
APOBEC3H	chr22:39047194:G:A	LPS	B	0.0362923944185313	0.0758084786601545	0.440047772350762
APOBEC3H	chr22:39047194:G:A	LPS	CD4T	0.0477434497723772	0.087034185430864	0.417088110522425
APOBEC3H	chr22:39047194:G:A	Tcruzi	NK	0.0210352468644533	0.0630276162552876	0.490924581326913
APOBEC3H	chr22:39047194:G:A	Tcruzi	CD8T	0.0347823113485304	0.0689171784718537	0.435061540063071
APOBEC3H	chr22:39047194:G:A	Tcruzi	monocyte	-0.0172588834111207	0.0788637431241838	0.545539195338613
APOBEC3H	chr22:39047194:G:A	Tcruzi	B	0.0414468964891966	0.0783107536395109	0.420707236405293
APOBEC3H	chr22:39047194:G:A	Tcruzi	CD4T	0.0557888759130644	0.0934653323016495	0.400192469485681
APOBEC3H	chr22:39049726:G:T	NI	NK	0.0263888453873832	0.0889977194368144	0.415820035519143
APOBEC3H	chr22:39049726:G:T	NI	CD8T	0.0854217147882117	0.100117897251953	0.242694300414295
APOBEC3H	chr22:39049726:G:T	NI	monocyte	0.0788949236830058	0.116511761101362	0.285190322774554
APOBEC3H	chr22:39049726:G:T	NI	B	0.0213128552988128	0.0987111160648878	0.450992088783004
APOBEC3H	chr22:39049726:G:T	NI	CD4T	0.159534361017615	0.158521455175818	0.181745954503214
APOBEC3H	chr22:39049726:G:T	IAV	NK	-0.004358954341248	0.0891354478412603	0.521604129484615
APOBEC3H	chr22:39049726:G:T	IAV	CD8T	0.033729265926338	0.0760841797441924	0.364210349574427
APOBEC3H	chr22:39049726:G:T	IAV	monocyte	0.0828467784347499	0.106986133967434	0.260859783774923
APOBEC3H	chr22:39049726:G:T	IAV	B	-0.012608652480047	0.0941311021763301	0.542758910377451
APOBEC3H	chr22:39049726:G:T	IAV	CD4T	0.072110504709892	0.101666487090234	0.285225774741821
APOBEC3H	chr22:39049726:G:T	LPS	NK	0.0135618205044575	0.0904135102192278	0.456430215524717
APOBEC3H	chr22:39049726:G:T	LPS	CD8T	0.0897460671559711	0.100056718475297	0.218770008443005
APOBEC3H	chr22:39049726:G:T	LPS	monocyte	0.163237428468763	0.164417199737265	0.1766104201744
APOBEC3H	chr22:39049726:G:T	LPS	B	-0.00389346690643456	0.101806327780718	0.526866064545215
APOBEC3H	chr22:39049726:G:T	LPS	CD4T	0.0688958991630389	0.107116543819164	0.302878174097465
APOBEC3H	chr22:39049726:G:T	Tcruzi	NK	0.0384451072463234	0.0939446174387595	0.38070828339502
APOBEC3H	chr22:39049726:G:T	Tcruzi	CD8T	0.0590561183369468	0.0882776960126752	0.297850309226068
APOBEC3H	chr22:39049726:G:T	Tcruzi	monocyte	0.133842148804093	0.138934291174964	0.199927732665613
APOBEC3H	chr22:39049726:G:T	Tcruzi	B	-0.00597497030414952	0.0996471940228134	0.533637386631123
APOBEC3H	chr22:39049726:G:T	Tcruzi	CD4T	0.109001524649942	0.121343179906407	0.228065629786912
APOBEC3H	chr22:39109649:C:T	NI	NK	0.00914168401879758	0.0448496918316097	0.593363625090503
APOBEC3H	chr22:39109649:C:T	NI	CD8T	0.00972690733252595	0.0492956551386734	0.595818319521134
APOBEC3H	chr22:39109649:C:T	NI	monocyte	0.0159090009689364	0.0617982258899286	0.547589979060864
APOBEC3H	chr22:39109649:C:T	NI	B	0.00361420585599014	0.0493772374048384	0.631369745307809
APOBEC3H	chr22:39109649:C:T	NI	CD4T	0.00497437774042232	0.0610124569067931	0.618980052638205
APOBEC3H	chr22:39109649:C:T	IAV	NK	0.0124982089776269	0.0436113855077476	0.568428826914879
APOBEC3H	chr22:39109649:C:T	IAV	CD8T	0.00849846481015449	0.0384884174124208	0.588373049559154
APOBEC3H	chr22:39109649:C:T	IAV	monocyte	0.0095914233809487	0.0495970567166611	0.596938529594563
APOBEC3H	chr22:39109649:C:T	IAV	B	0.00855494706188938	0.0439795800014353	0.597686297692326
APOBEC3H	chr22:39109649:C:T	IAV	CD4T	0.0136844448785211	0.0541555179654008	0.580148780726154
APOBEC3H	chr22:39109649:C:T	LPS	NK	0.0160636810228349	0.0490958094067238	0.550059999349331
APOBEC3H	chr22:39109649:C:T	LPS	CD8T	0.0103392693152341	0.0434660295426	0.578618562116952
APOBEC3H	chr22:39109649:C:T	LPS	monocyte	0.00293624595844187	0.0599754929872991	0.619611434150662
APOBEC3H	chr22:39109649:C:T	LPS	B	0.0061442125177185	0.0493667155427585	0.612029735036723
APOBEC3H	chr22:39109649:C:T	LPS	CD4T	0.00901202472556327	0.0571909183378648	0.601988173318484
APOBEC3H	chr22:39109649:C:T	Tcruzi	NK	0.00664917597936445	0.0456664687574443	0.60734048970988
APOBEC3H	chr22:39109649:C:T	Tcruzi	CD8T	0.0120264513670068	0.0484212766456282	0.579506649961942
APOBEC3H	chr22:39109649:C:T	Tcruzi	monocyte	0.0120757428692628	0.057497248417743	0.586443138900079
APOBEC3H	chr22:39109649:C:T	Tcruzi	B	0.00368063599066573	0.0469548562984749	0.628054324840176
APOBEC3H	chr22:39109649:C:T	Tcruzi	CD4T	0.00616491740905977	0.0572649973754833	0.619161843747266
APOBEC3H	chr22:39111507:G:A	NI	NK	0.0408593162956761	0.0595218709780737	0.359061909839469
APOBEC3H	chr22:39111507:G:A	NI	CD8T	0.0413693866980554	0.0587395259981861	0.360855106527802
APOBEC3H	chr22:39111507:G:A	NI	monocyte	-0.00950797355104459	0.0637306343132631	0.552081633815464
APOBEC3H	chr22:39111507:G:A	NI	B	0.0275344821545978	0.0579586271792174	0.438236119721064
APOBEC3H	chr22:39111507:G:A	NI	CD4T	0.0478333269137278	0.0705127968734669	0.362888583072379
APOBEC3H	chr22:39111507:G:A	IAV	NK	0.0495434814693551	0.0659972669785078	0.325124418013899
APOBEC3H	chr22:39111507:G:A	IAV	CD8T	0.0305250056150537	0.0470335107159416	0.373864713441085
APOBEC3H	chr22:39111507:G:A	IAV	monocyte	-0.0058771527094991	0.0531291086177684	0.582066613179008
APOBEC3H	chr22:39111507:G:A	IAV	B	0.0303059309778291	0.0546447538655113	0.408524648340309
APOBEC3H	chr22:39111507:G:A	IAV	CD4T	0.0376901548476557	0.0591550780762145	0.383362827212231
APOBEC3H	chr22:39111507:G:A	LPS	NK	0.0425639012396394	0.0606345500157879	0.349374780469989
APOBEC3H	chr22:39111507:G:A	LPS	CD8T	0.0383404898374602	0.0534188726815277	0.34975129313033
APOBEC3H	chr22:39111507:G:A	LPS	monocyte	-0.0126166887117624	0.0647178253624852	0.545793913588143
APOBEC3H	chr22:39111507:G:A	LPS	B	0.024352078634544	0.0560936763446872	0.447550083277324
APOBEC3H	chr22:39111507:G:A	LPS	CD4T	0.0445645895481487	0.0660057457894039	0.367915564036206
APOBEC3H	chr22:39111507:G:A	Tcruzi	NK	0.0351313092102152	0.0567844863812123	0.38361303657486
APOBEC3H	chr22:39111507:G:A	Tcruzi	CD8T	0.0310775569730527	0.0522033458590366	0.395229570313894
APOBEC3H	chr22:39111507:G:A	Tcruzi	monocyte	-0.00704155487615688	0.0602782472094358	0.576209319803474
APOBEC3H	chr22:39111507:G:A	Tcruzi	B	0.0210520051479716	0.0532228262487987	0.462409665815202
APOBEC3H	chr22:39111507:G:A	Tcruzi	CD4T	0.0411232032946695	0.0644053538002197	0.383100701349365
APOBEC3H	chr22:39113154:C:G	NI	NK	-0.071418214890867	0.0815242591913244	0.18393046649736
APOBEC3H	chr22:39113154:C:G	NI	CD8T	-0.134426314077423	0.0831388020020908	0.0534301610269966
APOBEC3H	chr22:39113154:C:G	NI	monocyte	0.0626888502041216	0.107607663749249	0.29663321484505
APOBEC3H	chr22:39113154:C:G	NI	B	-0.0382756909071731	0.0901446462821941	0.323980482394385
APOBEC3H	chr22:39113154:C:G	NI	CD4T	-0.281383594243718	0.134621761379001	0.0192113528153773
APOBEC3H	chr22:39113154:C:G	IAV	NK	-0.0652833747123292	0.0755473923400104	0.187332258327293
APOBEC3H	chr22:39113154:C:G	IAV	CD8T	-0.0804963932012091	0.0687435566529685	0.114203431599389
APOBEC3H	chr22:39113154:C:G	IAV	monocyte	0.0246999105602867	0.0887804686408515	0.40385654299288
APOBEC3H	chr22:39113154:C:G	IAV	B	-0.0611070611199017	0.0809740014285943	0.220648659641728
APOBEC3H	chr22:39113154:C:G	IAV	CD4T	-0.197781350611718	0.102608376778625	0.0264750694636825
APOBEC3H	chr22:39113154:C:G	LPS	NK	-0.0715298115823978	0.0811525020661894	0.182475986547608
APOBEC3H	chr22:39113154:C:G	LPS	CD8T	-0.0900563760745812	0.071346041470867	0.102532793273208
APOBEC3H	chr22:39113154:C:G	LPS	monocyte	0.0697959620566464	0.109425515957828	0.276364263009335
APOBEC3H	chr22:39113154:C:G	LPS	B	-0.0530925843177696	0.0889003375655883	0.269113213633484
APOBEC3H	chr22:39113154:C:G	LPS	CD4T	-0.236442215910345	0.11642746135279	0.0225251620645706
APOBEC3H	chr22:39113154:C:G	Tcruzi	NK	-0.0677288401305623	0.0854821798130501	0.205221833506928
APOBEC3H	chr22:39113154:C:G	Tcruzi	CD8T	-0.129516494519513	0.0814968268356796	0.0554248977469785
APOBEC3H	chr22:39113154:C:G	Tcruzi	monocyte	0.0801846098776565	0.109923962960794	0.246363864818964
APOBEC3H	chr22:39113154:C:G	Tcruzi	B	-0.0529709485692088	0.0867940890347989	0.264675305080497
APOBEC3H	chr22:39113154:C:G	Tcruzi	CD4T	-0.244432864235324	0.120049696536835	0.0221596226571651
APOBEC3H	chr22:39126483:C:T	NI	NK	-0.141627522295995	0.0460415588144817	0.000839507239464243
APOBEC3H	chr22:39126483:C:T	NI	CD8T	-0.193551913002639	0.0436713619009837	4.05219314214556e-07
APOBEC3H	chr22:39126483:C:T	NI	monocyte	-0.00305583839147218	0.0520198261568166	0.46977755533501
APOBEC3H	chr22:39126483:C:T	NI	B	-0.156547532100081	0.0527977634238915	0.00064070805583194
APOBEC3H	chr22:39126483:C:T	NI	CD4T	-0.138305646991834	0.0486279980869732	0.00243826248777934
APOBEC3H	chr22:39126483:C:T	IAV	NK	-0.133005660646702	0.0438144322906336	0.000677608787524653
APOBEC3H	chr22:39126483:C:T	IAV	CD8T	-0.116117586462418	0.0395544956425813	0.00169726494257383
APOBEC3H	chr22:39126483:C:T	IAV	monocyte	-0.0353333101653434	0.0477932122049204	0.227122846859659
APOBEC3H	chr22:39126483:C:T	IAV	B	-0.1154896381729	0.0472169368205997	0.00515302400907503
APOBEC3H	chr22:39126483:C:T	IAV	CD4T	-0.0816916282796433	0.0456218062007259	0.040831755619801
APOBEC3H	chr22:39126483:C:T	LPS	NK	-0.117924186449027	0.044718758755987	0.00521730249474806
APOBEC3H	chr22:39126483:C:T	LPS	CD8T	-0.155014839033043	0.0388699429059668	1.26396975110854e-05
APOBEC3H	chr22:39126483:C:T	LPS	monocyte	-0.0343297366264325	0.052572476434484	0.254798010651995
APOBEC3H	chr22:39126483:C:T	LPS	B	-0.126181790959009	0.0490794455817629	0.00445427437681545
APOBEC3H	chr22:39126483:C:T	LPS	CD4T	-0.0818339961094857	0.0477820717949042	0.0478131142721007
APOBEC3H	chr22:39126483:C:T	Tcruzi	NK	-0.140784304742781	0.0486908355931454	0.00175171885681691
APOBEC3H	chr22:39126483:C:T	Tcruzi	CD8T	-0.154300827272902	0.0393000844199507	5.51442155122262e-05
APOBEC3H	chr22:39126483:C:T	Tcruzi	monocyte	-0.00637504090935014	0.04999379154119	0.443743569820023
APOBEC3H	chr22:39126483:C:T	Tcruzi	B	-0.118961520636382	0.0486927204155686	0.0066151359940293
APOBEC3H	chr22:39126483:C:T	Tcruzi	CD4T	-0.129642996753606	0.0471785947526476	0.0034368026267112
APOBEC3H	chr22:39188647:C:G	NI	NK	0.0702828002387683	0.0558461302455716	0.103197895815547
APOBEC3H	chr22:39188647:C:G	NI	CD8T	0.0624703807943647	0.0496387781615455	0.118436833970862
APOBEC3H	chr22:39188647:C:G	NI	monocyte	0.0112194055132354	0.0598353678833374	0.433335325506654
APOBEC3H	chr22:39188647:C:G	NI	B	0.0616384545849237	0.0589973437451431	0.153243178275931
APOBEC3H	chr22:39188647:C:G	NI	CD4T	0.093919877399944	0.0640155037248033	0.0844620907327121
APOBEC3H	chr22:39188647:C:G	IAV	NK	0.063450258766101	0.0508764062530336	0.107051461070227
APOBEC3H	chr22:39188647:C:G	IAV	CD8T	0.0486821241899985	0.0433897988308278	0.135645340012842
APOBEC3H	chr22:39188647:C:G	IAV	monocyte	0.00665226596564221	0.0528394402832566	0.459080437263798
APOBEC3H	chr22:39188647:C:G	IAV	B	0.0679551158340396	0.057658891477151	0.114833070245882
APOBEC3H	chr22:39188647:C:G	IAV	CD4T	0.121405099712202	0.0701920011759803	0.050678757553841
APOBEC3H	chr22:39188647:C:G	LPS	NK	0.0583981861358906	0.0515045907118713	0.133265837725393
APOBEC3H	chr22:39188647:C:G	LPS	CD8T	0.0599976574766468	0.0452627435306162	0.103341654527622
APOBEC3H	chr22:39188647:C:G	LPS	monocyte	-0.0154807375925111	0.0637166148454256	0.442119758847653
APOBEC3H	chr22:39188647:C:G	LPS	B	0.0413238216250717	0.0553609795948955	0.231238229782584
APOBEC3H	chr22:39188647:C:G	LPS	CD4T	0.136720453758727	0.0771626256824119	0.0485327598666504
APOBEC3H	chr22:39188647:C:G	Tcruzi	NK	0.0619022235444606	0.0549547488173396	0.132419338312339
APOBEC3H	chr22:39188647:C:G	Tcruzi	CD8T	0.070754720230037	0.0495940535705307	0.0893941544446
APOBEC3H	chr22:39188647:C:G	Tcruzi	monocyte	0.00137392082156335	0.0582653118753717	0.496078477823597
APOBEC3H	chr22:39188647:C:G	Tcruzi	B	0.0469881728991017	0.0543354941889532	0.199665966629831
APOBEC3H	chr22:39188647:C:G	Tcruzi	CD4T	0.101513275232911	0.06367798532474	0.0683076154959339
APOC1	chr19:44816357:T:C	NI	NK	-0.00718372219660601	0.0519597127658028	0.597144685352001
APOC1	chr19:44816357:T:C	NI	CD8T	-0.00185295704273045	0.058718311247493	0.627520533738267
APOC1	chr19:44816357:T:C	NI	monocyte	-0.0312823304260294	0.0741049096803063	0.473685523064757
APOC1	chr19:44816357:T:C	NI	B	-0.0119003966844661	0.0587389550897951	0.577068505247028
APOC1	chr19:44816357:T:C	NI	CD4T	0.00146637058809326	0.0726257455956768	0.630935370659724
APOC1	chr19:44816357:T:C	IAV	NK	-0.0110051092318281	0.0498424862503678	0.572475070543252
APOC1	chr19:44816357:T:C	IAV	CD8T	-0.00110397881768472	0.0442568765241576	0.629166328481093
APOC1	chr19:44816357:T:C	IAV	monocyte	-0.0233121793764405	0.0603059025590665	0.51247918392824
APOC1	chr19:44816357:T:C	IAV	B	-0.00315235370100305	0.0490396900958251	0.615768860148378
APOC1	chr19:44816357:T:C	IAV	CD4T	-0.00239519190739111	0.0611973093360423	0.625320356827139
APOC1	chr19:44816357:T:C	LPS	NK	-0.0061693750922591	0.0517978385740769	0.597510413060658
APOC1	chr19:44816357:T:C	LPS	CD8T	-0.000317387431789037	0.050770061545287	0.629604909406597
APOC1	chr19:44816357:T:C	LPS	monocyte	-0.026023563079382	0.0713846481248324	0.506489262617306
APOC1	chr19:44816357:T:C	LPS	B	-0.010132837836215	0.0576321620283295	0.580047872474372
APOC1	chr19:44816357:T:C	LPS	CD4T	-0.0013545453168996	0.0674983475674462	0.626139408445917
APOC1	chr19:44816357:T:C	Tcruzi	NK	-0.00849637671831673	0.0540512876345193	0.589966919343733
APOC1	chr19:44816357:T:C	Tcruzi	CD8T	0.000251424367294388	0.0567215839590616	0.635686472207691
APOC1	chr19:44816357:T:C	Tcruzi	monocyte	-0.0275375420665287	0.0697448872014681	0.505071738476413
APOC1	chr19:44816357:T:C	Tcruzi	B	-0.00981225486843296	0.055152285944805	0.582344327436471
APOC1	chr19:44816357:T:C	Tcruzi	CD4T	0.00347534253646444	0.0688364806903841	0.629296073582186
APOC1	chr19:44836885:G:A	NI	NK	0.00764570488890008	0.0398586785364693	0.591058119121529
APOC1	chr19:44836885:G:A	NI	CD8T	0.0184446356189094	0.048026546878546	0.53112011395964
APOC1	chr19:44836885:G:A	NI	monocyte	0.00255146339387852	0.0515851822979216	0.610837883000539
APOC1	chr19:44836885:G:A	NI	B	-0.00276966514609682	0.0451223055034586	0.648884747157485
APOC1	chr19:44836885:G:A	NI	CD4T	0.0291308856127029	0.0631539001599182	0.494863325701276
APOC1	chr19:44836885:G:A	IAV	NK	0.0028585669299829	0.0367105461178673	0.622258751377784
APOC1	chr19:44836885:G:A	IAV	CD8T	0.0102656060949859	0.0350638639370812	0.55956986464252
APOC1	chr19:44836885:G:A	IAV	monocyte	0.00437131955245226	0.042788718282796	0.623133856987875
APOC1	chr19:44836885:G:A	IAV	B	-0.000350786188571964	0.0385002351491363	0.650968603105261
APOC1	chr19:44836885:G:A	IAV	CD4T	0.0227198117524764	0.0521015622845938	0.513554827661241
APOC1	chr19:44836885:G:A	LPS	NK	0.00653148828134735	0.0395425452075236	0.59318986533784
APOC1	chr19:44836885:G:A	LPS	CD8T	0.0135879078361378	0.0405665053802566	0.541206345658655
APOC1	chr19:44836885:G:A	LPS	monocyte	0.000558893347051848	0.0516638943107064	0.634060235407929
APOC1	chr19:44836885:G:A	LPS	B	-0.00149861918139687	0.0443495386571166	0.651457685006041
APOC1	chr19:44836885:G:A	LPS	CD4T	0.0292922551367362	0.0602457384794288	0.490944288764556
APOC1	chr19:44836885:G:A	Tcruzi	NK	0.00601845714969359	0.040990007032378	0.600961128812475
APOC1	chr19:44836885:G:A	Tcruzi	CD8T	0.0215208392522108	0.0488295273061804	0.509883357523704
APOC1	chr19:44836885:G:A	Tcruzi	monocyte	0.000761933449295154	0.0490216433998698	0.640574586817159
APOC1	chr19:44836885:G:A	Tcruzi	B	-0.00222127627596502	0.0427500948827516	0.649746061262665
APOC1	chr19:44836885:G:A	Tcruzi	CD4T	0.0335708032860897	0.064122052221256	0.479423633375647
APOC1	chr19:44854978:C:T	NI	NK	0.0921144682274485	0.0972585041075566	0.167303242740334
APOC1	chr19:44854978:C:T	NI	CD8T	0.109316023049908	0.104974443635938	0.144244361374574
APOC1	chr19:44854978:C:T	NI	monocyte	-0.280657104828281	0.108383470036277	0.00419415451812955
APOC1	chr19:44854978:C:T	NI	B	-0.0248695483141768	0.105446620572125	0.402083495008924
APOC1	chr19:44854978:C:T	NI	CD4T	-0.044844116172427	0.116594954055588	0.35607493097759
APOC1	chr19:44854978:C:T	IAV	NK	0.0719525786360022	0.0900822632985668	0.209684969729353
APOC1	chr19:44854978:C:T	IAV	CD8T	0.0949395177515624	0.0881119976297785	0.131689560099647
APOC1	chr19:44854978:C:T	IAV	monocyte	-0.243877927522426	0.103243519917129	0.00601001162560455
APOC1	chr19:44854978:C:T	IAV	B	-0.00552424859499634	0.0952249724160707	0.466533998436368
APOC1	chr19:44854978:C:T	IAV	CD4T	0.0315525476588137	0.103047769410667	0.386955349738254
APOC1	chr19:44854978:C:T	LPS	NK	0.0586812700776143	0.0919091956423323	0.259918258424718
APOC1	chr19:44854978:C:T	LPS	CD8T	0.114368388277827	0.09818116715434	0.11221531812271
APOC1	chr19:44854978:C:T	LPS	monocyte	-0.316671528805662	0.123074207825051	0.00345748822895065
APOC1	chr19:44854978:C:T	LPS	B	-0.0419180473737486	0.103518585452769	0.340270655814595
APOC1	chr19:44854978:C:T	LPS	CD4T	-0.0350679497751369	0.108571785995709	0.377313173550981
APOC1	chr19:44854978:C:T	Tcruzi	NK	0.116248220003123	0.10752735656387	0.130814159212487
APOC1	chr19:44854978:C:T	Tcruzi	CD8T	0.135366153995493	0.110765234873626	0.0990393071449738
APOC1	chr19:44854978:C:T	Tcruzi	monocyte	-0.32409478358015	0.118014434852784	0.00261883842052346
APOC1	chr19:44854978:C:T	Tcruzi	B	-0.0460987042793103	0.102086293921723	0.32305231989738
APOC1	chr19:44854978:C:T	Tcruzi	CD4T	-0.0175882908742272	0.108937232735933	0.439384026190551
APOC1	chr19:44867021:A:T	NI	NK	-0.0131059857086294	0.0318423230142479	0.548081349052059
APOC1	chr19:44867021:A:T	NI	CD8T	-0.0185041212360472	0.0371293773803914	0.51995931757118
APOC1	chr19:44867021:A:T	NI	monocyte	0.0142997451286035	0.0372828113177419	0.52582808122858
APOC1	chr19:44867021:A:T	NI	B	0.00774300102303321	0.033273056083925	0.609788145771184
APOC1	chr19:44867021:A:T	NI	CD4T	-0.00298869910630968	0.038568078409811	0.633261496551918
APOC1	chr19:44867021:A:T	IAV	NK	-0.00826652032587508	0.0277413598807924	0.58341740931066
APOC1	chr19:44867021:A:T	IAV	CD8T	-0.0120402450202499	0.0279429117685022	0.540918828049379
APOC1	chr19:44867021:A:T	IAV	monocyte	0.00467511115253602	0.0292968981767664	0.629162729194049
APOC1	chr19:44867021:A:T	IAV	B	0.0128348836295912	0.0326730261419738	0.559918648935661
APOC1	chr19:44867021:A:T	IAV	CD4T	-0.00673401573619564	0.0324215780492723	0.613418699829053
APOC1	chr19:44867021:A:T	LPS	NK	-0.00768226966498457	0.0291460909371004	0.588125222221553
APOC1	chr19:44867021:A:T	LPS	CD8T	-0.0157950634791546	0.0327791189915348	0.519005151001207
APOC1	chr19:44867021:A:T	LPS	monocyte	0.00255250426149057	0.0349587519516114	0.638315898110565
APOC1	chr19:44867021:A:T	LPS	B	0.0194614460856958	0.040824339372903	0.52341788910809
APOC1	chr19:44867021:A:T	LPS	CD4T	-0.00688482088606447	0.0350969991433401	0.611983761523615
APOC1	chr19:44867021:A:T	Tcruzi	NK	-0.0163859841081884	0.0352335152750183	0.526356915366437
APOC1	chr19:44867021:A:T	Tcruzi	CD8T	-0.0209922940925591	0.0388152396547883	0.499863777833137
APOC1	chr19:44867021:A:T	Tcruzi	monocyte	0.00617286842866477	0.0327959158738446	0.61451691734366
APOC1	chr19:44867021:A:T	Tcruzi	B	0.0139190096816544	0.0355558767538609	0.558295692401314
APOC1	chr19:44867021:A:T	Tcruzi	CD4T	-0.0115753046344925	0.0365637034055756	0.578459202087246
APOC1	chr19:44867684:C:T	NI	NK	-0.0473588865036437	0.0751816660148026	0.37750479064328
APOC1	chr19:44867684:C:T	NI	CD8T	-0.0612170488474861	0.0890504352658919	0.357752301117446
APOC1	chr19:44867684:C:T	NI	monocyte	-0.0266660327183724	0.0765433168699301	0.466307256913746
APOC1	chr19:44867684:C:T	NI	B	-0.0298043358594004	0.0707166787447332	0.457164759128144
APOC1	chr19:44867684:C:T	NI	CD4T	-0.0677298181178479	0.102741657588721	0.364367215046203
APOC1	chr19:44867684:C:T	IAV	NK	-0.0355806012015038	0.0635061215673469	0.405823804325227
APOC1	chr19:44867684:C:T	IAV	CD8T	-0.0463420381515426	0.0692600086844805	0.358890360876313
APOC1	chr19:44867684:C:T	IAV	monocyte	-0.0180147157475736	0.0633293548278401	0.505410132915137
APOC1	chr19:44867684:C:T	IAV	B	-0.0217866699197882	0.059773641523042	0.475582431844181
APOC1	chr19:44867684:C:T	IAV	CD4T	-0.0503983584767339	0.082143388510623	0.389285267752916
APOC1	chr19:44867684:C:T	LPS	NK	-0.0455090191975741	0.0731954919130964	0.37835329160117
APOC1	chr19:44867684:C:T	LPS	CD8T	-0.0532664357516519	0.0778821876535673	0.353224143150971
APOC1	chr19:44867684:C:T	LPS	monocyte	-0.0245408353321396	0.0763693566782463	0.483359380899655
APOC1	chr19:44867684:C:T	LPS	B	-0.0277443578518996	0.0692512650556745	0.459986898597346
APOC1	chr19:44867684:C:T	LPS	CD4T	-0.0575643530272697	0.0917776104850785	0.38061438248681
APOC1	chr19:44867684:C:T	Tcruzi	NK	-0.049383653934775	0.0784244542953389	0.375290893349773
APOC1	chr19:44867684:C:T	Tcruzi	CD8T	-0.0592382242696393	0.0864299400965007	0.356198006199275
APOC1	chr19:44867684:C:T	Tcruzi	monocyte	-0.028696718401267	0.0758028824023096	0.471117505839957
APOC1	chr19:44867684:C:T	Tcruzi	B	-0.0244952413238877	0.0660828608137273	0.47153318150066
APOC1	chr19:44867684:C:T	Tcruzi	CD4T	-0.0660532543126619	0.0989226348606401	0.366106059999438
APOC1	chr19:44877704:C:A	NI	NK	-0.00485053421963011	0.0274055245487623	0.637469219791153
APOC1	chr19:44877704:C:A	NI	CD8T	-0.00724600931851622	0.0299528419180744	0.613657670597899
APOC1	chr19:44877704:C:A	NI	monocyte	0.00659488989440432	0.0337435734711413	0.604092533051144
APOC1	chr19:44877704:C:A	NI	B	-0.00349757176329393	0.0304767732240684	0.653749248668961
APOC1	chr19:44877704:C:A	NI	CD4T	-0.0258152853835512	0.0459299491642936	0.491812325016357
APOC1	chr19:44877704:C:A	IAV	NK	-0.00097879731563443	0.0250680910835534	0.674164008666323
APOC1	chr19:44877704:C:A	IAV	CD8T	-0.00518900154374184	0.0236277612791545	0.622137173903353
APOC1	chr19:44877704:C:A	IAV	monocyte	0.00668888096587302	0.0285065054840147	0.621676638877529
APOC1	chr19:44877704:C:A	IAV	B	-0.00305127599565978	0.0267109252442869	0.654445571235546
APOC1	chr19:44877704:C:A	IAV	CD4T	-0.0113463050086974	0.0324765371701823	0.581165234768588
APOC1	chr19:44877704:C:A	LPS	NK	-0.00157323290661303	0.0268666717310957	0.660129733736032
APOC1	chr19:44877704:C:A	LPS	CD8T	-0.00604651894890538	0.0263329481120878	0.609348576761349
APOC1	chr19:44877704:C:A	LPS	monocyte	0.01202914539847	0.0365351552040236	0.576180229133475
APOC1	chr19:44877704:C:A	LPS	B	-0.00772147688877824	0.0312962163779629	0.609309693128548
APOC1	chr19:44877704:C:A	LPS	CD4T	-0.0254739416246166	0.0451433586341651	0.499596441297994
APOC1	chr19:44877704:C:A	Tcruzi	NK	0.000815302098179391	0.0285388138788193	0.688493389234944
APOC1	chr19:44877704:C:A	Tcruzi	CD8T	-0.00734736425083566	0.0292741019141091	0.608198472200269
APOC1	chr19:44877704:C:A	Tcruzi	monocyte	0.012376809900236	0.0341588805978261	0.574079035936577
APOC1	chr19:44877704:C:A	Tcruzi	B	-0.0029554150031632	0.029129619538159	0.654702636408373
APOC1	chr19:44877704:C:A	Tcruzi	CD4T	-0.0160739561824209	0.0376019398504833	0.55432935185023
APOC1	chr19:44907187:G:A	NI	NK	0.010619847206616	0.0527627830422699	0.421261075817555
APOC1	chr19:44907187:G:A	NI	CD8T	0.017607151479197	0.053810183585404	0.37370287091785
APOC1	chr19:44907187:G:A	NI	monocyte	-0.301811762953213	0.0542616651702444	1.88958404478967e-09
APOC1	chr19:44907187:G:A	NI	B	0.0292210336582159	0.0605704403271483	0.319973661281779
APOC1	chr19:44907187:G:A	NI	CD4T	-0.0315971140931236	0.0607583085416897	0.302392553623823
APOC1	chr19:44907187:G:A	IAV	NK	0.00922305404747445	0.049935152387417	0.429869923903914
APOC1	chr19:44907187:G:A	IAV	CD8T	-0.000650409562635323	0.0470650245655661	0.49537582215343
APOC1	chr19:44907187:G:A	IAV	monocyte	-0.246782190211669	0.0539133940797957	5.28432414825808e-07
APOC1	chr19:44907187:G:A	IAV	B	-0.00422590150316272	0.0537091808780726	0.463395220116555
APOC1	chr19:44907187:G:A	IAV	CD4T	-0.0118893126735465	0.0553017449943848	0.412902382249525
APOC1	chr19:44907187:G:A	LPS	NK	0.00100295521347527	0.0509262032067499	0.493662777594939
APOC1	chr19:44907187:G:A	LPS	CD8T	0.020058378470308	0.0498024347050711	0.346164732010127
APOC1	chr19:44907187:G:A	LPS	monocyte	-0.26407975793843	0.0587631064209258	2.32728329618848e-06
APOC1	chr19:44907187:G:A	LPS	B	-0.0123383054772115	0.0574025448971391	0.412000600409581
APOC1	chr19:44907187:G:A	LPS	CD4T	-0.00850856470465575	0.0576121395634096	0.438900920665042
APOC1	chr19:44907187:G:A	Tcruzi	NK	0.0111367232379147	0.0558405143931783	0.423146580260178
APOC1	chr19:44907187:G:A	Tcruzi	CD8T	0.0313732651791245	0.0534873606879436	0.280660255645818
APOC1	chr19:44907187:G:A	Tcruzi	monocyte	-0.288792924837028	0.0536334380568484	9.82893200163204e-09
APOC1	chr19:44907187:G:A	Tcruzi	B	-0.0157296162141358	0.0561967982773483	0.387373089847952
APOC1	chr19:44907187:G:A	Tcruzi	CD4T	0.0108319820038801	0.0573643167061329	0.428405035103863
APOC1	chr19:44912842:G:A	NI	NK	0.0203183262462077	0.0906199518422928	0.498496399595647
APOC1	chr19:44912842:G:A	NI	CD8T	0.00464251882519736	0.0970641461481848	0.554905907338811
APOC1	chr19:44912842:G:A	NI	monocyte	-0.153400056630174	0.153459101150252	0.184675098894841
APOC1	chr19:44912842:G:A	NI	B	-0.0239181136609273	0.0965978176624971	0.456440053780898
APOC1	chr19:44912842:G:A	NI	CD4T	-0.0793173465393583	0.132387544799999	0.336909732143362
APOC1	chr19:44912842:G:A	IAV	NK	0.00939619447159424	0.0814983439500448	0.535858623286771
APOC1	chr19:44912842:G:A	IAV	CD8T	0.0128738430866663	0.0776704780464695	0.521173298724685
APOC1	chr19:44912842:G:A	IAV	monocyte	-0.114709753432943	0.122973622275745	0.214731832929464
APOC1	chr19:44912842:G:A	IAV	B	-0.0227205698366976	0.0845358825483484	0.448947059159685
APOC1	chr19:44912842:G:A	IAV	CD4T	-0.0380121374831	0.101041390229255	0.417068447852551
APOC1	chr19:44912842:G:A	LPS	NK	0.00980562411619633	0.0868463301441216	0.534902180830018
APOC1	chr19:44912842:G:A	LPS	CD8T	0.0152881070129349	0.0883273770639452	0.519725056481736
APOC1	chr19:44912842:G:A	LPS	monocyte	-0.133448645165534	0.143148593335697	0.211784214109839
APOC1	chr19:44912842:G:A	LPS	B	-0.0261812395627899	0.0957419611216386	0.44575354836173
APOC1	chr19:44912842:G:A	LPS	CD4T	-0.0485712104199167	0.111888359928587	0.396662326486353
APOC1	chr19:44912842:G:A	Tcruzi	NK	0.020936059613664	0.0941070517295346	0.499340717017324
APOC1	chr19:44912842:G:A	Tcruzi	CD8T	0.00680769638538241	0.0941175990632392	0.55435196223282
APOC1	chr19:44912842:G:A	Tcruzi	monocyte	-0.145988985695956	0.146969322547687	0.197200390616369
APOC1	chr19:44912842:G:A	Tcruzi	B	-0.0284748505152736	0.0922020216997733	0.435482471267594
APOC1	chr19:44912842:G:A	Tcruzi	CD4T	-0.0576408231516992	0.115863502470469	0.377729876286865
APOC1	chr19:44928379:A:G	NI	NK	-0.0013717620964318	0.045262791995596	0.492578298166529
APOC1	chr19:44928379:A:G	NI	CD8T	0.00717365587361865	0.0469550316201225	0.444089854707193
APOC1	chr19:44928379:A:G	NI	monocyte	0.133839134757242	0.0513822200076705	0.00621408502571543
APOC1	chr19:44928379:A:G	NI	B	0.00413468423632885	0.0509012500487402	0.46645808435498
APOC1	chr19:44928379:A:G	NI	CD4T	0.000762942540192169	0.0533745394054731	0.494243904819777
APOC1	chr19:44928379:A:G	IAV	NK	0.00015147630038382	0.042479494183566	0.49701702994317
APOC1	chr19:44928379:A:G	IAV	CD8T	-0.0189629023701163	0.0409107792043971	0.330523854814846
APOC1	chr19:44928379:A:G	IAV	monocyte	0.121727173225282	0.0504261300650596	0.00749859272518238
APOC1	chr19:44928379:A:G	IAV	B	-0.0222509564570644	0.0488724790775837	0.338508543210798
APOC1	chr19:44928379:A:G	IAV	CD4T	0.0166335718965239	0.0487400852023207	0.370698714255829
APOC1	chr19:44928379:A:G	LPS	NK	-0.0221128685381085	0.0462427903140569	0.327438186156601
APOC1	chr19:44928379:A:G	LPS	CD8T	-0.0161042831225902	0.0432517685305739	0.364546633406441
APOC1	chr19:44928379:A:G	LPS	monocyte	0.165291939178095	0.0615543675523868	0.00396925156491064
APOC1	chr19:44928379:A:G	LPS	B	-0.0110629930220703	0.0508140562954089	0.426475285298218
APOC1	chr19:44928379:A:G	LPS	CD4T	0.00160215516918957	0.0507412369850085	0.48577683928173
APOC1	chr19:44928379:A:G	Tcruzi	NK	0.0293267100876989	0.0509991744455719	0.287542142586206
APOC1	chr19:44928379:A:G	Tcruzi	CD8T	-0.0159139559100365	0.0466526087916146	0.375840621888854
APOC1	chr19:44928379:A:G	Tcruzi	monocyte	0.140537714426135	0.0523447640929782	0.00566031966004222
APOC1	chr19:44928379:A:G	Tcruzi	B	0.00599544082588889	0.0488423758894537	0.449333393503964
APOC1	chr19:44928379:A:G	Tcruzi	CD4T	-0.0122695569357897	0.0514366332526613	0.414730234170432
APOC1	chr19:44947071:G:A	NI	NK	0.0159869512421513	0.0307538220373002	0.357715008516244
APOC1	chr19:44947071:G:A	NI	CD8T	0.0293769824780777	0.0350823889649062	0.258151727123924
APOC1	chr19:44947071:G:A	NI	monocyte	0.066681953183084	0.04619508974846	0.119557881285554
APOC1	chr19:44947071:G:A	NI	B	0.0294236253855938	0.0368011380084595	0.266452910464216
APOC1	chr19:44947071:G:A	NI	CD4T	0.0278429180079197	0.0392789849268104	0.296160576919029
APOC1	chr19:44947071:G:A	IAV	NK	0.0136062036065269	0.0285588895297848	0.370943836974066
APOC1	chr19:44947071:G:A	IAV	CD8T	0.00917016330429041	0.0260782062076077	0.409810307486023
APOC1	chr19:44947071:G:A	IAV	monocyte	0.0474237967005423	0.0379882521752793	0.156653009660728
APOC1	chr19:44947071:G:A	IAV	B	0.0207475367986495	0.031432361040793	0.307552184010422
APOC1	chr19:44947071:G:A	IAV	CD4T	0.0188450441570672	0.0336469635240818	0.344047435421391
APOC1	chr19:44947071:G:A	LPS	NK	0.00498664142326343	0.0302969467177179	0.46972181495392
APOC1	chr19:44947071:G:A	LPS	CD8T	0.0152260159542838	0.0288414450103297	0.351136128680064
APOC1	chr19:44947071:G:A	LPS	monocyte	0.0564107725996363	0.044725564307351	0.151218742443496
APOC1	chr19:44947071:G:A	LPS	B	0.0231558434390988	0.0348725157438807	0.30565798899068
APOC1	chr19:44947071:G:A	LPS	CD4T	0.0198040088207069	0.0360520388852117	0.346649476931105
APOC1	chr19:44947071:G:A	Tcruzi	NK	0.0188734288712748	0.0325309176512499	0.336379458379525
APOC1	chr19:44947071:G:A	Tcruzi	CD8T	0.0152059953192878	0.0313726580682728	0.365274777948252
APOC1	chr19:44947071:G:A	Tcruzi	monocyte	0.071666088973369	0.0490795393733086	0.120717410607944
APOC1	chr19:44947071:G:A	Tcruzi	B	0.0350901291316419	0.0377040551019854	0.2242765955504
APOC1	chr19:44947071:G:A	Tcruzi	CD4T	0.0170072161422399	0.0360601647567189	0.371406338973434
APOC1	chr19:44976917:G:A	NI	NK	0.0295972340488909	0.0590669971665388	0.461811853953384
APOC1	chr19:44976917:G:A	NI	CD8T	0.0262607978710134	0.0599705672666776	0.488105714872282
APOC1	chr19:44976917:G:A	NI	monocyte	0.0369777723090336	0.0714930350760756	0.430956551974056
APOC1	chr19:44976917:G:A	NI	B	0.0135680692968744	0.0548879274961073	0.5492268402022
APOC1	chr19:44976917:G:A	NI	CD4T	0.0342927144717554	0.0751002217810629	0.47226468846488
APOC1	chr19:44976917:G:A	IAV	NK	0.0218501154421202	0.0501300137872789	0.487244116905688
APOC1	chr19:44976917:G:A	IAV	CD8T	0.0110274795698954	0.0421289359348353	0.541495073714008
APOC1	chr19:44976917:G:A	IAV	monocyte	0.0204417366852986	0.0543027848278536	0.506823562765033
APOC1	chr19:44976917:G:A	IAV	B	0.0125341139283407	0.0476961199205983	0.544797275262266
APOC1	chr19:44976917:G:A	IAV	CD4T	0.0181575534365698	0.0585241927972593	0.528269993109082
APOC1	chr19:44976917:G:A	LPS	NK	0.017607081247871	0.0504706506787328	0.51198838204048
APOC1	chr19:44976917:G:A	LPS	CD8T	0.0191959560053087	0.0501619427800212	0.501411406975173
APOC1	chr19:44976917:G:A	LPS	monocyte	0.0261927950939459	0.0663117251678147	0.488566539830667
APOC1	chr19:44976917:G:A	LPS	B	0.0107677789595629	0.0539200741973528	0.558579368208713
APOC1	chr19:44976917:G:A	LPS	CD4T	0.0214057315198819	0.0648165656560517	0.518718325106516
APOC1	chr19:44976917:G:A	Tcruzi	NK	0.0250967883559979	0.0565619289808979	0.482530543890752
APOC1	chr19:44976917:G:A	Tcruzi	CD8T	0.0270564459210366	0.0591833692461712	0.47936582541506
APOC1	chr19:44976917:G:A	Tcruzi	monocyte	0.0302853154755372	0.0664766786996649	0.475407469783301
APOC1	chr19:44976917:G:A	Tcruzi	B	0.0140400766974776	0.0526777832979113	0.541435385679906
APOC1	chr19:44976917:G:A	Tcruzi	CD4T	0.0281228387729959	0.0685187136882376	0.496021434386715
APOC1	chr19:45009277:C:T	NI	NK	0.0082084643896937	0.0689239566923378	0.588368605122991
APOC1	chr19:45009277:C:T	NI	CD8T	-0.0065125385768744	0.0793676890238715	0.598011041102182
APOC1	chr19:45009277:C:T	NI	monocyte	0.03329279589924	0.0971736498396964	0.48825133340471
APOC1	chr19:45009277:C:T	NI	B	8.17175480552762e-06	0.0752012294551302	0.620680105052716
APOC1	chr19:45009277:C:T	NI	CD4T	-0.0201509583102093	0.102674301465394	0.557299898557463
APOC1	chr19:45009277:C:T	IAV	NK	0.00484239599265139	0.062854658539021	0.599890046439235
APOC1	chr19:45009277:C:T	IAV	CD8T	-0.000430180619782849	0.0581995887909251	0.61869140829902
APOC1	chr19:45009277:C:T	IAV	monocyte	0.0274384245527823	0.0808877311495978	0.51092406881523
APOC1	chr19:45009277:C:T	IAV	B	0.00605237570302772	0.0651243731534958	0.59471140622393
APOC1	chr19:45009277:C:T	IAV	CD4T	-0.0208473106810603	0.089809948481212	0.553060754350442
APOC1	chr19:45009277:C:T	LPS	NK	0.00627946289389909	0.0684923389960858	0.59160611956717
APOC1	chr19:45009277:C:T	LPS	CD8T	-0.00223359717798006	0.0676216418524103	0.607870997665371
APOC1	chr19:45009277:C:T	LPS	monocyte	0.0343038956605782	0.0982463338377836	0.494926738537814
APOC1	chr19:45009277:C:T	LPS	B	0.00274860697411582	0.074752441907956	0.606060553531091
APOC1	chr19:45009277:C:T	LPS	CD4T	-0.0209170915690701	0.0975115413064485	0.555111373876173
APOC1	chr19:45009277:C:T	Tcruzi	NK	0.00822112707860616	0.0710103251171126	0.587814249509493
APOC1	chr19:45009277:C:T	Tcruzi	CD8T	-0.00902637616583589	0.0771470889733664	0.586695498820965
APOC1	chr19:45009277:C:T	Tcruzi	monocyte	0.0309724928582905	0.0927575646053672	0.509128859926888
APOC1	chr19:45009277:C:T	Tcruzi	B	0.00361795032315257	0.0713786520801623	0.605182210914683
APOC1	chr19:45009277:C:T	Tcruzi	CD4T	-0.0227299945484793	0.099246958540607	0.552689514608169
APOC1	chr19:45010829:C:A	NI	NK	0.0301749748078902	0.0583404275614847	0.435745796001712
APOC1	chr19:45010829:C:A	NI	CD8T	0.0364467062804025	0.064809407627863	0.421754797463564
APOC1	chr19:45010829:C:A	NI	monocyte	-0.00330075111662878	0.0621145644678408	0.586851484142797
APOC1	chr19:45010829:C:A	NI	B	0.029727906968206	0.0632678876091523	0.453107767530095
APOC1	chr19:45010829:C:A	NI	CD4T	0.0482134269434617	0.0813956375333034	0.403572021431454
APOC1	chr19:45010829:C:A	IAV	NK	0.0191648855022341	0.0494715553413308	0.479310630171325
APOC1	chr19:45010829:C:A	IAV	CD8T	0.0180880536834105	0.0454088884168019	0.474469018682944
APOC1	chr19:45010829:C:A	IAV	monocyte	-0.0134321706638433	0.0557323482603764	0.547358026436932
APOC1	chr19:45010829:C:A	IAV	B	0.0341690591361045	0.0619334762666382	0.42005895172004
APOC1	chr19:45010829:C:A	IAV	CD4T	0.025129338741354	0.0616553817376957	0.471913881038248
APOC1	chr19:45010829:C:A	LPS	NK	0.0341954842200296	0.0611258564188397	0.415664567090056
APOC1	chr19:45010829:C:A	LPS	CD8T	0.0233458528944159	0.0522275315972414	0.455138673387313
APOC1	chr19:45010829:C:A	LPS	monocyte	-0.0237581294215025	0.071040150397744	0.503184707580506
APOC1	chr19:45010829:C:A	LPS	B	0.0362033746086233	0.0672767473895229	0.424024073405945
APOC1	chr19:45010829:C:A	LPS	CD4T	0.0399928248638817	0.0729859499670529	0.423727119886512
APOC1	chr19:45010829:C:A	Tcruzi	NK	0.0350917930137028	0.0634403214759855	0.419699950503564
APOC1	chr19:45010829:C:A	Tcruzi	CD8T	0.0322739074224298	0.060716018499432	0.430636902753892
APOC1	chr19:45010829:C:A	Tcruzi	monocyte	-0.00746269306694371	0.0606066349737821	0.57976716967385
APOC1	chr19:45010829:C:A	Tcruzi	B	0.0318982876216069	0.0624973708572294	0.436906544922892
APOC1	chr19:45010829:C:A	Tcruzi	CD4T	0.0452074192105625	0.0765433032619882	0.41077928917996
APOE	chr19:44806629:G:T	NI	NK	0.00484004122831917	0.0239988791852358	0.670897907574356
APOE	chr19:44806629:G:T	NI	CD8T	0.00512983661602131	0.0267633971353156	0.67644497844399
APOE	chr19:44806629:G:T	NI	monocyte	-0.00108356526770236	0.0306938461126619	0.682991625026338
APOE	chr19:44806629:G:T	NI	B	0.0041113044693518	0.0262231064765549	0.685051557096998
APOE	chr19:44806629:G:T	NI	CD4T	-0.000897465999411088	0.0328587648301908	0.705458387181984
APOE	chr19:44806629:G:T	IAV	NK	0.00726482824676469	0.0240892033597401	0.642718900865795
APOE	chr19:44806629:G:T	IAV	CD8T	0.0048955986773372	0.0209675306069393	0.663463824277658
APOE	chr19:44806629:G:T	IAV	monocyte	-0.00234955298395967	0.0248881213614062	0.702551489485304
APOE	chr19:44806629:G:T	IAV	B	0.0037887588159687	0.0226889710053468	0.682402098519605
APOE	chr19:44806629:G:T	IAV	CD4T	-0.00512356463256531	0.0282256430599604	0.682438232214075
APOE	chr19:44806629:G:T	LPS	NK	0.00390216870049237	0.0236504706381154	0.673435927880609
APOE	chr19:44806629:G:T	LPS	CD8T	0.00675585158686121	0.0248532387786529	0.645934720985041
APOE	chr19:44806629:G:T	LPS	monocyte	-0.00274300539567496	0.0306972443179127	0.684813164965774
APOE	chr19:44806629:G:T	LPS	B	0.00354554476507048	0.0258379631154912	0.682925214470082
APOE	chr19:44806629:G:T	LPS	CD4T	-0.00504668423019849	0.0304522437405226	0.679339745799385
APOE	chr19:44806629:G:T	Tcruzi	NK	0.00633883449482409	0.025848045504923	0.656521163043425
APOE	chr19:44806629:G:T	Tcruzi	CD8T	0.0042105243198232	0.0255971612321281	0.680892495361452
APOE	chr19:44806629:G:T	Tcruzi	monocyte	-0.00253048355225237	0.0282103631481278	0.694942853598156
APOE	chr19:44806629:G:T	Tcruzi	B	0.00343774069331936	0.0247040002628047	0.687103682244469
APOE	chr19:44806629:G:T	Tcruzi	CD4T	-0.0067200882300389	0.0317122042210019	0.67109650301397
APOE	chr19:44842812:G:A	NI	NK	0.0307997764721428	0.0536610255985755	0.347718016480811
APOE	chr19:44842812:G:A	NI	CD8T	0.0329499706588536	0.0568713450204949	0.346568490903569
APOE	chr19:44842812:G:A	NI	monocyte	-0.0335022982337925	0.0587217498262266	0.339353751713373
APOE	chr19:44842812:G:A	NI	B	-0.060318657015081	0.0673163534431022	0.240679634299352
APOE	chr19:44842812:G:A	NI	CD4T	0.0341605601946081	0.0662552794030918	0.36665611666407
APOE	chr19:44842812:G:A	IAV	NK	0.00785486978744561	0.0475929090517639	0.481535634508665
APOE	chr19:44842812:G:A	IAV	CD8T	0.024628915635383	0.0454570525742386	0.357575134136101
APOE	chr19:44842812:G:A	IAV	monocyte	-0.0277852282624097	0.0539960339096161	0.365491408015193
APOE	chr19:44842812:G:A	IAV	B	-0.0484740358033593	0.0568641921808402	0.253675255132075
APOE	chr19:44842812:G:A	IAV	CD4T	0.0272863664382749	0.0579236835247499	0.385285342755287
APOE	chr19:44842812:G:A	LPS	NK	0.0533675247020546	0.0635982923065523	0.253596993494215
APOE	chr19:44842812:G:A	LPS	CD8T	0.0241724767017746	0.049281182029579	0.372943751927719
APOE	chr19:44842812:G:A	LPS	monocyte	-0.0361700300714612	0.0632507468361743	0.342637648782256
APOE	chr19:44842812:G:A	LPS	B	-0.0707644546408086	0.0723010207151139	0.212319027921238
APOE	chr19:44842812:G:A	LPS	CD4T	0.0415665003696711	0.0651769056349721	0.328294568658335
APOE	chr19:44842812:G:A	Tcruzi	NK	0.0374620724541648	0.0580799875208618	0.32264135235712
APOE	chr19:44842812:G:A	Tcruzi	CD8T	0.033407474698274	0.0556245884020377	0.338863752317805
APOE	chr19:44842812:G:A	Tcruzi	monocyte	-0.0384153974829043	0.0586744366070295	0.319240064237864
APOE	chr19:44842812:G:A	Tcruzi	B	-0.0775487576259847	0.0756754957717151	0.195707131596924
APOE	chr19:44842812:G:A	Tcruzi	CD4T	0.0511022733531289	0.0688986562621006	0.294789406116306
APOE	chr19:44852464:C:G	NI	NK	0.0177129269289423	0.029243321304614	0.465299709919983
APOE	chr19:44852464:C:G	NI	CD8T	0.00808664935143311	0.0265922776877681	0.556528742900792
APOE	chr19:44852464:C:G	NI	monocyte	0.00828239563482328	0.0287257869825802	0.544973164157028
APOE	chr19:44852464:C:G	NI	B	0.011355243960126	0.0274738360447848	0.53094190683392
APOE	chr19:44852464:C:G	NI	CD4T	0.0140981648621688	0.0333802839453278	0.513301195917711
APOE	chr19:44852464:C:G	IAV	NK	0.0237447365812612	0.0341739622158114	0.423697437601922
APOE	chr19:44852464:C:G	IAV	CD8T	0.00819393439269565	0.0213578751208115	0.534814754787407
APOE	chr19:44852464:C:G	IAV	monocyte	0.0108904667191632	0.02617184268093	0.53254509161292
APOE	chr19:44852464:C:G	IAV	B	0.00820938841081687	0.023478830294179	0.548647310571887
APOE	chr19:44852464:C:G	IAV	CD4T	0.0185739841717081	0.0316465310906436	0.47376041526626
APOE	chr19:44852464:C:G	LPS	NK	0.0138215553933336	0.0261576306848259	0.487268335482121
APOE	chr19:44852464:C:G	LPS	CD8T	0.0111132704041492	0.0242403660272055	0.50889407239142
APOE	chr19:44852464:C:G	LPS	monocyte	0.0192905740268394	0.034297629451847	0.46740051982135
APOE	chr19:44852464:C:G	LPS	B	0.0115252485042083	0.0270651911754545	0.522368916649058
APOE	chr19:44852464:C:G	LPS	CD4T	0.00895217353627742	0.02991770960914	0.554287244387762
APOE	chr19:44852464:C:G	Tcruzi	NK	0.0134301932080443	0.0273621636934913	0.499385686122426
APOE	chr19:44852464:C:G	Tcruzi	CD8T	0.00885038414828295	0.0260049092275651	0.542733483651819
APOE	chr19:44852464:C:G	Tcruzi	monocyte	0.00956969808823457	0.0274426100319005	0.546425405274961
APOE	chr19:44852464:C:G	Tcruzi	B	0.0157138508679518	0.0286001653127838	0.483656623128355
APOE	chr19:44852464:C:G	Tcruzi	CD4T	0.0261300809741004	0.0390177863892079	0.439857867118914
APOE	chr19:44869450:G:A	NI	NK	-0.000304379131833961	0.0216462012107372	0.714847329607085
APOE	chr19:44869450:G:A	NI	CD8T	-0.000860066877778292	0.0233221954449828	0.706619965889922
APOE	chr19:44869450:G:A	NI	monocyte	-0.0270379077828011	0.0373505270893095	0.413432019287273
APOE	chr19:44869450:G:A	NI	B	0.00708454429077478	0.02571997793552	0.643556959074524
APOE	chr19:44869450:G:A	NI	CD4T	-0.00925281147384927	0.0304807537258687	0.619660133650695
APOE	chr19:44869450:G:A	IAV	NK	0.00475705428899075	0.0214997160099789	0.660911923671392
APOE	chr19:44869450:G:A	IAV	CD8T	0.00397353585385336	0.019588021006218	0.666250984526311
APOE	chr19:44869450:G:A	IAV	monocyte	-0.00839932467658215	0.024074841705579	0.607004658457821
APOE	chr19:44869450:G:A	IAV	B	0.00716227062972581	0.0228677934052889	0.631269534328975
APOE	chr19:44869450:G:A	IAV	CD4T	0.00717743920453964	0.0276616905061855	0.653633813130654
APOE	chr19:44869450:G:A	LPS	NK	0.000980108009166042	0.0213540438575774	0.703349173999067
APOE	chr19:44869450:G:A	LPS	CD8T	0.00435059571419652	0.0219973776116147	0.664635850538643
APOE	chr19:44869450:G:A	LPS	monocyte	-0.0081018117946282	0.0279226265041451	0.609206794579059
APOE	chr19:44869450:G:A	LPS	B	0.00338080097736471	0.0236926255664336	0.674789033034013
APOE	chr19:44869450:G:A	LPS	CD4T	-0.00559585379183809	0.0267740605949576	0.653935051010945
APOE	chr19:44869450:G:A	Tcruzi	NK	-0.00367200426846247	0.0235810396521454	0.675778044742688
APOE	chr19:44869450:G:A	Tcruzi	CD8T	0.00232899529878236	0.0232535456524618	0.695538822370468
APOE	chr19:44869450:G:A	Tcruzi	monocyte	-0.0143622148763052	0.0287540685297641	0.55531918460738
APOE	chr19:44869450:G:A	Tcruzi	B	0.00720658032940689	0.0247187916101654	0.637210936881439
APOE	chr19:44869450:G:A	Tcruzi	CD4T	-0.00985532026708833	0.0293359822447644	0.620726291499526
APOE	chr19:44880573:C:T	NI	NK	-0.0286910946261453	0.111043556113588	0.408548334727617
APOE	chr19:44880573:C:T	NI	CD8T	0.0656052671500403	0.125460192452963	0.32049106228147
APOE	chr19:44880573:C:T	NI	monocyte	-0.33581312085805	0.169856771184391	0.0242947892679786
APOE	chr19:44880573:C:T	NI	B	0.0598348082910139	0.126269325728824	0.338025906650826
APOE	chr19:44880573:C:T	NI	CD4T	0.0314624215637775	0.136861934382001	0.423946944355075
APOE	chr19:44880573:C:T	IAV	NK	-0.00364921924447902	0.102356991850669	0.48580736416581
APOE	chr19:44880573:C:T	IAV	CD8T	0.0250833025233265	0.0954356003064934	0.415147342784146
APOE	chr19:44880573:C:T	IAV	monocyte	-0.3003479117065	0.162927234941501	0.0268677650261588
APOE	chr19:44880573:C:T	IAV	B	0.0973501919319833	0.124574604964163	0.228847370654079
APOE	chr19:44880573:C:T	IAV	CD4T	0.00821460151118909	0.120081504176857	0.485514823941166
APOE	chr19:44880573:C:T	LPS	NK	-0.0348957347017277	0.108890745573021	0.383709254601901
APOE	chr19:44880573:C:T	LPS	CD8T	0.021069175669734	0.105144293598956	0.437660898484084
APOE	chr19:44880573:C:T	LPS	monocyte	-0.304663425427904	0.170449257891843	0.0322808156604751
APOE	chr19:44880573:C:T	LPS	B	0.00230915329136424	0.117567193328789	0.502735836022586
APOE	chr19:44880573:C:T	LPS	CD4T	0.00393363214096328	0.12854336102767	0.499036915937713
APOE	chr19:44880573:C:T	Tcruzi	NK	-0.0257693118130347	0.116321826363849	0.420053358314343
APOE	chr19:44880573:C:T	Tcruzi	CD8T	0.0470441533274525	0.118394050776332	0.365304155004965
APOE	chr19:44880573:C:T	Tcruzi	monocyte	-0.329547027771185	0.168149564005696	0.0259671884493778
APOE	chr19:44880573:C:T	Tcruzi	B	0.0255769520643118	0.114682664648352	0.429543489958735
APOE	chr19:44880573:C:T	Tcruzi	CD4T	0.0291600803894768	0.129817320618213	0.42632973383238
APOE	chr19:44881497:C:T	NI	NK	-0.00745504546070865	0.0560097489201596	0.597901246579038
APOE	chr19:44881497:C:T	NI	CD8T	-0.00441602798198289	0.0634861485074045	0.617254434696514
APOE	chr19:44881497:C:T	NI	monocyte	-0.0020289982718139	0.069469985925335	0.603897758550169
APOE	chr19:44881497:C:T	NI	B	0.0309816105139279	0.0760427324919531	0.500291687930555
APOE	chr19:44881497:C:T	NI	CD4T	0.00132551671297057	0.0777762401474361	0.62058350385125
APOE	chr19:44881497:C:T	IAV	NK	-0.00353280827544115	0.0507869170152843	0.615666471891606
APOE	chr19:44881497:C:T	IAV	CD8T	-0.0019782941695791	0.0469918905547981	0.623801533584306
APOE	chr19:44881497:C:T	IAV	monocyte	-0.00685416627155664	0.0590146543334133	0.601635092646762
APOE	chr19:44881497:C:T	IAV	B	0.0202669076149214	0.0591370824541169	0.525833269740121
APOE	chr19:44881497:C:T	IAV	CD4T	0.00388789407213871	0.0658809094720496	0.616747986783871
APOE	chr19:44881497:C:T	LPS	NK	-0.00521602260326645	0.0553423296838293	0.604809533716719
APOE	chr19:44881497:C:T	LPS	CD8T	-0.00160182449934094	0.0541682100264215	0.623648338061571
APOE	chr19:44881497:C:T	LPS	monocyte	-0.00876217297424216	0.0713499967324836	0.586977233874868
APOE	chr19:44881497:C:T	LPS	B	0.026361858196038	0.0708122525207268	0.510442091642281
APOE	chr19:44881497:C:T	LPS	CD4T	0.00677683922337166	0.073039947640991	0.602843944212581
APOE	chr19:44881497:C:T	Tcruzi	NK	-0.0119885519185968	0.0601350472408408	0.576550417165235
APOE	chr19:44881497:C:T	Tcruzi	CD8T	-0.00593247026936984	0.0615237879286118	0.608074506646926
APOE	chr19:44881497:C:T	Tcruzi	monocyte	-0.00338568208506755	0.0665557634674008	0.614817393205085
APOE	chr19:44881497:C:T	Tcruzi	B	0.0253900261615613	0.0677801198030075	0.5126254658301
APOE	chr19:44881497:C:T	Tcruzi	CD4T	0.00215989940970924	0.0730914965154567	0.623533663379459
APOE	chr19:44896324:C:T	NI	NK	-0.000820745486127712	0.0499989164145887	0.640043261753101
APOE	chr19:44896324:C:T	NI	CD8T	-0.00530495137826748	0.0578544272636073	0.619482273996614
APOE	chr19:44896324:C:T	NI	monocyte	-0.0019190116232695	0.0641116450223817	0.613448459637214
APOE	chr19:44896324:C:T	NI	B	-0.0124879997810688	0.057399000679489	0.583531593600059
APOE	chr19:44896324:C:T	NI	CD4T	-0.00959962144905256	0.072268656230564	0.59880501199961
APOE	chr19:44896324:C:T	IAV	NK	-0.0113102820881173	0.0489277922912723	0.579474054262483
APOE	chr19:44896324:C:T	IAV	CD8T	-0.00738816864751415	0.0439244413378273	0.598243651957628
APOE	chr19:44896324:C:T	IAV	monocyte	-0.00515080750254908	0.0537211227939251	0.620250111588311
APOE	chr19:44896324:C:T	IAV	B	-0.00875950730706979	0.0484435953768819	0.59402325142375
APOE	chr19:44896324:C:T	IAV	CD4T	-0.0128497591191487	0.0628083715600854	0.587460525761461
APOE	chr19:44896324:C:T	LPS	NK	-0.00770402758846258	0.0506235602790623	0.598226018926979
APOE	chr19:44896324:C:T	LPS	CD8T	-0.00619328018187162	0.0499104854785646	0.605899077429943
APOE	chr19:44896324:C:T	LPS	monocyte	0.000397285070143781	0.064478781318387	0.634123833750121
APOE	chr19:44896324:C:T	LPS	B	-0.0109795092286564	0.0562339679151539	0.585280722450644
APOE	chr19:44896324:C:T	LPS	CD4T	-0.00942857192983127	0.0673915438223808	0.601406418732329
APOE	chr19:44896324:C:T	Tcruzi	NK	-0.00716926309328929	0.052019818021748	0.605462229805659
APOE	chr19:44896324:C:T	Tcruzi	CD8T	-0.00476058056311266	0.0556379402782125	0.61935652647297
APOE	chr19:44896324:C:T	Tcruzi	monocyte	-0.00241101862296771	0.0613076362602205	0.630129182374608
APOE	chr19:44896324:C:T	Tcruzi	B	-0.0098450337174917	0.0534099099412254	0.591474578900207
APOE	chr19:44896324:C:T	Tcruzi	CD4T	-0.00730410409569266	0.0676878519449574	0.613253371119647
APOE	chr19:44896340:G:A	NI	NK	0.00573504224551243	0.0420739064489151	0.620989592228096
APOE	chr19:44896340:G:A	NI	CD8T	-0.00200882041191988	0.0477968439077203	0.656339560862877
APOE	chr19:44896340:G:A	NI	monocyte	0.0179934754240457	0.0567785057904922	0.531968839000593
APOE	chr19:44896340:G:A	NI	B	0.00059129582791566	0.0456072364329166	0.655999825711532
APOE	chr19:44896340:G:A	NI	CD4T	0.000499758610415753	0.0582381231161576	0.647397485214559
APOE	chr19:44896340:G:A	IAV	NK	0.00878949616147367	0.0403674936222561	0.597284102119317
APOE	chr19:44896340:G:A	IAV	CD8T	0.00263389950106094	0.0356306517455607	0.638446461592053
APOE	chr19:44896340:G:A	IAV	monocyte	0.0126218985377556	0.0464370741800961	0.575909638600281
APOE	chr19:44896340:G:A	IAV	B	0.00365374474455774	0.0394062958747113	0.634102592732926
APOE	chr19:44896340:G:A	IAV	CD4T	0.00595222910510134	0.0495870957815894	0.626215923497077
APOE	chr19:44896340:G:A	LPS	NK	0.00960130938823892	0.043544405278657	0.591035269867101
APOE	chr19:44896340:G:A	LPS	CD8T	0.00256778818952574	0.0408570634506544	0.63586284962672
APOE	chr19:44896340:G:A	LPS	monocyte	0.0191054409219306	0.058321686531827	0.542173892847563
APOE	chr19:44896340:G:A	LPS	B	-0.00330112367681266	0.0460012396011207	0.642525018109211
APOE	chr19:44896340:G:A	LPS	CD4T	0.00429821212120394	0.0541225845303824	0.631718519222424
APOE	chr19:44896340:G:A	Tcruzi	NK	0.00666445876632077	0.0438439357726742	0.614750045629851
APOE	chr19:44896340:G:A	Tcruzi	CD8T	-0.00320547849981742	0.0464864641123459	0.646998207881051
APOE	chr19:44896340:G:A	Tcruzi	monocyte	0.01510997103901	0.0535279276974631	0.567536674269336
APOE	chr19:44896340:G:A	Tcruzi	B	-0.00167925336389459	0.0435197631004294	0.654249320599526
APOE	chr19:44896340:G:A	Tcruzi	CD4T	0.00277576009595188	0.0545799232659888	0.643698635734181
APOE	chr19:44904418:C:T	NI	NK	-0.0522491861165326	0.0688494874321517	0.264618327413879
APOE	chr19:44904418:C:T	NI	CD8T	-0.0579264081916904	0.0751081801787249	0.263287228599259
APOE	chr19:44904418:C:T	NI	monocyte	-0.142085397014842	0.112033063608667	0.119485231502355
APOE	chr19:44904418:C:T	NI	B	-0.0276718424986038	0.0713320818743593	0.38481612000611
APOE	chr19:44904418:C:T	NI	CD4T	-0.0727597637384592	0.0919212821331932	0.255690314080041
APOE	chr19:44904418:C:T	IAV	NK	-0.052864886965263	0.0652810009920596	0.247939909045963
APOE	chr19:44904418:C:T	IAV	CD8T	-0.042899373622436	0.0581187895869775	0.270857162625632
APOE	chr19:44904418:C:T	IAV	monocyte	-0.101096275723447	0.0878833085127713	0.152957153164135
APOE	chr19:44904418:C:T	IAV	B	-0.0342443681592334	0.062614347397135	0.333977671498619
APOE	chr19:44904418:C:T	IAV	CD4T	-0.0582227504420974	0.0778817007275525	0.270616069629087
APOE	chr19:44904418:C:T	LPS	NK	-0.0668111552233907	0.0735734453692721	0.216018973945133
APOE	chr19:44904418:C:T	LPS	CD8T	-0.0556438446409859	0.0671316158932008	0.242712853098553
APOE	chr19:44904418:C:T	LPS	monocyte	-0.122536480278576	0.105402740607919	0.14568201141765
APOE	chr19:44904418:C:T	LPS	B	-0.0272612317624636	0.0704990340275128	0.382144130280498
APOE	chr19:44904418:C:T	LPS	CD4T	-0.0745639562507227	0.0878145508786831	0.239134104189703
APOE	chr19:44904418:C:T	Tcruzi	NK	-0.0727751116985514	0.0794207707891716	0.211555654957896
APOE	chr19:44904418:C:T	Tcruzi	CD8T	-0.0529905608776256	0.0718443636237197	0.272347315823379
APOE	chr19:44904418:C:T	Tcruzi	monocyte	-0.135019746001361	0.108450878143775	0.132491177137283
APOE	chr19:44904418:C:T	Tcruzi	B	-0.0298759936423026	0.067454856990861	0.366351973340919
APOE	chr19:44904418:C:T	Tcruzi	CD4T	-0.0603662736858137	0.0845110863648317	0.281478234931153
APOE	chr19:44912842:G:A	NI	NK	0.000713989804132583	0.0505249199397447	0.637706219720264
APOE	chr19:44912842:G:A	NI	CD8T	0.00807882222233635	0.0592800853549153	0.602178404550855
APOE	chr19:44912842:G:A	NI	monocyte	-0.0166475958814785	0.0675686020420428	0.541028518035605
APOE	chr19:44912842:G:A	NI	B	0.0021378383879913	0.0557605105164561	0.631247794262941
APOE	chr19:44912842:G:A	NI	CD4T	0.0239324122248051	0.0798374946471254	0.541168458964765
APOE	chr19:44912842:G:A	IAV	NK	-0.00440766550819139	0.0476324966250779	0.618626670675602
APOE	chr19:44912842:G:A	IAV	CD8T	-0.00153033359735748	0.0439934544048182	0.636450060930828
APOE	chr19:44912842:G:A	IAV	monocyte	-0.0193682040718766	0.0596084287264745	0.539625410110896
APOE	chr19:44912842:G:A	IAV	B	-0.000498845250660951	0.0479840021364263	0.641200464238392
APOE	chr19:44912842:G:A	IAV	CD4T	0.0111636424569343	0.0628744284962508	0.589494442773358
APOE	chr19:44912842:G:A	LPS	NK	-0.00158276165482605	0.0507337091767183	0.630842825681484
APOE	chr19:44912842:G:A	LPS	CD8T	0.00298833778529704	0.0502654602332899	0.619269069354891
APOE	chr19:44912842:G:A	LPS	monocyte	-0.0224654589700909	0.071035401650485	0.528302334953693
APOE	chr19:44912842:G:A	LPS	B	0.00219508723078002	0.0553456015529142	0.626736682236493
APOE	chr19:44912842:G:A	LPS	CD4T	0.0145342467025613	0.0700743464783732	0.57673445819334
APOE	chr19:44912842:G:A	Tcruzi	NK	0.00172905199682724	0.0522730588841197	0.630928813334755
APOE	chr19:44912842:G:A	Tcruzi	CD8T	0.00818012247404582	0.0571151324415442	0.598375755762215
APOE	chr19:44912842:G:A	Tcruzi	monocyte	-0.0195167563060203	0.0662325168059087	0.545143160253998
APOE	chr19:44912842:G:A	Tcruzi	B	0.00601224089692196	0.0535712477812155	0.609155204055053
APOE	chr19:44912842:G:A	Tcruzi	CD4T	0.0160800104679547	0.071240470307518	0.573630398255099
APOE	chr19:44919189:A:T	NI	NK	-0.00649142739210954	0.042552134146746	0.590581949919775
APOE	chr19:44919189:A:T	NI	CD8T	-0.0116474014324444	0.047138163336825	0.570503885701818
APOE	chr19:44919189:A:T	NI	monocyte	-0.00734760502098048	0.0508100542176848	0.578539569316299
APOE	chr19:44919189:A:T	NI	B	-0.00352900584682232	0.0460209397392535	0.626189364376167
APOE	chr19:44919189:A:T	NI	CD4T	0.00874650964192686	0.0595677794393106	0.607867591822669
APOE	chr19:44919189:A:T	IAV	NK	-0.0288708115146297	0.0548168071773839	0.465954524557401
APOE	chr19:44919189:A:T	IAV	CD8T	-0.0217961261701777	0.0453818918774352	0.488860194642083
APOE	chr19:44919189:A:T	IAV	monocyte	-0.00538176219996275	0.0438014407027002	0.609696088219351
APOE	chr19:44919189:A:T	IAV	B	0.001356120294538	0.0400418519549009	0.648546578660358
APOE	chr19:44919189:A:T	IAV	CD4T	-0.0111524723079013	0.0493652318530571	0.579250080471816
APOE	chr19:44919189:A:T	LPS	NK	-0.0184185624710545	0.046014257289765	0.514624736405644
APOE	chr19:44919189:A:T	LPS	CD8T	-0.0182995538787088	0.0456765347020455	0.516201551751442
APOE	chr19:44919189:A:T	LPS	monocyte	-0.00105763882442823	0.0521447336899975	0.624798534731254
APOE	chr19:44919189:A:T	LPS	B	0.00264216365237322	0.0457275544895571	0.638156941046602
APOE	chr19:44919189:A:T	LPS	CD4T	-0.0118736966252495	0.0535859105479553	0.576350288825821
APOE	chr19:44919189:A:T	Tcruzi	NK	-0.0180015182860451	0.0477941132378845	0.525911562410401
APOE	chr19:44919189:A:T	Tcruzi	CD8T	-0.00903481469019026	0.0449728767392784	0.581150621748047
APOE	chr19:44919189:A:T	Tcruzi	monocyte	-0.00531072972150677	0.0482272326774648	0.608828145413296
APOE	chr19:44919189:A:T	Tcruzi	B	0.00100686845364545	0.0432179578803537	0.649019505188
APOE	chr19:44919189:A:T	Tcruzi	CD4T	0.00460585704656969	0.0541983982658921	0.636226178524882
APOE	chr19:44924096:C:G	NI	NK	0.0295008358192227	0.0524989513538126	0.290005618310609
APOE	chr19:44924096:C:G	NI	CD8T	0.00581857676242328	0.0532688404185271	0.456371865774371
APOE	chr19:44924096:C:G	NI	monocyte	-0.259012983670896	0.054663298582335	2.95901097735474e-07
APOE	chr19:44924096:C:G	NI	B	0.0113457742661964	0.0554300351334882	0.422845011736682
APOE	chr19:44924096:C:G	NI	CD4T	-0.0085948022759055	0.0595657732850038	0.44179995162977
APOE	chr19:44924096:C:G	IAV	NK	0.00568656544158311	0.0483503975767034	0.456943269369989
APOE	chr19:44924096:C:G	IAV	CD8T	0.0136500219528259	0.0449203616424175	0.382473567223914
APOE	chr19:44924096:C:G	IAV	monocyte	-0.21515380048246	0.0551213442722481	1.49917304856917e-05
APOE	chr19:44924096:C:G	IAV	B	-0.0332780031910381	0.0487895521217768	0.246671442030262
APOE	chr19:44924096:C:G	IAV	CD4T	0.0021150253136202	0.0548852497521132	0.489526885944324
APOE	chr19:44924096:C:G	LPS	NK	-0.0181710599632244	0.0498364247904202	0.358788769375315
APOE	chr19:44924096:C:G	LPS	CD8T	0.0260216178977897	0.0493312378613946	0.301866555819152
APOE	chr19:44924096:C:G	LPS	monocyte	-0.251865471200784	0.0612309724497871	6.13254258441387e-06
APOE	chr19:44924096:C:G	LPS	B	-0.000193459580230619	0.0537067873091252	0.49447382046363
APOE	chr19:44924096:C:G	LPS	CD4T	-0.00557565576706023	0.0564935490109828	0.457728268519844
APOE	chr19:44924096:C:G	Tcruzi	NK	-0.0138867427357779	0.0548006191725724	0.401947093552133
APOE	chr19:44924096:C:G	Tcruzi	CD8T	0.0413969080037427	0.0545345839244048	0.224416963627244
APOE	chr19:44924096:C:G	Tcruzi	monocyte	-0.239323842064003	0.0528267165384712	1.80438584151954e-06
APOE	chr19:44924096:C:G	Tcruzi	B	0.0354736785409559	0.054264642816735	0.260712449761499
APOE	chr19:44924096:C:G	Tcruzi	CD4T	-0.0254866675182655	0.0566349274442881	0.327663175304129
APOE	chr19:44972286:T:C	NI	NK	0.00238038990733794	0.0380116302934027	0.662863656235152
APOE	chr19:44972286:T:C	NI	CD8T	-0.00234390257024382	0.0429971327603261	0.6621333307115
APOE	chr19:44972286:T:C	NI	monocyte	0.000174801209264322	0.0494692045689061	0.647061135420121
APOE	chr19:44972286:T:C	NI	B	-0.000972317484314908	0.041482834504638	0.669752605795203
APOE	chr19:44972286:T:C	NI	CD4T	-0.00316862833786211	0.0534109082841141	0.64944983954934
APOE	chr19:44972286:T:C	IAV	NK	-0.00070787576066341	0.0348651621915024	0.671246447444207
APOE	chr19:44972286:T:C	IAV	CD8T	-0.00185864644720395	0.0322097772829376	0.661240365047866
APOE	chr19:44972286:T:C	IAV	monocyte	-0.00664434956791529	0.0418052560119718	0.631830267182604
APOE	chr19:44972286:T:C	IAV	B	-0.00335215285668839	0.0359287094867127	0.651068270786597
APOE	chr19:44972286:T:C	IAV	CD4T	-0.00595519785266272	0.0457759035224341	0.641621689991494
APOE	chr19:44972286:T:C	LPS	NK	-0.00085371994466779	0.0377224702583276	0.664752504558645
APOE	chr19:44972286:T:C	LPS	CD8T	-0.00282873683294079	0.0372590980337063	0.650507986636442
APOE	chr19:44972286:T:C	LPS	monocyte	-0.00748467763467937	0.0505503297689172	0.617884534315961
APOE	chr19:44972286:T:C	LPS	B	-0.00405614616469279	0.0415535472196674	0.644153179045055
APOE	chr19:44972286:T:C	LPS	CD4T	0.00158047205671066	0.0495775962131672	0.66613631687669
APOE	chr19:44972286:T:C	Tcruzi	NK	0.0024891246687122	0.0393601172774218	0.660344749975263
APOE	chr19:44972286:T:C	Tcruzi	CD8T	-0.000467533315812938	0.0413135475251087	0.671476317484192
APOE	chr19:44972286:T:C	Tcruzi	monocyte	-0.00220228939788898	0.0464704591345875	0.655903712511306
APOE	chr19:44972286:T:C	Tcruzi	B	-0.000702197065348431	0.0392208073130237	0.669173777595267
APOE	chr19:44972286:T:C	Tcruzi	CD4T	-0.00123900579006655	0.0497798898127201	0.667826060656865
APOE	chr19:44989803:T:C	NI	NK	0.00267011706406653	0.0200500326616877	0.665047794250302
APOE	chr19:44989803:T:C	NI	CD8T	0.00353525678157781	0.0219405221646081	0.654796228436742
APOE	chr19:44989803:T:C	NI	monocyte	0.0270504488362357	0.0353864044919443	0.396003458110761
APOE	chr19:44989803:T:C	NI	B	0.012229516655137	0.025093246934878	0.554964006127559
APOE	chr19:44989803:T:C	NI	CD4T	0.0067744163008276	0.0276777492738349	0.618134013532223
APOE	chr19:44989803:T:C	IAV	NK	0.00318860626797401	0.0187230161432897	0.65399456591244
APOE	chr19:44989803:T:C	IAV	CD8T	0.00146177004248377	0.0171745745728696	0.675591057823711
APOE	chr19:44989803:T:C	IAV	monocyte	0.0150757257712396	0.0262364125030391	0.524467013023794
APOE	chr19:44989803:T:C	IAV	B	0.0121231192704519	0.0227904343253516	0.539759948640433
APOE	chr19:44989803:T:C	IAV	CD4T	0.0121219058838798	0.0258513104527558	0.565102335376434
APOE	chr19:44989803:T:C	LPS	NK	0.00189839550335164	0.0200192814666955	0.666378664863284
APOE	chr19:44989803:T:C	LPS	CD8T	0.00445651905235868	0.0194948515503839	0.629556544351359
APOE	chr19:44989803:T:C	LPS	monocyte	0.0135283247519642	0.0283367487789549	0.539673482992375
APOE	chr19:44989803:T:C	LPS	B	0.0198920560546728	0.0313096212473538	0.492553795245614
APOE	chr19:44989803:T:C	LPS	CD4T	0.0112104687777832	0.0266065481699508	0.57337223195866
APOE	chr19:44989803:T:C	Tcruzi	NK	0.00367491888399105	0.0210792382469266	0.651840758575171
APOE	chr19:44989803:T:C	Tcruzi	CD8T	0.00167421580118798	0.0214891606871939	0.673888641790565
APOE	chr19:44989803:T:C	Tcruzi	monocyte	0.0134989252367191	0.0267152870737019	0.541507378251542
APOE	chr19:44989803:T:C	Tcruzi	B	0.0143838253403092	0.0257560332691752	0.528782654225819
APOE	chr19:44989803:T:C	Tcruzi	CD4T	0.00877911559199966	0.0257540859522495	0.60331249090459
APOE	chr19:45007882:C:A	NI	NK	-0.0255739753097648	0.07060686668465	0.35234689169126
APOE	chr19:45007882:C:A	NI	CD8T	0.00945763252591961	0.0772347366161078	0.465367450196428
APOE	chr19:45007882:C:A	NI	monocyte	-0.333834766752042	0.074409287491618	1.65466001511572e-06
APOE	chr19:45007882:C:A	NI	B	0.0050603095875266	0.0776088378713155	0.482881136312972
APOE	chr19:45007882:C:A	NI	CD4T	-0.0516310831425543	0.0824556086159862	0.261853330139686
APOE	chr19:45007882:C:A	IAV	NK	-0.0561545728600673	0.0664993841455004	0.194810289553158
APOE	chr19:45007882:C:A	IAV	CD8T	-0.042577916455274	0.061953408139352	0.240860000665689
APOE	chr19:45007882:C:A	IAV	monocyte	-0.328614799997467	0.079871198576182	1.80858279552609e-06
APOE	chr19:45007882:C:A	IAV	B	-0.0332642936010716	0.0665213858103802	0.303314819839571
APOE	chr19:45007882:C:A	IAV	CD4T	-0.114541425705312	0.0761124762073329	0.0615673732357982
APOE	chr19:45007882:C:A	LPS	NK	-0.0529702615860709	0.0677313182237907	0.213300257438652
APOE	chr19:45007882:C:A	LPS	CD8T	-0.0713799870795366	0.0671554353596326	0.138871248822667
APOE	chr19:45007882:C:A	LPS	monocyte	-0.377543184051033	0.0886613280645857	1.51182428742569e-06
APOE	chr19:45007882:C:A	LPS	B	-0.0672504839524385	0.0743160329209738	0.179676760236267
APOE	chr19:45007882:C:A	LPS	CD4T	-0.0829236014913258	0.0776381013857414	0.140632513787147
APOE	chr19:45007882:C:A	Tcruzi	NK	-0.0337539437757383	0.0751967926233469	0.320230360718878
APOE	chr19:45007882:C:A	Tcruzi	CD8T	-0.0201370464285061	0.0726338556997902	0.381582799725306
APOE	chr19:45007882:C:A	Tcruzi	monocyte	-0.328317263275394	0.0732577735062337	2.00557523588607e-06
APOE	chr19:45007882:C:A	Tcruzi	B	0.0222447253156962	0.0746349791823099	0.393658263330498
APOE	chr19:45007882:C:A	Tcruzi	CD4T	-0.0903728457733647	0.0777433941170418	0.119922647478378
APOL2	chr22:36142194:G:A	NI	NK	-0.0265104010960842	0.0412103207545017	0.392541746499398
APOL2	chr22:36142194:G:A	NI	CD8T	-0.0308361350855022	0.0432778163111372	0.371906115593672
APOL2	chr22:36142194:G:A	NI	monocyte	0.00509201808940883	0.0424160096148734	0.57692404835952
APOL2	chr22:36142194:G:A	NI	B	-0.0229530072322911	0.0427150473217501	0.431566060638349
APOL2	chr22:36142194:G:A	NI	CD4T	-0.0344589740179931	0.0482635588944302	0.365599761650798
APOL2	chr22:36142194:G:A	IAV	NK	-0.0319021853493902	0.0425777409766113	0.350675662836649
APOL2	chr22:36142194:G:A	IAV	CD8T	-0.0300402726918792	0.0391348540492693	0.343301088254563
APOL2	chr22:36142194:G:A	IAV	monocyte	0.00251339020554761	0.0304917163731633	0.6052540201403
APOL2	chr22:36142194:G:A	IAV	B	-0.0237508621842461	0.0380142938810014	0.40059601492332
APOL2	chr22:36142194:G:A	IAV	CD4T	-0.037667938371695	0.0418741170195514	0.319657936272001
APOL2	chr22:36142194:G:A	LPS	NK	-0.0267961089910658	0.039677840899189	0.380081115936558
APOL2	chr22:36142194:G:A	LPS	CD8T	-0.0232664549718773	0.0356577712717589	0.387614467768501
APOL2	chr22:36142194:G:A	LPS	monocyte	0.00624854731688358	0.0393615928320362	0.572680371035873
APOL2	chr22:36142194:G:A	LPS	B	-0.0218477856739411	0.0405323826539173	0.428504028776478
APOL2	chr22:36142194:G:A	LPS	CD4T	-0.0297551132368008	0.0384833507424188	0.359461733084506
APOL2	chr22:36142194:G:A	Tcruzi	NK	-0.0262389380858644	0.0418412864863096	0.396696475045484
APOL2	chr22:36142194:G:A	Tcruzi	CD8T	-0.0272120696390573	0.0403795375679808	0.382951887098931
APOL2	chr22:36142194:G:A	Tcruzi	monocyte	0.00578063633966969	0.0397317507358011	0.584185689337536
APOL2	chr22:36142194:G:A	Tcruzi	B	-0.0182956943233919	0.038809986306504	0.451518088205686
APOL2	chr22:36142194:G:A	Tcruzi	CD4T	-0.0356491668495912	0.0465711345680842	0.356807440255406
APOL2	chr22:36151118:C:T	NI	NK	-0.0600280818104773	0.0612342838877216	0.196217435240596
APOL2	chr22:36151118:C:T	NI	CD8T	-0.0560403542683498	0.0589833717641185	0.21131913167562
APOL2	chr22:36151118:C:T	NI	monocyte	-0.0508725979576708	0.0639074916994767	0.24832380603667
APOL2	chr22:36151118:C:T	NI	B	-0.0339918191685218	0.0594313480614352	0.31917218632732
APOL2	chr22:36151118:C:T	NI	CD4T	-0.045104969492049	0.0630078950540469	0.272741264636586
APOL2	chr22:36151118:C:T	IAV	NK	-0.0629487543283553	0.0579360351887643	0.168797149461116
APOL2	chr22:36151118:C:T	IAV	CD8T	-0.0531706244493754	0.0508970667504482	0.179911020087207
APOL2	chr22:36151118:C:T	IAV	monocyte	-0.0448258986527565	0.0474914817853277	0.221641277184433
APOL2	chr22:36151118:C:T	IAV	B	-0.043086297683891	0.0519166741097284	0.243781364355446
APOL2	chr22:36151118:C:T	IAV	CD4T	-0.0673566900036223	0.0524708487133264	0.147689669818179
APOL2	chr22:36151118:C:T	LPS	NK	-0.0699941290106285	0.0623311771164612	0.15862212307875
APOL2	chr22:36151118:C:T	LPS	CD8T	-0.0510061573320535	0.0513890036889927	0.197484271247728
APOL2	chr22:36151118:C:T	LPS	monocyte	-0.0994975699401496	0.080195852276121	0.119673912648604
APOL2	chr22:36151118:C:T	LPS	B	-0.0498792404172647	0.0593958448655294	0.23849319865889
APOL2	chr22:36151118:C:T	LPS	CD4T	-0.0559986700749919	0.0508986931034798	0.18518043004186
APOL2	chr22:36151118:C:T	Tcruzi	NK	-0.057669690147487	0.0614570393640168	0.207926625908048
APOL2	chr22:36151118:C:T	Tcruzi	CD8T	-0.0486375201180461	0.0557804538223612	0.230761555586411
APOL2	chr22:36151118:C:T	Tcruzi	monocyte	-0.0649568911187214	0.0648224459936835	0.198979190974132
APOL2	chr22:36151118:C:T	Tcruzi	B	-0.0336438857038054	0.0562228128080171	0.310635983175394
APOL2	chr22:36151118:C:T	Tcruzi	CD4T	-0.0588581840733524	0.0606045770943952	0.210102102909466
APOL2	chr22:36171606:G:A	NI	NK	0.0148558345711546	0.0352669354964925	0.49252513513156
APOL2	chr22:36171606:G:A	NI	CD8T	0.0163576539631946	0.0366450292928625	0.48275977002839
APOL2	chr22:36171606:G:A	NI	monocyte	0.0120730415855173	0.0408254173692307	0.516868706912935
APOL2	chr22:36171606:G:A	NI	B	0.038732289819343	0.0545483906652071	0.385260957708874
APOL2	chr22:36171606:G:A	NI	CD4T	0.0139137023656775	0.0419320932236017	0.501435812075659
APOL2	chr22:36171606:G:A	IAV	NK	0.0221042456579235	0.0361730489085789	0.429972132440835
APOL2	chr22:36171606:G:A	IAV	CD8T	0.00973432985067936	0.0281488227166314	0.511841542297582
APOL2	chr22:36171606:G:A	IAV	monocyte	0.000174071371237092	0.0286878917105123	0.631052082299698
APOL2	chr22:36171606:G:A	IAV	B	0.022826421375748	0.0366142866457898	0.426408239965779
APOL2	chr22:36171606:G:A	IAV	CD4T	0.023658790619467	0.0335317703182285	0.409652681327641
APOL2	chr22:36171606:G:A	LPS	NK	0.0219715874357325	0.0366427077425593	0.426608741137338
APOL2	chr22:36171606:G:A	LPS	CD8T	0.0195001310263309	0.0334345630083149	0.431774805806543
APOL2	chr22:36171606:G:A	LPS	monocyte	0.0133113959259744	0.037844749319745	0.509814914002514
APOL2	chr22:36171606:G:A	LPS	B	0.0366028737792599	0.0499464901711504	0.372428984584681
APOL2	chr22:36171606:G:A	LPS	CD4T	0.0248834351515572	0.0352200099413827	0.401246302610357
APOL2	chr22:36171606:G:A	Tcruzi	NK	0.0189861501539172	0.0380188554561888	0.466413529521045
APOL2	chr22:36171606:G:A	Tcruzi	CD8T	0.0169779924499018	0.0357112819813001	0.472239635030863
APOL2	chr22:36171606:G:A	Tcruzi	monocyte	0.0149992550824706	0.0394054401170669	0.511450129370314
APOL2	chr22:36171606:G:A	Tcruzi	B	0.0333049940345392	0.0480914625033783	0.393323001419437
APOL2	chr22:36171606:G:A	Tcruzi	CD4T	0.0177000238296887	0.0384238512728671	0.477394721430684
APOL2	chr22:36198983:G:A	NI	NK	-0.00908896673527483	0.0363386896844034	0.594749542391947
APOL2	chr22:36198983:G:A	NI	CD8T	-0.0122544102651033	0.0398986234821385	0.577901092463543
APOL2	chr22:36198983:G:A	NI	monocyte	-0.0405403618464704	0.0608071372744109	0.396686434980088
APOL2	chr22:36198983:G:A	NI	B	-0.00955119850665969	0.0399372711701478	0.597133128941169
APOL2	chr22:36198983:G:A	NI	CD4T	-0.0149840220871493	0.0466903365684282	0.563209261752181
APOL2	chr22:36198983:G:A	IAV	NK	-0.0067476857113161	0.032146507093966	0.60578414787619
APOL2	chr22:36198983:G:A	IAV	CD8T	-0.00594716083944502	0.0292969878195443	0.607706687919649
APOL2	chr22:36198983:G:A	IAV	monocyte	-0.0224292651277697	0.0399175173595685	0.489713074416283
APOL2	chr22:36198983:G:A	IAV	B	-0.00609324888209415	0.0327959298705218	0.611871045809424
APOL2	chr22:36198983:G:A	IAV	CD4T	-0.0080217569276384	0.0340226148419234	0.599930536276862
APOL2	chr22:36198983:G:A	LPS	NK	-0.00804403119119291	0.0352421885930683	0.595156569045217
APOL2	chr22:36198983:G:A	LPS	CD8T	-0.00872316996928154	0.0337779954129131	0.586487973116801
APOL2	chr22:36198983:G:A	LPS	monocyte	-0.0257812261497332	0.0503238309526124	0.488520445870192
APOL2	chr22:36198983:G:A	LPS	B	-0.00995733307297396	0.0391809229731088	0.587266110194392
APOL2	chr22:36198983:G:A	LPS	CD4T	-0.00912790828630091	0.0382748310998992	0.593820437397373
APOL2	chr22:36198983:G:A	Tcruzi	NK	-0.00980364931969415	0.0376092695189052	0.589477013312401
APOL2	chr22:36198983:G:A	Tcruzi	CD8T	-0.0108844707479501	0.0380118639969707	0.582105323211612
APOL2	chr22:36198983:G:A	Tcruzi	monocyte	-0.0274314640619485	0.0505364504099551	0.486950481977058
APOL2	chr22:36198983:G:A	Tcruzi	B	-0.00782264963896218	0.0374033510199405	0.603042837354726
APOL2	chr22:36198983:G:A	Tcruzi	CD4T	-0.0110260886705882	0.0421434730703661	0.590146020505021
APOL2	chr22:36220235:C:T	NI	NK	0.0984231592645123	0.0371493824107546	0.00244737056664555
APOL2	chr22:36220235:C:T	NI	CD8T	0.114712173845756	0.0368383410828153	0.000622822136065778
APOL2	chr22:36220235:C:T	NI	monocyte	0.0877547415131537	0.0377450352589723	0.00859015043742927
APOL2	chr22:36220235:C:T	NI	B	0.0759721791996702	0.0387521803752442	0.0234337728232639
APOL2	chr22:36220235:C:T	NI	CD4T	0.131741068739958	0.0399278441999047	0.000161259209737906
APOL2	chr22:36220235:C:T	IAV	NK	0.0948665515988209	0.0328747541700302	0.000839008304630338
APOL2	chr22:36220235:C:T	IAV	CD8T	0.0751939256232238	0.0291382679480688	0.00517632086934816
APOL2	chr22:36220235:C:T	IAV	monocyte	0.0489060389268914	0.0263378185096158	0.0294685255948905
APOL2	chr22:36220235:C:T	IAV	B	0.0546273101181714	0.0317374773375759	0.0423381365024234
APOL2	chr22:36220235:C:T	IAV	CD4T	0.102463483403068	0.0238677968297529	5.9242201034968e-06
APOL2	chr22:36220235:C:T	LPS	NK	0.09876390526544	0.0329366872956211	0.000787163011838545
APOL2	chr22:36220235:C:T	LPS	CD8T	0.106050120716113	0.032437076515847	0.000179245201168751
APOL2	chr22:36220235:C:T	LPS	monocyte	0.069432672354987	0.0332345385320813	0.0185313862893642
APOL2	chr22:36220235:C:T	LPS	B	0.0814309156771957	0.0356977217807136	0.00963347169587212
APOL2	chr22:36220235:C:T	LPS	CD4T	0.0978487127767838	0.0239519200509266	3.20492099445036e-05
APOL2	chr22:36220235:C:T	Tcruzi	NK	0.104859172681966	0.0393193384006247	0.00185143598875621
APOL2	chr22:36220235:C:T	Tcruzi	CD8T	0.111416771900411	0.0359011229861868	0.000616172543700786
APOL2	chr22:36220235:C:T	Tcruzi	monocyte	0.0797635714278296	0.0362510359511211	0.0127253128195554
APOL2	chr22:36220235:C:T	Tcruzi	B	0.062612444232067	0.0366072776191874	0.0443020471491011
APOL2	chr22:36220235:C:T	Tcruzi	CD4T	0.117836362309493	0.0360893859063448	0.000418169534426281
APOL2	chr22:36234010:C:T	NI	NK	0.097917336121638	0.0399444147998386	0.00407631125581592
APOL2	chr22:36234010:C:T	NI	CD8T	0.12030423227205	0.0413265596048311	0.000539989135268285
APOL2	chr22:36234010:C:T	NI	monocyte	0.0218262863103047	0.036432126879039	0.267714013849488
APOL2	chr22:36234010:C:T	NI	B	0.0152529557963014	0.040012802196641	0.342757080974316
APOL2	chr22:36234010:C:T	NI	CD4T	0.146209897348692	0.0466812254908408	9.19836420684406e-05
APOL2	chr22:36234010:C:T	IAV	NK	0.0542689670556894	0.031116445090154	0.0406657569530636
APOL2	chr22:36234010:C:T	IAV	CD8T	0.0477190651800096	0.0303835645777349	0.0582215817574207
APOL2	chr22:36234010:C:T	IAV	monocyte	0.0279226567669004	0.0226129312533864	0.107196155547549
APOL2	chr22:36234010:C:T	IAV	B	-0.013674482365115	0.0323060094328175	0.345965849569703
APOL2	chr22:36234010:C:T	IAV	CD4T	0.0406579063122303	0.0214743315330913	0.0307686894298159
APOL2	chr22:36234010:C:T	LPS	NK	0.107010337871993	0.0354111388944728	0.000340431612021808
APOL2	chr22:36234010:C:T	LPS	CD8T	0.0852798903611273	0.0321319062039631	0.00267249379360556
APOL2	chr22:36234010:C:T	LPS	monocyte	0.0182785540419258	0.0307033545265802	0.272606585894619
APOL2	chr22:36234010:C:T	LPS	B	0.023119457836345	0.0346484427324298	0.249451917603161
APOL2	chr22:36234010:C:T	LPS	CD4T	0.0640155174423084	0.0213000439444132	0.00137939905991378
APOL2	chr22:36234010:C:T	Tcruzi	NK	0.108126481102149	0.0432114194739858	0.00261928629839031
APOL2	chr22:36234010:C:T	Tcruzi	CD8T	0.0946189880563847	0.0372245464587502	0.00488094002990122
APOL2	chr22:36234010:C:T	Tcruzi	monocyte	0.0500848599253058	0.035579228905864	0.074045260241482
APOL2	chr22:36234010:C:T	Tcruzi	B	0.00492471751166813	0.0383451280182772	0.434998837247101
APOL2	chr22:36234010:C:T	Tcruzi	CD4T	0.119287448822953	0.0405112721965667	0.000444428343761941
APOL2	chr22:36236618:G:A	NI	NK	-0.23078286365507	0.0914463710132288	0.000905161633702134
APOL2	chr22:36236618:G:A	NI	CD8T	-0.193201161312001	0.0780833203281514	0.00608768499286849
APOL2	chr22:36236618:G:A	NI	monocyte	-0.100112799842341	0.0808379420848601	0.104654786355745
APOL2	chr22:36236618:G:A	NI	B	-0.145114847783722	0.0838497562153571	0.0360829679640731
APOL2	chr22:36236618:G:A	NI	CD4T	-0.214977836881756	0.083568895750782	0.00325873076561689
APOL2	chr22:36236618:G:A	IAV	NK	-0.23884418220168	0.0883324669738887	0.000178865306085796
APOL2	chr22:36236618:G:A	IAV	CD8T	-0.167121638678791	0.0671383398512441	0.00287255605419179
APOL2	chr22:36236618:G:A	IAV	monocyte	-0.0513375203637158	0.0582154640536981	0.183202984589438
APOL2	chr22:36236618:G:A	IAV	B	-0.142213570666801	0.0700942319661792	0.0147750913332556
APOL2	chr22:36236618:G:A	IAV	CD4T	-0.174756617874934	0.052557421701254	0.000365314173814801
APOL2	chr22:36236618:G:A	LPS	NK	-0.222622155359535	0.0796804008233154	0.000466494838122333
APOL2	chr22:36236618:G:A	LPS	CD8T	-0.185578160709751	0.0698070111796604	0.00225124260703558
APOL2	chr22:36236618:G:A	LPS	monocyte	-0.113827600501403	0.0741277228369741	0.058923734686862
APOL2	chr22:36236618:G:A	LPS	B	-0.145769899640184	0.0767458971142653	0.0250164396531571
APOL2	chr22:36236618:G:A	LPS	CD4T	-0.168186835552133	0.0531670819812937	0.000901584124104127
APOL2	chr22:36236618:G:A	Tcruzi	NK	-0.211376671578154	0.0874135360265058	0.00301758720007517
APOL2	chr22:36236618:G:A	Tcruzi	CD8T	-0.220380164616712	0.0830012808601426	0.00121371577776641
APOL2	chr22:36236618:G:A	Tcruzi	monocyte	-0.106668256123699	0.0792933113103397	0.0846617018060155
APOL2	chr22:36236618:G:A	Tcruzi	B	-0.14767009330195	0.0811218152045324	0.0270575897876741
APOL2	chr22:36236618:G:A	Tcruzi	CD4T	-0.188996633216932	0.0767693235559939	0.00672855397631267
APOL2	chr22:36248547:G:C	NI	NK	-0.0135258488818091	0.0308784246737427	0.410018107803079
APOL2	chr22:36248547:G:C	NI	CD8T	-0.0159198890000786	0.0315498173714559	0.38387823268459
APOL2	chr22:36248547:G:C	NI	monocyte	-0.0336116071181875	0.03882944303056	0.261819625270647
APOL2	chr22:36248547:G:C	NI	B	-0.0365984013221373	0.040369915695223	0.259447589560188
APOL2	chr22:36248547:G:C	NI	CD4T	-0.0221320462887566	0.0350065587519321	0.342391659498788
APOL2	chr22:36248547:G:C	IAV	NK	-0.0189299551768227	0.0286247643073639	0.337713459328589
APOL2	chr22:36248547:G:C	IAV	CD8T	-0.0189928865297322	0.0269415608153441	0.320961716506586
APOL2	chr22:36248547:G:C	IAV	monocyte	-0.0216791904171182	0.0263418885443742	0.297281110539371
APOL2	chr22:36248547:G:C	IAV	B	-0.0452300715002555	0.0422972573627019	0.206318170638585
APOL2	chr22:36248547:G:C	IAV	CD4T	-0.0360450184083665	0.0304819186294331	0.208132738875204
APOL2	chr22:36248547:G:C	LPS	NK	-0.0101174604587927	0.0283215566204685	0.431832506177576
APOL2	chr22:36248547:G:C	LPS	CD8T	-0.0166707199585977	0.0273872586807017	0.352525364927093
APOL2	chr22:36248547:G:C	LPS	monocyte	-0.0330290844138448	0.0363402042581647	0.263313522017114
APOL2	chr22:36248547:G:C	LPS	B	-0.029129893347222	0.0347312786102131	0.282923655315724
APOL2	chr22:36248547:G:C	LPS	CD4T	-0.0217346871408379	0.0259036473726046	0.297633644336775
APOL2	chr22:36248547:G:C	Tcruzi	NK	-0.00564055325473455	0.032229493010201	0.486669813443791
APOL2	chr22:36248547:G:C	Tcruzi	CD8T	-0.0138536781581228	0.030519443996648	0.396909629413785
APOL2	chr22:36248547:G:C	Tcruzi	monocyte	-0.0243754592599346	0.0346691417047192	0.325563636659687
APOL2	chr22:36248547:G:C	Tcruzi	B	-0.0343855127706324	0.0378858293837006	0.258569058726073
APOL2	chr22:36248547:G:C	Tcruzi	CD4T	-0.019201814110135	0.0325239328055057	0.357798766456656
APOL2	chr22:36251914:T:C	NI	NK	0.0590859080521783	0.0633653192121417	0.247169686461498
APOL2	chr22:36251914:T:C	NI	CD8T	0.0731255620530507	0.0749455451729339	0.230328315575906
APOL2	chr22:36251914:T:C	NI	monocyte	0.0200363496059491	0.0535277661997189	0.424885031143335
APOL2	chr22:36251914:T:C	NI	B	0.0202878489203314	0.0513902088967682	0.432369821359508
APOL2	chr22:36251914:T:C	NI	CD4T	0.0304038978741011	0.0543344284596654	0.371040228965399
APOL2	chr22:36251914:T:C	IAV	NK	0.0644646337381695	0.0650831362975726	0.2259199085529
APOL2	chr22:36251914:T:C	IAV	CD8T	0.051486894063017	0.0541109322645631	0.239464787288568
APOL2	chr22:36251914:T:C	IAV	monocyte	0.0199239903998819	0.0386459078198437	0.400203981054089
APOL2	chr22:36251914:T:C	IAV	B	0.0166300849094736	0.0421404018221511	0.433291263779854
APOL2	chr22:36251914:T:C	IAV	CD4T	0.0268039402526168	0.0393078383143889	0.345031212508172
APOL2	chr22:36251914:T:C	LPS	NK	0.067114129390546	0.0667155269421738	0.223122494587698
APOL2	chr22:36251914:T:C	LPS	CD8T	0.0569182668311519	0.0581453210850578	0.233614938644334
APOL2	chr22:36251914:T:C	LPS	monocyte	0.0298034365251731	0.0511784256860173	0.368390014321143
APOL2	chr22:36251914:T:C	LPS	B	0.0147110481408567	0.0477907585342187	0.456110221712829
APOL2	chr22:36251914:T:C	LPS	CD4T	0.024321560608103	0.0406371398113954	0.36889964158019
APOL2	chr22:36251914:T:C	Tcruzi	NK	0.0617719816290024	0.0662677114104456	0.244922999865357
APOL2	chr22:36251914:T:C	Tcruzi	CD8T	0.0595092621913599	0.0631809062399118	0.246152121931242
APOL2	chr22:36251914:T:C	Tcruzi	monocyte	0.021034675892734	0.0512830777433987	0.42653899191763
APOL2	chr22:36251914:T:C	Tcruzi	B	0.0207302754732721	0.0490888249768043	0.42257342112352
APOL2	chr22:36251914:T:C	Tcruzi	CD4T	0.0295897019924542	0.0510080310032695	0.369206829123764
APOL2	chr22:36266184:G:A	NI	NK	-0.0208837357285346	0.0602654068786775	0.485706310299809
APOL2	chr22:36266184:G:A	NI	CD8T	-0.0348826315936411	0.0689157741167988	0.431954756422383
APOL2	chr22:36266184:G:A	NI	monocyte	-0.0439885361133085	0.0839473493505905	0.403280058809999
APOL2	chr22:36266184:G:A	NI	B	-0.0137254844006634	0.0644976050584288	0.525184174632693
APOL2	chr22:36266184:G:A	NI	CD4T	-0.0587174932120648	0.0903772468034506	0.374538687437397
APOL2	chr22:36266184:G:A	IAV	NK	-0.0132856009905656	0.0533177873318128	0.513340711683
APOL2	chr22:36266184:G:A	IAV	CD8T	-0.0203969626272299	0.0503402033902955	0.464643297829451
APOL2	chr22:36266184:G:A	IAV	monocyte	-0.0161474030459436	0.0552111958349704	0.509770169988906
APOL2	chr22:36266184:G:A	IAV	B	-0.0201871963440935	0.0557263193522829	0.482396578497691
APOL2	chr22:36266184:G:A	IAV	CD4T	-0.0479056422364428	0.070763042932599	0.376804059530081
APOL2	chr22:36266184:G:A	LPS	NK	-0.0202209732063608	0.0585085419336302	0.481502071025971
APOL2	chr22:36266184:G:A	LPS	CD8T	-0.0265210441361891	0.0576338084021411	0.442946273433405
APOL2	chr22:36266184:G:A	LPS	monocyte	-0.0120222400503215	0.0688855528427017	0.531772070225913
APOL2	chr22:36266184:G:A	LPS	B	-0.0216220381050207	0.0638609113034227	0.48518000020998
APOL2	chr22:36266184:G:A	LPS	CD4T	-0.0560351626107251	0.0796724498010774	0.363793932493013
APOL2	chr22:36266184:G:A	Tcruzi	NK	-0.0216290705326875	0.0620619953872365	0.483533669270267
APOL2	chr22:36266184:G:A	Tcruzi	CD8T	-0.0288254211531526	0.0643198955291131	0.448435600668917
APOL2	chr22:36266184:G:A	Tcruzi	monocyte	-0.034128903933028	0.0753794737226959	0.452021345672646
APOL2	chr22:36266184:G:A	Tcruzi	B	-0.0114819803599786	0.0611855465333741	0.530246501803415
APOL2	chr22:36266184:G:A	Tcruzi	CD4T	-0.0525925995497545	0.0825117137062275	0.386653511449944
APOL2	chr22:36330807:C:G	NI	NK	0.10224410569865	0.0777710189906949	0.0771967728246438
APOL2	chr22:36330807:C:G	NI	CD8T	0.103573317582973	0.0747871151066527	0.0779456937529777
APOL2	chr22:36330807:C:G	NI	monocyte	0.0389217168618964	0.0851614600288592	0.30283304677654
APOL2	chr22:36330807:C:G	NI	B	0.100419799511603	0.0831618081696753	0.0990607733878009
APOL2	chr22:36330807:C:G	NI	CD4T	0.14802726031843	0.0887478314889811	0.0409474335809857
APOL2	chr22:36330807:C:G	IAV	NK	0.0856544462210666	0.0654605723328419	0.0846890108786583
APOL2	chr22:36330807:C:G	IAV	CD8T	0.081709534602585	0.0606207997906549	0.0771149408085902
APOL2	chr22:36330807:C:G	IAV	monocyte	0.0822168703147564	0.0648768425563244	0.0986022426164772
APOL2	chr22:36330807:C:G	IAV	B	0.0638929913398738	0.064273680841423	0.150866185730908
APOL2	chr22:36330807:C:G	IAV	CD4T	0.0937897321319161	0.055895508248435	0.0550636964629456
APOL2	chr22:36330807:C:G	LPS	NK	0.124996504129498	0.0806369946172681	0.0415536085244629
APOL2	chr22:36330807:C:G	LPS	CD8T	0.0918745475847187	0.0641892166436006	0.0696372306111346
APOL2	chr22:36330807:C:G	LPS	monocyte	0.0593097302980975	0.0764371994414721	0.215398423043874
APOL2	chr22:36330807:C:G	LPS	B	0.129071582830111	0.0893708965236666	0.0519997545093076
APOL2	chr22:36330807:C:G	LPS	CD4T	0.131117744619092	0.0637369180317803	0.0268938426063411
APOL2	chr22:36330807:C:G	Tcruzi	NK	0.102783884117688	0.0799006379633634	0.0821489551282584
APOL2	chr22:36330807:C:G	Tcruzi	CD8T	0.114389222639177	0.0765060098127549	0.0575644037144583
APOL2	chr22:36330807:C:G	Tcruzi	monocyte	0.0167606358770561	0.0906003684914992	0.38650253693274
APOL2	chr22:36330807:C:G	Tcruzi	B	0.0990716175212109	0.0805282572740614	0.0926763014141408
APOL2	chr22:36330807:C:G	Tcruzi	CD4T	0.123013113900443	0.0784478040317397	0.0569951534676731
APOL4	chr22:36121092:C:T	NI	NK	0.0231625068654136	0.0296414126309486	0.252474909222587
APOL4	chr22:36121092:C:T	NI	CD8T	0.0174634688119762	0.0313757737950875	0.319687105709907
APOL4	chr22:36121092:C:T	NI	monocyte	0.088175244784708	0.0517073925819521	0.0734121731463545
APOL4	chr22:36121092:C:T	NI	B	-0.00631827463784862	0.0347907747174355	0.478405180286909
APOL4	chr22:36121092:C:T	NI	CD4T	0.0197312305700761	0.0391005469248062	0.339843264821605
APOL4	chr22:36121092:C:T	IAV	NK	0.0113567451713491	0.0300419234113977	0.375258483892477
APOL4	chr22:36121092:C:T	IAV	CD8T	0.0302104929754063	0.0288531540007053	0.175650973114165
APOL4	chr22:36121092:C:T	IAV	monocyte	0.0510121347221483	0.038309080575193	0.123897045125283
APOL4	chr22:36121092:C:T	IAV	B	-0.014571012813451	0.0360258992096862	0.400880825136861
APOL4	chr22:36121092:C:T	IAV	CD4T	0.00926684790923544	0.0363206931822978	0.421674812347414
APOL4	chr22:36121092:C:T	LPS	NK	0.0116465368497535	0.0301271723184386	0.373606421565196
APOL4	chr22:36121092:C:T	LPS	CD8T	0.0328284263385365	0.0300201230809234	0.16758209761385
APOL4	chr22:36121092:C:T	LPS	monocyte	0.0674999552493413	0.0488283158166646	0.111824474416266
APOL4	chr22:36121092:C:T	LPS	B	-0.0135445960514712	0.0381693006291247	0.417585152848779
APOL4	chr22:36121092:C:T	LPS	CD4T	0.015843084436542	0.0380740488980112	0.367886906366738
APOL4	chr22:36121092:C:T	Tcruzi	NK	0.0215498001546528	0.0341470937285385	0.292936782889862
APOL4	chr22:36121092:C:T	Tcruzi	CD8T	0.0184634285088609	0.0310352766861992	0.306518557691466
APOL4	chr22:36121092:C:T	Tcruzi	monocyte	0.103327128374072	0.0576509615811638	0.0612519641910227
APOL4	chr22:36121092:C:T	Tcruzi	B	-0.0136569815208734	0.0358076873820791	0.407868204219102
APOL4	chr22:36121092:C:T	Tcruzi	CD4T	0.0215613703036788	0.0377149387114312	0.318531327895136
APOL4	chr22:36141452:A:T	NI	NK	-0.00146239185578656	0.0174222265741539	0.754807586382535
APOL4	chr22:36141452:A:T	NI	CD8T	0.0093789807486297	0.0225793497894974	0.646903814214147
APOL4	chr22:36141452:A:T	NI	monocyte	0.0309072926195857	0.042259769619007	0.407342945758353
APOL4	chr22:36141452:A:T	NI	B	0.00810825759211535	0.0223310794375267	0.660260581882426
APOL4	chr22:36141452:A:T	NI	CD4T	0.00990223084953864	0.0265250472416857	0.648898967399768
APOL4	chr22:36141452:A:T	IAV	NK	0.00121328022355848	0.0172686394153819	0.740665742587721
APOL4	chr22:36141452:A:T	IAV	CD8T	-0.00499826895888989	0.0186005695840991	0.706252722154074
APOL4	chr22:36141452:A:T	IAV	monocyte	-0.00112435878128168	0.0204590200035915	0.762497829537818
APOL4	chr22:36141452:A:T	IAV	B	0.0040177652584457	0.0199448433347114	0.700892744018904
APOL4	chr22:36141452:A:T	IAV	CD4T	0.00353634465513304	0.0215795599742854	0.712640347900608
APOL4	chr22:36141452:A:T	LPS	NK	0.00754912546553116	0.0208428374929154	0.658735927930317
APOL4	chr22:36141452:A:T	LPS	CD8T	0.0011057297040408	0.0162685759490187	0.733384638076396
APOL4	chr22:36141452:A:T	LPS	monocyte	0.00163215488768798	0.0253605463363368	0.725826393448644
APOL4	chr22:36141452:A:T	LPS	B	0.00819031150863063	0.0233119839391213	0.656830734889312
APOL4	chr22:36141452:A:T	LPS	CD4T	0.00667494706962066	0.0236820433747036	0.678585578812407
APOL4	chr22:36141452:A:T	Tcruzi	NK	0.00176785174924699	0.0194791265294398	0.733013725193555
APOL4	chr22:36141452:A:T	Tcruzi	CD8T	0.00543379951999682	0.0192259627491309	0.683379185702211
APOL4	chr22:36141452:A:T	Tcruzi	monocyte	0.00325341890187268	0.0234683025165245	0.712786059090181
APOL4	chr22:36141452:A:T	Tcruzi	B	0.0125492338214924	0.0264303033402663	0.620402893452035
APOL4	chr22:36141452:A:T	Tcruzi	CD4T	0.00730930184918511	0.0236810318624607	0.675303881189626
APOL4	chr22:36151118:C:T	NI	NK	-0.0140036043467117	0.0406437440586299	0.554630126755388
APOL4	chr22:36151118:C:T	NI	CD8T	-0.0116019330046762	0.0435967715206972	0.57993791369396
APOL4	chr22:36151118:C:T	NI	monocyte	0.00666984654756276	0.0544323099765128	0.602446792281842
APOL4	chr22:36151118:C:T	NI	B	0.0132475845651688	0.0475969767671422	0.583157393875044
APOL4	chr22:36151118:C:T	NI	CD4T	0.00140333017640163	0.0541152186317383	0.653657257194195
APOL4	chr22:36151118:C:T	IAV	NK	-0.0117748550442665	0.0384949200261095	0.56572625141621
APOL4	chr22:36151118:C:T	IAV	CD8T	-0.0132143538361313	0.0359944623965643	0.547039357374119
APOL4	chr22:36151118:C:T	IAV	monocyte	-0.0097714553642636	0.0453193760044587	0.59856087414135
APOL4	chr22:36151118:C:T	IAV	B	0.0115808416244062	0.0433003988551722	0.586704072710765
APOL4	chr22:36151118:C:T	IAV	CD4T	-0.00644393934093949	0.0466690180159546	0.618112313878689
APOL4	chr22:36151118:C:T	LPS	NK	-0.00772399060504244	0.0388248113657322	0.590266397443888
APOL4	chr22:36151118:C:T	LPS	CD8T	-0.013939511908529	0.0396354899949006	0.54720552385992
APOL4	chr22:36151118:C:T	LPS	monocyte	-0.0265384042982342	0.0751006720271121	0.522711376162008
APOL4	chr22:36151118:C:T	LPS	B	0.013788596219599	0.0492472389928483	0.578543023862432
APOL4	chr22:36151118:C:T	LPS	CD4T	-0.00884244110193433	0.0514086803678342	0.603123108749456
APOL4	chr22:36151118:C:T	Tcruzi	NK	-0.0154258845953197	0.0447825990380699	0.552060437163699
APOL4	chr22:36151118:C:T	Tcruzi	CD8T	-0.00755107459603071	0.0411428536566671	0.601159696033638
APOL4	chr22:36151118:C:T	Tcruzi	monocyte	0.00122707012769633	0.0506605305854304	0.65450346093904
APOL4	chr22:36151118:C:T	Tcruzi	B	0.0163845779478348	0.0486302734793058	0.561774040631472
APOL4	chr22:36151118:C:T	Tcruzi	CD4T	-0.00484573226500513	0.0503396615845982	0.628611714120528
APOL4	chr22:36156963:G:A	NI	NK	0.0071872120177785	0.0495645575313457	0.572518561289946
APOL4	chr22:36156963:G:A	NI	CD8T	0.0146812862181932	0.0574067107003689	0.542644769758155
APOL4	chr22:36156963:G:A	NI	monocyte	0.0175988169604412	0.0719008282353583	0.520350509793555
APOL4	chr22:36156963:G:A	NI	B	-0.0253589935219434	0.0682057013594785	0.509928820924028
APOL4	chr22:36156963:G:A	NI	CD4T	-0.00624403756540776	0.0718347472205767	0.598895051291626
APOL4	chr22:36156963:G:A	IAV	NK	0.0101613423374296	0.0488540213149322	0.553707628357728
APOL4	chr22:36156963:G:A	IAV	CD8T	0.0216048500980919	0.0506967578740769	0.484061984977593
APOL4	chr22:36156963:G:A	IAV	monocyte	0.032392958854284	0.0706549577605099	0.468386723777524
APOL4	chr22:36156963:G:A	IAV	B	-0.0163979681965969	0.0578593781730615	0.540110568830557
APOL4	chr22:36156963:G:A	IAV	CD4T	-0.00415752002059779	0.0626273507564039	0.613675088987131
APOL4	chr22:36156963:G:A	LPS	NK	0.012052820194445	0.0518664598336012	0.543435496532816
APOL4	chr22:36156963:G:A	LPS	CD8T	0.00961973828309992	0.048596207101359	0.55425510382308
APOL4	chr22:36156963:G:A	LPS	monocyte	0.0373144605051367	0.0842500269291954	0.461785900259487
APOL4	chr22:36156963:G:A	LPS	B	-0.0262729705882735	0.071114512754404	0.506351979070617
APOL4	chr22:36156963:G:A	LPS	CD4T	-4.33711391053132e-05	0.0669660303686119	0.615528269819947
APOL4	chr22:36156963:G:A	Tcruzi	NK	0.0122211573568523	0.054861897233569	0.547620448151401
APOL4	chr22:36156963:G:A	Tcruzi	CD8T	0.0281375774766642	0.0661555994161153	0.483782109420367
APOL4	chr22:36156963:G:A	Tcruzi	monocyte	0.021684955559753	0.0705538202199315	0.516912581452547
APOL4	chr22:36156963:G:A	Tcruzi	B	-0.0137075245585833	0.0586780076408458	0.553770527888735
APOL4	chr22:36156963:G:A	Tcruzi	CD4T	-0.00894313630326215	0.0693718821942577	0.593965442508246
APOL4	chr22:36160650:C:T	NI	NK	-0.00428854355979756	0.0446014475582308	0.599529737268991
APOL4	chr22:36160650:C:T	NI	CD8T	-0.0280152255009342	0.0595363228783621	0.482175689646293
APOL4	chr22:36160650:C:T	NI	monocyte	0.00652935504764424	0.0627288363736823	0.586556038378298
APOL4	chr22:36160650:C:T	NI	B	-0.00153453602310706	0.0517059913551813	0.622807765884546
APOL4	chr22:36160650:C:T	NI	CD4T	-0.0339771746512648	0.0745215734230813	0.478333743157505
APOL4	chr22:36160650:C:T	IAV	NK	0.00168491242467224	0.0439389542252716	0.636345177224717
APOL4	chr22:36160650:C:T	IAV	CD8T	-0.0114085911755874	0.0401898786912904	0.542767907895852
APOL4	chr22:36160650:C:T	IAV	monocyte	0.00600661204774001	0.0515634487469569	0.606380666684504
APOL4	chr22:36160650:C:T	IAV	B	0.00441581581432243	0.0471185479613366	0.62024054358374
APOL4	chr22:36160650:C:T	IAV	CD4T	-0.0171065001243028	0.0577442661161925	0.537914382670339
APOL4	chr22:36160650:C:T	LPS	NK	-0.000896473371688025	0.0458013316104555	0.616189131001838
APOL4	chr22:36160650:C:T	LPS	CD8T	-0.0232344115511555	0.0509381961993884	0.482523050997104
APOL4	chr22:36160650:C:T	LPS	monocyte	0.0091716757576368	0.0642688060241425	0.585872584795436
APOL4	chr22:36160650:C:T	LPS	B	0.00538264269094113	0.0539893118695352	0.614558523788197
APOL4	chr22:36160650:C:T	LPS	CD4T	-0.0240770159285434	0.0654054408913055	0.512171492298578
APOL4	chr22:36160650:C:T	Tcruzi	NK	-0.00613639414713944	0.047636729142203	0.587692977635639
APOL4	chr22:36160650:C:T	Tcruzi	CD8T	-0.0272114178145765	0.0578141276018871	0.479726548367924
APOL4	chr22:36160650:C:T	Tcruzi	monocyte	0.00442648789893218	0.0600155552160731	0.614163229476611
APOL4	chr22:36160650:C:T	Tcruzi	B	0.00183635683277479	0.0500308053749941	0.635405967476172
APOL4	chr22:36160650:C:T	Tcruzi	CD4T	-0.0382328340883054	0.0755335842623289	0.465571560389522
APOL4	chr22:36173839:G:A	NI	NK	-0.0389099073989698	0.0832632638758044	0.367387953403239
APOL4	chr22:36173839:G:A	NI	CD8T	-0.034203933714141	0.0909341004655225	0.398384161606471
APOL4	chr22:36173839:G:A	NI	monocyte	-0.239033488453262	0.198390396402417	0.113791656647303
APOL4	chr22:36173839:G:A	NI	B	-0.0683921183423907	0.103904915988605	0.298901058574127
APOL4	chr22:36173839:G:A	NI	CD4T	-0.00745516117454339	0.11545839440997	0.499552251678077
APOL4	chr22:36173839:G:A	IAV	NK	-0.0199252479908022	0.0793263594716392	0.434492098380822
APOL4	chr22:36173839:G:A	IAV	CD8T	-0.0280198643961224	0.0718656681992231	0.392937628954935
APOL4	chr22:36173839:G:A	IAV	monocyte	-0.143197628099421	0.129526224949859	0.157114237395162
APOL4	chr22:36173839:G:A	IAV	B	-0.0456512521533715	0.0899536199836977	0.345759719377787
APOL4	chr22:36173839:G:A	IAV	CD4T	-0.00913730055748973	0.101648782142007	0.490684290903367
APOL4	chr22:36173839:G:A	LPS	NK	-0.0207947876089587	0.0836293492019961	0.434417131896882
APOL4	chr22:36173839:G:A	LPS	CD8T	-0.0300445790797274	0.0791082695269067	0.39474816182049
APOL4	chr22:36173839:G:A	LPS	monocyte	-0.163325363011826	0.153372227639952	0.162836244788716
APOL4	chr22:36173839:G:A	LPS	B	-0.0650038607125618	0.10474612057404	0.308434656863029
APOL4	chr22:36173839:G:A	LPS	CD4T	-0.00674806278598054	0.111232395570909	0.499476637876312
APOL4	chr22:36173839:G:A	Tcruzi	NK	-0.047627955404414	0.0922585818569774	0.34838938772428
APOL4	chr22:36173839:G:A	Tcruzi	CD8T	-0.0398739808961127	0.0893154116447568	0.374766243225567
APOL4	chr22:36173839:G:A	Tcruzi	monocyte	-0.205910532143733	0.174045377767742	0.134771900092643
APOL4	chr22:36173839:G:A	Tcruzi	B	-0.0629203294326583	0.0986195770310382	0.304074246380963
APOL4	chr22:36173839:G:A	Tcruzi	CD4T	0.000984098256914382	0.111104714807251	0.524793659019534
APOL4	chr22:36199838:T:G	NI	NK	0.0517336867754317	0.101546166993339	0.331310293812961
APOL4	chr22:36199838:T:G	NI	CD8T	0.158039145096202	0.149363194029356	0.162108777651441
APOL4	chr22:36199838:T:G	NI	monocyte	0.0195074793666031	0.136313467201086	0.45491865806358
APOL4	chr22:36199838:T:G	NI	B	0.220486550050889	0.19773702142627	0.132190283356161
APOL4	chr22:36199838:T:G	NI	CD4T	0.180889598047893	0.175689859987088	0.170918511068706
APOL4	chr22:36199838:T:G	IAV	NK	0.0560758055650587	0.100108189887709	0.313778891440662
APOL4	chr22:36199838:T:G	IAV	CD8T	0.0602499826296942	0.091652920400439	0.281482619416556
APOL4	chr22:36199838:T:G	IAV	monocyte	0.0437991613138911	0.1157794811843	0.388348302054462
APOL4	chr22:36199838:T:G	IAV	B	0.179036764569064	0.169615664964605	0.142266057053031
APOL4	chr22:36199838:T:G	IAV	CD4T	0.170462056639137	0.164145272377714	0.164184034232892
APOL4	chr22:36199838:T:G	LPS	NK	0.0637440287771154	0.10523668113378	0.299474737156522
APOL4	chr22:36199838:T:G	LPS	CD8T	0.0799173587225469	0.10246969065012	0.245922487922309
APOL4	chr22:36199838:T:G	LPS	monocyte	0.0615737854833124	0.143233720676592	0.366782993209471
APOL4	chr22:36199838:T:G	LPS	B	0.21743201120359	0.198253989710061	0.133385917607825
APOL4	chr22:36199838:T:G	LPS	CD4T	0.164430707103499	0.16391678562288	0.178564816569833
APOL4	chr22:36199838:T:G	Tcruzi	NK	0.0656069193631285	0.111891828594303	0.304953952523711
APOL4	chr22:36199838:T:G	Tcruzi	CD8T	0.115729826181633	0.123555190563243	0.200788528050548
APOL4	chr22:36199838:T:G	Tcruzi	monocyte	0.0145541717789482	0.132707262052765	0.471809373935617
APOL4	chr22:36199838:T:G	Tcruzi	B	0.225555574229091	0.203457419902338	0.127696961373001
APOL4	chr22:36199838:T:G	Tcruzi	CD4T	0.165325050074021	0.162888789741007	0.177460789110645
APOL4	chr22:36199977:T:C	NI	NK	-0.0267581259320571	0.0362442925407065	0.230254560458762
APOL4	chr22:36199977:T:C	NI	CD8T	0.0330027927940061	0.0400589487815122	0.204504590918072
APOL4	chr22:36199977:T:C	NI	monocyte	0.151513136463224	0.0474440246491234	0.000604736417444557
APOL4	chr22:36199977:T:C	NI	B	-0.0771052857550508	0.0433709387274356	0.0380838504295665
APOL4	chr22:36199977:T:C	NI	CD4T	-0.00628177186053068	0.0475953787581651	0.444745749147333
APOL4	chr22:36199977:T:C	IAV	NK	-0.053579606633788	0.0438237653379625	0.10579952498697
APOL4	chr22:36199977:T:C	IAV	CD8T	0.0105845638986994	0.0346615860559645	0.380844096889645
APOL4	chr22:36199977:T:C	IAV	monocyte	0.110940329869798	0.0434401628351505	0.00489888117508818
APOL4	chr22:36199977:T:C	IAV	B	-0.165583660986673	0.0569693555516339	0.000453357348283778
APOL4	chr22:36199977:T:C	IAV	CD4T	-0.0875166337628802	0.0507642943973465	0.0372227303285846
APOL4	chr22:36199977:T:C	LPS	NK	-0.0317457048492681	0.0391380005050915	0.207850834991168
APOL4	chr22:36199977:T:C	LPS	CD8T	0.0473459014273509	0.0358014675900373	0.0897968980769251
APOL4	chr22:36199977:T:C	LPS	monocyte	0.135772929047603	0.0543524582279503	0.00586944797769339
APOL4	chr22:36199977:T:C	LPS	B	-0.153512133432619	0.0531487428349556	0.000932338903360197
APOL4	chr22:36199977:T:C	LPS	CD4T	-0.0685149765925277	0.0492376849666991	0.0791079202988328
APOL4	chr22:36199977:T:C	Tcruzi	NK	0.0281557244554866	0.0508193114235133	0.292832027548077
APOL4	chr22:36199977:T:C	Tcruzi	CD8T	0.0108140550397753	0.0405905778256555	0.393755101026661
APOL4	chr22:36199977:T:C	Tcruzi	monocyte	0.17089918845641	0.0488564062193547	0.000144812925334229
APOL4	chr22:36199977:T:C	Tcruzi	B	-0.111577150528184	0.0457909957929666	0.00605242781796822
APOL4	chr22:36199977:T:C	Tcruzi	CD4T	-0.0419835247165052	0.0472906000355841	0.18614423464249
APOL4	chr22:36204013:G:A	NI	NK	0.0875577943134982	0.0424562626653777	0.0195762598386496
APOL4	chr22:36204013:G:A	NI	CD8T	0.0300965853016095	0.0493286912805155	0.270901091729258
APOL4	chr22:36204013:G:A	NI	monocyte	-0.0609385772610815	0.0541614094587918	0.130259411547816
APOL4	chr22:36204013:G:A	NI	B	0.189405538634658	0.051877999193438	0.000130582788825144
APOL4	chr22:36204013:G:A	NI	CD4T	0.0278152331013123	0.0565567408815497	0.311391988277616
APOL4	chr22:36204013:G:A	IAV	NK	0.136668899304092	0.05672822619188	0.0079996167004477
APOL4	chr22:36204013:G:A	IAV	CD8T	-0.00603241093838486	0.0435924851854013	0.445068311634354
APOL4	chr22:36204013:G:A	IAV	monocyte	0.0378112497672014	0.0517329183786423	0.232407531131571
APOL4	chr22:36204013:G:A	IAV	B	0.784928084092194	0.0629041281121718	4.17478606978232e-37
APOL4	chr22:36204013:G:A	IAV	CD4T	0.399229216712951	0.0623483580736223	6.57973989804824e-11
APOL4	chr22:36204013:G:A	LPS	NK	0.182303780021176	0.0481067107678355	7.48665176610709e-05
APOL4	chr22:36204013:G:A	LPS	CD8T	0.0532987252658259	0.0423674749980993	0.104185554473505
APOL4	chr22:36204013:G:A	LPS	monocyte	-0.0309651080093728	0.0656437109923543	0.318561959855954
APOL4	chr22:36204013:G:A	LPS	B	0.676039093966216	0.0618249147040798	1.97277933354977e-28
APOL4	chr22:36204013:G:A	LPS	CD4T	0.235989170174014	0.0603007600874156	4.54411454677718e-05
APOL4	chr22:36204013:G:A	Tcruzi	NK	-0.0471672074702064	0.0749734374795886	0.264785803464168
APOL4	chr22:36204013:G:A	Tcruzi	CD8T	-0.0365060612055266	0.0531192283944136	0.245972394100766
APOL4	chr22:36204013:G:A	Tcruzi	monocyte	-0.089405235662678	0.0575120194183863	0.0600072101149987
APOL4	chr22:36204013:G:A	Tcruzi	B	0.343786702154964	0.0566372517666311	6.73457347057568e-10
APOL4	chr22:36204013:G:A	Tcruzi	CD4T	-0.000868686604062844	0.059314448618773	0.49430138106282
APOL4	chr22:36212114:C:T	NI	NK	-0.091012366573399	0.0883811380164373	0.186564116599786
APOL4	chr22:36212114:C:T	NI	CD8T	-0.0383284479974784	0.0749326415909365	0.347315625399772
APOL4	chr22:36212114:C:T	NI	monocyte	-0.0886781264477644	0.103949876466571	0.233413009658409
APOL4	chr22:36212114:C:T	NI	B	-0.0463128095776152	0.0807084132201758	0.331705535903056
APOL4	chr22:36212114:C:T	NI	CD4T	-0.0333419609247596	0.0929941195128026	0.396992410293016
APOL4	chr22:36212114:C:T	IAV	NK	-0.102491376657182	0.100256073888046	0.173076221010704
APOL4	chr22:36212114:C:T	IAV	CD8T	-0.0535110694323088	0.066657329909625	0.254483071584344
APOL4	chr22:36212114:C:T	IAV	monocyte	-0.0431902166908305	0.0782541022062293	0.337979536050029
APOL4	chr22:36212114:C:T	IAV	B	-0.0643369009944807	0.0844136961194745	0.263706720631122
APOL4	chr22:36212114:C:T	IAV	CD4T	-0.0592419045975535	0.0868975007813872	0.297506555078918
APOL4	chr22:36212114:C:T	LPS	NK	-0.102384414344374	0.0973131145603954	0.173096002597083
APOL4	chr22:36212114:C:T	LPS	CD8T	-0.047665887051133	0.0665523549483896	0.284375258857549
APOL4	chr22:36212114:C:T	LPS	monocyte	-0.0532988333656801	0.0959873047266186	0.331573841303052
APOL4	chr22:36212114:C:T	LPS	B	-0.0689562579895219	0.0908993682306066	0.26694657074624
APOL4	chr22:36212114:C:T	LPS	CD4T	-0.0692910978363903	0.0956605006551632	0.283372141354482
APOL4	chr22:36212114:C:T	Tcruzi	NK	-0.108862489216551	0.108917558116665	0.1782647766171
APOL4	chr22:36212114:C:T	Tcruzi	CD8T	-0.0270736448126186	0.0753717644823193	0.386384528148956
APOL4	chr22:36212114:C:T	Tcruzi	monocyte	-0.0932282221617321	0.107183966940361	0.232718410539752
APOL4	chr22:36212114:C:T	Tcruzi	B	-0.0611781250550174	0.0846338752041618	0.281109845265446
APOL4	chr22:36212114:C:T	Tcruzi	CD4T	-0.0441418780315819	0.0890015271160857	0.356995223763967
APOL4	chr22:36253528:G:A	NI	NK	0.0227511499460767	0.0350605045168023	0.320654581436141
APOL4	chr22:36253528:G:A	NI	CD8T	0.0227436497052727	0.0375113675315174	0.335626907822557
APOL4	chr22:36253528:G:A	NI	monocyte	0.0239973484653087	0.0477832916387071	0.362116562124036
APOL4	chr22:36253528:G:A	NI	B	0.0627760464017733	0.0527745815208812	0.171737467720293
APOL4	chr22:36253528:G:A	NI	CD4T	0.00158392910850367	0.048459193679946	0.518777011875368
APOL4	chr22:36253528:G:A	IAV	NK	0.0469440956965335	0.0459016626803321	0.198420604643149
APOL4	chr22:36253528:G:A	IAV	CD8T	0.0232568452153426	0.0317868021250882	0.293524483874637
APOL4	chr22:36253528:G:A	IAV	monocyte	0.0105648292343957	0.040428401269156	0.450558018720861
APOL4	chr22:36253528:G:A	IAV	B	0.0771990369776897	0.0642316560563704	0.151818621680488
APOL4	chr22:36253528:G:A	IAV	CD4T	0.0343184906891938	0.0456780709997714	0.288517674947758
APOL4	chr22:36253528:G:A	LPS	NK	0.0304807430945756	0.0377492800246351	0.269148324457464
APOL4	chr22:36253528:G:A	LPS	CD8T	0.0231188524778331	0.0332655209049873	0.304946545542128
APOL4	chr22:36253528:G:A	LPS	monocyte	0.0172303244355432	0.0500842118662787	0.418473312697784
APOL4	chr22:36253528:G:A	LPS	B	0.0833491534787118	0.0672529514409325	0.149856274704437
APOL4	chr22:36253528:G:A	LPS	CD4T	0.0203664405758008	0.0450735568285738	0.382511653142658
APOL4	chr22:36253528:G:A	Tcruzi	NK	0.0249930478244878	0.0401329791315081	0.323171851246937
APOL4	chr22:36253528:G:A	Tcruzi	CD8T	0.0227440890371541	0.0369466572880497	0.330864607719597
APOL4	chr22:36253528:G:A	Tcruzi	monocyte	0.023336102532855	0.0467745445620033	0.371907476098491
APOL4	chr22:36253528:G:A	Tcruzi	B	0.0653558407066614	0.0542846660718764	0.164289204627875
APOL4	chr22:36253528:G:A	Tcruzi	CD4T	0.0135173282181112	0.0442066071642462	0.432501379620593
APOL4	chr22:36298997:G:C	NI	NK	0.0390210033419509	0.0707276848219608	0.42662862622463
APOL4	chr22:36298997:G:C	NI	CD8T	0.0027550389304354	0.0571794393124401	0.601893403328353
APOL4	chr22:36298997:G:C	NI	monocyte	-0.00199226897401	0.0713554422355697	0.58927431850757
APOL4	chr22:36298997:G:C	NI	B	-0.0350345908865275	0.0737027968321694	0.45949269945576
APOL4	chr22:36298997:G:C	NI	CD4T	-0.0180828342869035	0.0762348113158659	0.539742434934095
APOL4	chr22:36298997:G:C	IAV	NK	0.0253958509253273	0.057804343406285	0.472799350940852
APOL4	chr22:36298997:G:C	IAV	CD8T	0.0113758109971023	0.0455914133393607	0.53974969389582
APOL4	chr22:36298997:G:C	IAV	monocyte	0.00110185847415339	0.0592188914874245	0.612961197833504
APOL4	chr22:36298997:G:C	IAV	B	-0.0240574781758922	0.0613442700696587	0.48978657896484
APOL4	chr22:36298997:G:C	IAV	CD4T	-0.0124471725107865	0.0650813459440023	0.561137079090802
APOL4	chr22:36298997:G:C	LPS	NK	0.019558855899129	0.0559625167209036	0.501522193626844
APOL4	chr22:36298997:G:C	LPS	CD8T	0.00492819685151662	0.0493575981841914	0.582310827332119
APOL4	chr22:36298997:G:C	LPS	monocyte	-0.00681401100750524	0.0744525517872275	0.579957310003695
APOL4	chr22:36298997:G:C	LPS	B	-0.0297212871318437	0.0703766988124386	0.474945890343254
APOL4	chr22:36298997:G:C	LPS	CD4T	-0.0190796990545144	0.0731217733599176	0.534967076108375
APOL4	chr22:36298997:G:C	Tcruzi	NK	0.0292909574205815	0.0651450276341455	0.467421940502548
APOL4	chr22:36298997:G:C	Tcruzi	CD8T	0.00401068512696409	0.0553480126791199	0.593500081675012
APOL4	chr22:36298997:G:C	Tcruzi	monocyte	0.00698708696756392	0.0696303289615176	0.585029408178496
APOL4	chr22:36298997:G:C	Tcruzi	B	-0.0304311992422993	0.0680915048308807	0.46896179656756
APOL4	chr22:36298997:G:C	Tcruzi	CD4T	-0.0189650843560527	0.072900597016818	0.538783871120216
APOLD1	chr12:12666927:A:T	NI	NK	0.32576244341546	0.0624340620684497	1.28221360792162e-07
APOLD1	chr12:12666927:A:T	NI	CD8T	0.519513925294364	0.0611181165016257	2.71441348102919e-16
APOLD1	chr12:12666927:A:T	NI	monocyte	0.203872154132844	0.0699039084913708	0.00189368782222676
APOLD1	chr12:12666927:A:T	NI	B	0.379107694010208	0.0625461063789625	9.91848620518469e-10
APOLD1	chr12:12666927:A:T	NI	CD4T	0.618018868905265	0.0620973605789205	3.44620206201847e-22
APOLD1	chr12:12666927:A:T	IAV	NK	0.194334466247587	0.0572624980645927	0.000576782913436211
APOLD1	chr12:12666927:A:T	IAV	CD8T	0.246752995858635	0.0566427559407312	2.73877638382217e-05
APOLD1	chr12:12666927:A:T	IAV	monocyte	0.0387748093143696	0.0647944184480366	0.271090049045228
APOLD1	chr12:12666927:A:T	IAV	B	0.229200468647353	0.0553865225405573	2.86890532777557e-05
APOLD1	chr12:12666927:A:T	IAV	CD4T	0.40437823921654	0.0505767279734806	1.22452427841553e-14
APOLD1	chr12:12666927:A:T	LPS	NK	0.238549281304485	0.0581202967750641	4.86391351278781e-05
APOLD1	chr12:12666927:A:T	LPS	CD8T	0.430843344669326	0.0577428776786764	6.89549102488389e-14
APOLD1	chr12:12666927:A:T	LPS	monocyte	0.260071207739514	0.0707443100900112	9.37690285320961e-05
APOLD1	chr12:12666927:A:T	LPS	B	0.322902900191434	0.0588913751763785	5.64969794093927e-08
APOLD1	chr12:12666927:A:T	LPS	CD4T	0.492693006102267	0.0538128073380032	1.48840550284109e-18
APOLD1	chr12:12666927:A:T	Tcruzi	NK	0.329325788345646	0.0655126657947171	3.64999617538815e-07
APOLD1	chr12:12666927:A:T	Tcruzi	CD8T	0.498943040622201	0.0586008315798753	2.02490833025089e-16
APOLD1	chr12:12666927:A:T	Tcruzi	monocyte	0.20909531746038	0.0678622531154417	0.00106128490467432
APOLD1	chr12:12666927:A:T	Tcruzi	B	0.360221160560414	0.0617076646089528	3.31831410925864e-09
APOLD1	chr12:12666927:A:T	Tcruzi	CD4T	0.595180534180579	0.0621154879103665	2.00081144622088e-20
APOLD1	chr12:12725049:A:G	NI	NK	-0.354655984670551	0.0771398300751422	9.37053408922583e-06
APOLD1	chr12:12725049:A:G	NI	CD8T	-0.627523078399081	0.0742559175230934	4.44089209850063e-16
APOLD1	chr12:12725049:A:G	NI	monocyte	-0.118746293032408	0.0873973310387607	0.0879843175564695
APOLD1	chr12:12725049:A:G	NI	B	-0.447715135886399	0.0758993791888262	4.80227446697512e-09
APOLD1	chr12:12725049:A:G	NI	CD4T	-0.801353742177956	0.0742302237605586	0
APOLD1	chr12:12725049:A:G	IAV	NK	-0.38880505367317	0.0703525867372866	1.19390457520296e-08
APOLD1	chr12:12725049:A:G	IAV	CD8T	-0.350511413431146	0.0704173345826679	2.15758211696837e-06
APOLD1	chr12:12725049:A:G	IAV	monocyte	-0.00933150371693632	0.080109553307447	0.446431525263549
APOLD1	chr12:12725049:A:G	IAV	B	-0.293935599956579	0.0678064348011424	1.7626567600848e-05
APOLD1	chr12:12725049:A:G	IAV	CD4T	-0.590711887529201	0.0606750752985029	0
APOLD1	chr12:12725049:A:G	LPS	NK	-0.378560722187498	0.0706078306407882	1.7484564418524e-07
APOLD1	chr12:12725049:A:G	LPS	CD8T	-0.515298718140091	0.0694511422673456	6.45927755726916e-13
APOLD1	chr12:12725049:A:G	LPS	monocyte	-0.223060896255937	0.0856368842598978	0.00428255669953359
APOLD1	chr12:12725049:A:G	LPS	B	-0.476437515642074	0.0728245442631743	1.62764246525171e-11
APOLD1	chr12:12725049:A:G	LPS	CD4T	-0.677134831163694	0.0634834731220774	0
APOLD1	chr12:12725049:A:G	Tcruzi	NK	-0.391042527148522	0.0812001665237671	2.50826119030378e-06
APOLD1	chr12:12725049:A:G	Tcruzi	CD8T	-0.544474294834114	0.0723748272636948	8.0541129321432e-12
APOLD1	chr12:12725049:A:G	Tcruzi	monocyte	-0.197317404945972	0.0854678881407355	0.0100863645158841
APOLD1	chr12:12725049:A:G	Tcruzi	B	-0.412762244849252	0.0761526385690566	1.08360545536534e-07
APOLD1	chr12:12725049:A:G	Tcruzi	CD4T	-0.820040656503624	0.078659963978276	0
APOLD1	chr12:12779347:T:C	NI	NK	0.165530817458406	0.0456005014094206	0.000132692922041371
APOLD1	chr12:12779347:T:C	NI	CD8T	0.258222550029949	0.0460759611957609	1.08630401467496e-08
APOLD1	chr12:12779347:T:C	NI	monocyte	0.112796084881622	0.0540192006002829	0.0172582550028834
APOLD1	chr12:12779347:T:C	NI	B	0.198279324829466	0.0482119270873413	9.44800172064161e-06
APOLD1	chr12:12779347:T:C	NI	CD4T	0.328152219617813	0.0493855767995588	3.03037381735256e-11
APOLD1	chr12:12779347:T:C	IAV	NK	0.131053067163026	0.0411973249333329	0.00092139846064361
APOLD1	chr12:12779347:T:C	IAV	CD8T	0.119682737290839	0.0400458066733066	0.00286221164807856
APOLD1	chr12:12779347:T:C	IAV	monocyte	0.030417537553684	0.0474497801866678	0.255795816878421
APOLD1	chr12:12779347:T:C	IAV	B	0.117246523307655	0.0411872638717638	0.00294899261326072
APOLD1	chr12:12779347:T:C	IAV	CD4T	0.247953388177907	0.0399019412719221	1.19663173996838e-09
APOLD1	chr12:12779347:T:C	LPS	NK	0.152531981684105	0.0426429531214523	0.000233082418855904
APOLD1	chr12:12779347:T:C	LPS	CD8T	0.1904952651611	0.0410095996619436	6.28673870704175e-06
APOLD1	chr12:12779347:T:C	LPS	monocyte	0.0369309153837413	0.0546067113510025	0.245794360820779
APOLD1	chr12:12779347:T:C	LPS	B	0.173048740579523	0.044778047334646	6.17137975398828e-05
APOLD1	chr12:12779347:T:C	LPS	CD4T	0.298173696135362	0.0433082329986862	3.67999168155826e-12
APOLD1	chr12:12779347:T:C	Tcruzi	NK	0.147010036527073	0.0467227739284551	0.00130102849140143
APOLD1	chr12:12779347:T:C	Tcruzi	CD8T	0.231576720105136	0.0431874472366354	1.96934833333656e-07
APOLD1	chr12:12779347:T:C	Tcruzi	monocyte	0.0824105874077274	0.051866455106415	0.05551570322019
APOLD1	chr12:12779347:T:C	Tcruzi	B	0.16341984818472	0.0452102985979704	0.000189921017809049
APOLD1	chr12:12779347:T:C	Tcruzi	CD4T	0.324398455362047	0.0488406733059812	6.6421861434706e-12
APOLD1	chr12:12783507:C:T	NI	NK	-0.120502901276147	0.0638156851567872	0.0314299005873073
APOLD1	chr12:12783507:C:T	NI	CD8T	-0.297480990021289	0.0709391124716352	1.16333708344296e-06
APOLD1	chr12:12783507:C:T	NI	monocyte	-0.215859752242559	0.0836629752323987	0.00262989362766775
APOLD1	chr12:12783507:C:T	NI	B	-0.198085766034782	0.0678554231753768	0.00132824224761163
APOLD1	chr12:12783507:C:T	NI	CD4T	-0.333339496516696	0.0708637937511519	8.56098146484463e-07
APOLD1	chr12:12783507:C:T	IAV	NK	-0.117971278329339	0.058150977900795	0.0212056847609632
APOLD1	chr12:12783507:C:T	IAV	CD8T	-0.100079137229346	0.0583855088746161	0.0485211755264519
APOLD1	chr12:12783507:C:T	IAV	monocyte	-0.0127280897338648	0.0693347386626131	0.413358686468539
APOLD1	chr12:12783507:C:T	IAV	B	-0.101156164634802	0.0584703592439371	0.0442327668688738
APOLD1	chr12:12783507:C:T	IAV	CD4T	-0.240229075267572	0.0564514767901402	1.48000216689814e-05
APOLD1	chr12:12783507:C:T	LPS	NK	-0.131277015923204	0.0603305109819813	0.0155065632887301
APOLD1	chr12:12783507:C:T	LPS	CD8T	-0.216449972827708	0.0604925129864693	0.000106341980013136
APOLD1	chr12:12783507:C:T	LPS	monocyte	-0.0257728525328298	0.0791116231965432	0.362860940077488
APOLD1	chr12:12783507:C:T	LPS	B	-0.168365045788325	0.0635764714916225	0.00417016560590533
APOLD1	chr12:12783507:C:T	LPS	CD4T	-0.29831401032672	0.0619628500935466	4.6808955989075e-07
APOLD1	chr12:12783507:C:T	Tcruzi	NK	-0.12096613899963	0.068013158237374	0.0400960969335112
APOLD1	chr12:12783507:C:T	Tcruzi	CD8T	-0.233555566881569	0.0627480886496513	0.000151085357646852
APOLD1	chr12:12783507:C:T	Tcruzi	monocyte	-0.138327294920861	0.0759205702177892	0.0317255346806614
APOLD1	chr12:12783507:C:T	Tcruzi	B	-0.203371440592705	0.0684403354729029	0.000763486492916021
APOLD1	chr12:12783507:C:T	Tcruzi	CD4T	-0.296367281051904	0.0681048611167788	1.34429157122584e-05
APOLD1	chr12:12893277:C:T	NI	NK	0.0155708263347251	0.0392144592240363	0.507118074039286
APOLD1	chr12:12893277:C:T	NI	CD8T	0.0208549638980631	0.0433855412846168	0.481029733574562
APOLD1	chr12:12893277:C:T	NI	monocyte	0.0304957688829678	0.0580975093713867	0.430593955060533
APOLD1	chr12:12893277:C:T	NI	B	0.034766953968453	0.0532416413142085	0.416191697107839
APOLD1	chr12:12893277:C:T	NI	CD4T	0.0277821710043547	0.0531722308098564	0.460138964324434
APOLD1	chr12:12893277:C:T	IAV	NK	0.0157315047708032	0.0368095879730596	0.498046048831279
APOLD1	chr12:12893277:C:T	IAV	CD8T	0.0147226278817299	0.0340123237547415	0.495140153373161
APOLD1	chr12:12893277:C:T	IAV	monocyte	-0.00219330010026145	0.050831839158754	0.626874209948697
APOLD1	chr12:12893277:C:T	IAV	B	0.0213100566193264	0.0397885637978923	0.459962192935319
APOLD1	chr12:12893277:C:T	IAV	CD4T	0.0150242313581579	0.0411405338484961	0.51664703886657
APOLD1	chr12:12893277:C:T	LPS	NK	0.0166441539699834	0.0390903427669216	0.493565149003708
APOLD1	chr12:12893277:C:T	LPS	CD8T	0.0158709485649192	0.0371218577917953	0.49174987681672
APOLD1	chr12:12893277:C:T	LPS	monocyte	0.0152558555084337	0.0512976211548995	0.529578850575485
APOLD1	chr12:12893277:C:T	LPS	B	0.0325841899345571	0.0506873875379125	0.416691522748826
APOLD1	chr12:12893277:C:T	LPS	CD4T	0.0250266825952344	0.0480812931723148	0.465309882183218
APOLD1	chr12:12893277:C:T	Tcruzi	NK	0.0233758964392691	0.0445960453007098	0.462803930621617
APOLD1	chr12:12893277:C:T	Tcruzi	CD8T	0.0180675317571014	0.0407877480588902	0.490192145384455
APOLD1	chr12:12893277:C:T	Tcruzi	monocyte	0.0175020182433266	0.0501055019265397	0.520509052846372
APOLD1	chr12:12893277:C:T	Tcruzi	B	0.0358349619312436	0.0531690126171144	0.403749051498878
APOLD1	chr12:12893277:C:T	Tcruzi	CD4T	0.0279972340343834	0.0508427933162115	0.457362244348546
APP	chr21:25783044:T:G	NI	NK	-0.0223159895236324	0.0388143180830653	0.34689080820791
APP	chr21:25783044:T:G	NI	CD8T	-0.038566812105079	0.0433115296423474	0.248210733951513
APP	chr21:25783044:T:G	NI	monocyte	-0.0561048805958937	0.0491448856362771	0.17854757812726
APP	chr21:25783044:T:G	NI	B	-0.000490577800100402	0.0395443156434046	0.548350689752048
APP	chr21:25783044:T:G	NI	CD4T	-0.0163303030287306	0.041835546305129	0.411863899932659
APP	chr21:25783044:T:G	IAV	NK	-0.023522624753918	0.0373884635202211	0.327620325223595
APP	chr21:25783044:T:G	IAV	CD8T	-0.0238774569709246	0.0339875264760419	0.30466431542858
APP	chr21:25783044:T:G	IAV	monocyte	-0.0727640824707304	0.0544126829854321	0.141318423636507
APP	chr21:25783044:T:G	IAV	B	0.00726473404216882	0.0373550074927184	0.513529099583521
APP	chr21:25783044:T:G	IAV	CD4T	-0.0159812702961938	0.0378789436975091	0.401649849959445
APP	chr21:25783044:T:G	LPS	NK	-0.0286241794701174	0.0406071095335742	0.302313133434529
APP	chr21:25783044:T:G	LPS	CD8T	-0.00447735465985394	0.0332797595685725	0.486544557138703
APP	chr21:25783044:T:G	LPS	monocyte	-0.0644827869790898	0.05543045792998	0.173876666441958
APP	chr21:25783044:T:G	LPS	B	8.45006802405577e-05	0.0391780911411971	0.549245866688877
APP	chr21:25783044:T:G	LPS	CD4T	-0.0110663178328152	0.0385628721183836	0.446465551021681
APP	chr21:25783044:T:G	Tcruzi	NK	-0.026422964282441	0.0411877466078533	0.323429424849534
APP	chr21:25783044:T:G	Tcruzi	CD8T	-0.00734328361924771	0.0345020718509483	0.465081240588516
APP	chr21:25783044:T:G	Tcruzi	monocyte	-0.0463703838619462	0.046039437322319	0.217463169936828
APP	chr21:25783044:T:G	Tcruzi	B	0.0136020444528668	0.040868813422215	0.461349928086283
APP	chr21:25783044:T:G	Tcruzi	CD4T	-0.00430700860872402	0.0398727301271675	0.506469613131176
APP	chr21:25785315:A:C	NI	NK	-0.00568606459185381	0.113944464879156	0.466110553048654
APP	chr21:25785315:A:C	NI	CD8T	-0.147206400435406	0.131935854735127	0.146123480029736
APP	chr21:25785315:A:C	NI	monocyte	0.0815197307484943	0.137390636023701	0.314448308084185
APP	chr21:25785315:A:C	NI	B	-0.143972608800239	0.143716209441428	0.1673924822446
APP	chr21:25785315:A:C	NI	CD4T	-0.19730035919642	0.164491921655696	0.127888495226896
APP	chr21:25785315:A:C	IAV	NK	-0.0190686993077512	0.102079660008968	0.424225508570703
APP	chr21:25785315:A:C	IAV	CD8T	-0.0719215916889649	0.0938142975734326	0.238536897954069
APP	chr21:25785315:A:C	IAV	monocyte	0.0817199129245161	0.118174932260065	0.283173674436612
APP	chr21:25785315:A:C	IAV	B	-0.0863569918987116	0.111146534744545	0.235499593359938
APP	chr21:25785315:A:C	IAV	CD4T	-0.156160853742254	0.138735155958851	0.143840299323207
APP	chr21:25785315:A:C	LPS	NK	-0.0469158968794967	0.108146027082076	0.344285726723262
APP	chr21:25785315:A:C	LPS	CD8T	-0.126424025699744	0.117818657831983	0.151198429556946
APP	chr21:25785315:A:C	LPS	monocyte	0.132735090116711	0.163843527050695	0.235374807685817
APP	chr21:25785315:A:C	LPS	B	-0.183763594285889	0.168033886473588	0.133341395584407
APP	chr21:25785315:A:C	LPS	CD4T	-0.198088205786905	0.161090614107085	0.120430176317008
APP	chr21:25785315:A:C	Tcruzi	NK	-0.0167171744094678	0.115804508382722	0.43463501608521
APP	chr21:25785315:A:C	Tcruzi	CD8T	-0.145397101758493	0.130075256401291	0.143544541602298
APP	chr21:25785315:A:C	Tcruzi	monocyte	0.0660886255591254	0.13233868997276	0.349079944915631
APP	chr21:25785315:A:C	Tcruzi	B	-0.146170595332431	0.143640095768374	0.159313934304836
APP	chr21:25785315:A:C	Tcruzi	CD4T	-0.179624644124003	0.153486750880799	0.135493299362303
APP	chr21:25798550:G:C	NI	NK	-0.0197819365629621	0.03084088341651	0.438535085657963
APP	chr21:25798550:G:C	NI	CD8T	-0.0204097498436242	0.0302109965467599	0.433160460095072
APP	chr21:25798550:G:C	NI	monocyte	-0.0145198279966963	0.0330028999523704	0.48360166777856
APP	chr21:25798550:G:C	NI	B	0.00202203066549991	0.0282382427572554	0.658189306491316
APP	chr21:25798550:G:C	NI	CD4T	-0.0188550627794526	0.0340259799473074	0.462960653021149
APP	chr21:25798550:G:C	IAV	NK	-0.0209422415883496	0.0308226510519444	0.422384819552995
APP	chr21:25798550:G:C	IAV	CD8T	-0.025892466659845	0.0336954930259984	0.384017951994272
APP	chr21:25798550:G:C	IAV	monocyte	-0.00794212868282766	0.0256607323952424	0.554255813537954
APP	chr21:25798550:G:C	IAV	B	-0.00370957454814061	0.0245433935254685	0.603115338543791
APP	chr21:25798550:G:C	IAV	CD4T	-0.0229746198964412	0.0332910512917519	0.426497009025651
APP	chr21:25798550:G:C	LPS	NK	-0.0219147118729045	0.032375457477678	0.420342670479995
APP	chr21:25798550:G:C	LPS	CD8T	-0.0185431176125399	0.0273914626286102	0.425447392791931
APP	chr21:25798550:G:C	LPS	monocyte	-0.0114875442003815	0.0329079169913007	0.528669834193123
APP	chr21:25798550:G:C	LPS	B	0.00409574808571732	0.0289904018717859	0.634239259962448
APP	chr21:25798550:G:C	LPS	CD4T	-0.0228345143349718	0.0339653753229005	0.430949512103782
APP	chr21:25798550:G:C	Tcruzi	NK	-0.0208284706000334	0.0321905662670568	0.434329014503638
APP	chr21:25798550:G:C	Tcruzi	CD8T	-0.0196876839834551	0.0291028765783261	0.430975901830594
APP	chr21:25798550:G:C	Tcruzi	monocyte	-0.00941730549500989	0.0301005643715292	0.547544577725779
APP	chr21:25798550:G:C	Tcruzi	B	0.00517285762422503	0.0282907080341612	0.623501292221789
APP	chr21:25798550:G:C	Tcruzi	CD4T	-0.0190339416795982	0.0322346338110762	0.460674097039547
APP	chr21:25834602:C:T	NI	NK	-0.016395013834899	0.0380864773633449	0.481809929641408
APP	chr21:25834602:C:T	NI	CD8T	-0.0335434396231045	0.0475269847276824	0.391883707048236
APP	chr21:25834602:C:T	NI	monocyte	-0.0119817020337283	0.0451562157600267	0.517764243968161
APP	chr21:25834602:C:T	NI	B	-0.0401848514621192	0.0563708443144651	0.378378265393791
APP	chr21:25834602:C:T	NI	CD4T	-0.0300297198492166	0.0517572738268307	0.426209877008497
APP	chr21:25834602:C:T	IAV	NK	-0.0156502469331529	0.0356600400808312	0.479236221821667
APP	chr21:25834602:C:T	IAV	CD8T	-0.0177554351225012	0.0331867073472809	0.447657984364395
APP	chr21:25834602:C:T	IAV	monocyte	-0.0119343949026177	0.0372756138202271	0.526446694613542
APP	chr21:25834602:C:T	IAV	B	-0.0234733871962875	0.0401233625133936	0.430208260696603
APP	chr21:25834602:C:T	IAV	CD4T	-0.0302802499988975	0.0467796980250683	0.41274601869095
APP	chr21:25834602:C:T	LPS	NK	-0.0142807410739511	0.0376350122013491	0.491464779569972
APP	chr21:25834602:C:T	LPS	CD8T	-0.0259717235353042	0.0396437121334318	0.404229926328857
APP	chr21:25834602:C:T	LPS	monocyte	-0.0165335227793789	0.0469772870255934	0.502186718467288
APP	chr21:25834602:C:T	LPS	B	-0.0302849585207736	0.047463361069314	0.407526658750616
APP	chr21:25834602:C:T	LPS	CD4T	-0.0309172109359697	0.0490201116397527	0.415460831936925
APP	chr21:25834602:C:T	Tcruzi	NK	-0.019752284646114	0.0404623549827492	0.462217663204629
APP	chr21:25834602:C:T	Tcruzi	CD8T	-0.0322139301172306	0.0456515593726113	0.390244947754859
APP	chr21:25834602:C:T	Tcruzi	monocyte	-0.00598185972954107	0.0430733084887251	0.5727065958893
APP	chr21:25834602:C:T	Tcruzi	B	-0.0284783235435404	0.0451974175784809	0.413201990621072
APP	chr21:25834602:C:T	Tcruzi	CD4T	-0.0311518780854622	0.0496473950763814	0.419283474329501
APP	chr21:25884119:G:A	NI	NK	0.00686197404130094	0.0444727234405173	0.61544633610667
APP	chr21:25884119:G:A	NI	CD8T	0.00791801786324165	0.0494332581201471	0.614726947761616
APP	chr21:25884119:G:A	NI	monocyte	-0.00364181205009671	0.0564446164800913	0.614074049825296
APP	chr21:25884119:G:A	NI	B	-0.00759893219893898	0.0492827537836341	0.617057607120278
APP	chr21:25884119:G:A	NI	CD4T	-0.000605995446199726	0.0597255344398518	0.649735344356587
APP	chr21:25884119:G:A	IAV	NK	0.0112314769829332	0.044028082940859	0.585531919985878
APP	chr21:25884119:G:A	IAV	CD8T	0.00817479699030609	0.038725546477074	0.599302264817746
APP	chr21:25884119:G:A	IAV	monocyte	-0.00197503266482853	0.0453078178526436	0.646051943380796
APP	chr21:25884119:G:A	IAV	B	-0.00880817343539406	0.0436823987726216	0.602810104695831
APP	chr21:25884119:G:A	IAV	CD4T	0.000454800276830954	0.0505174070152802	0.657119489422642
APP	chr21:25884119:G:A	LPS	NK	0.00560005496804034	0.0444109628046015	0.618681919896009
APP	chr21:25884119:G:A	LPS	CD8T	0.00742246949615153	0.0431731726682495	0.606317966064428
APP	chr21:25884119:G:A	LPS	monocyte	-0.00962051582528564	0.0584648930118351	0.595971178954773
APP	chr21:25884119:G:A	LPS	B	-0.00850360246771939	0.0493236592335024	0.605418920470986
APP	chr21:25884119:G:A	LPS	CD4T	-0.0011279709183081	0.0553979654848838	0.650461461497284
APP	chr21:25884119:G:A	Tcruzi	NK	0.00785152691739496	0.0462704332433297	0.608967562058112
APP	chr21:25884119:G:A	Tcruzi	CD8T	0.0102544692542806	0.0488454276333627	0.598395876183392
APP	chr21:25884119:G:A	Tcruzi	monocyte	-0.00498152861513291	0.0541304497626543	0.627365926156726
APP	chr21:25884119:G:A	Tcruzi	B	-0.00762906610769535	0.0470246883746206	0.612806969340912
APP	chr21:25884119:G:A	Tcruzi	CD4T	0.00248108616693748	0.0561874814029697	0.645595217418537
APP	chr21:25895156:G:T	NI	NK	0.00213681560631845	0.0275969086331717	0.633355073389427
APP	chr21:25895156:G:T	NI	CD8T	0.0173473162666389	0.0306930445238311	0.486407229874401
APP	chr21:25895156:G:T	NI	monocyte	0.000648684353807259	0.0317992072336547	0.642990131411937
APP	chr21:25895156:G:T	NI	B	0.00335400097456205	0.0292216031641443	0.630094316521705
APP	chr21:25895156:G:T	NI	CD4T	0.0118307551095923	0.0333749795492469	0.541374613616859
APP	chr21:25895156:G:T	IAV	NK	0.000215181672363606	0.0261757593900997	0.654431536225953
APP	chr21:25895156:G:T	IAV	CD8T	0.0127853312343331	0.0260655023201177	0.5083834058431
APP	chr21:25895156:G:T	IAV	monocyte	-0.0082119352378019	0.0275287952177336	0.587132249718514
APP	chr21:25895156:G:T	IAV	B	0.0024038128886631	0.0262068015096693	0.638619051467464
APP	chr21:25895156:G:T	IAV	CD4T	0.00926351104494186	0.0288428151237687	0.563854557349765
APP	chr21:25895156:G:T	LPS	NK	-0.012253454211824	0.0363725021579338	0.583342730910195
APP	chr21:25895156:G:T	LPS	CD8T	0.0210056746432329	0.0332309399863315	0.450795572345266
APP	chr21:25895156:G:T	LPS	monocyte	-0.00886705828797111	0.0346361478938674	0.58267943545969
APP	chr21:25895156:G:T	LPS	B	0.00094151907030345	0.0290621336206527	0.648883554232314
APP	chr21:25895156:G:T	LPS	CD4T	0.00746568780984352	0.0298754799947933	0.578821083829823
APP	chr21:25895156:G:T	Tcruzi	NK	-0.000509541614608254	0.0297357756399353	0.652144192436268
APP	chr21:25895156:G:T	Tcruzi	CD8T	0.0289230308360432	0.040244920441315	0.419084903612125
APP	chr21:25895156:G:T	Tcruzi	monocyte	0.00220007288735975	0.0307697093953626	0.643816873148831
APP	chr21:25895156:G:T	Tcruzi	B	0.00385568056642177	0.0280396039725262	0.618566751848505
APP	chr21:25895156:G:T	Tcruzi	CD4T	0.0172331842518964	0.0332998812267892	0.497982646888728
APP	chr21:25989924:A:T	NI	NK	-0.0116354914640354	0.0393585677855011	0.378183733681691
APP	chr21:25989924:A:T	NI	CD8T	-0.000577861340267309	0.037358469071124	0.483749986632046
APP	chr21:25989924:A:T	NI	monocyte	-0.13002351140136	0.0462187563199638	0.00370686388814279
APP	chr21:25989924:A:T	NI	B	-0.0539952550348186	0.0430074630170303	0.0978786171619289
APP	chr21:25989924:A:T	NI	CD4T	-0.0097369962130758	0.0429018139882257	0.407530199589019
APP	chr21:25989924:A:T	IAV	NK	0.00100592481550466	0.0378669801487391	0.49697411846794
APP	chr21:25989924:A:T	IAV	CD8T	-0.00850148939446926	0.0324180760832677	0.39129962526977
APP	chr21:25989924:A:T	IAV	monocyte	-0.101486966288608	0.0387521399779021	0.00522027133487346
APP	chr21:25989924:A:T	IAV	B	-0.0267479454313638	0.0376914981527096	0.23051211766431
APP	chr21:25989924:A:T	IAV	CD4T	0.0122966579482211	0.0410053483400568	0.396656857151348
APP	chr21:25989924:A:T	LPS	NK	-0.00322548170219507	0.0397349129128122	0.455579459672502
APP	chr21:25989924:A:T	LPS	CD8T	-0.0256508060000739	0.0341890673018372	0.22438875432817
APP	chr21:25989924:A:T	LPS	monocyte	-0.136643653986491	0.051261598645591	0.00397452916800356
APP	chr21:25989924:A:T	LPS	B	-0.0505347910136487	0.0418351696620995	0.107665386406438
APP	chr21:25989924:A:T	LPS	CD4T	-0.0013202600959108	0.0401640304464312	0.480573268894892
APP	chr21:25989924:A:T	Tcruzi	NK	-0.0217905086585632	0.0411451940365314	0.295252591179627
APP	chr21:25989924:A:T	Tcruzi	CD8T	-0.0187965517583167	0.0352812590770187	0.29594787548509
APP	chr21:25989924:A:T	Tcruzi	monocyte	-0.148182047922029	0.0500945531337459	0.00280372324114564
APP	chr21:25989924:A:T	Tcruzi	B	-0.0477524166375176	0.0403997877740471	0.112601075682717
APP	chr21:25989924:A:T	Tcruzi	CD4T	-0.0121402258282663	0.0408699327710577	0.381225980378361
APP	chr21:26027083:C:G	NI	NK	0.0348671995495146	0.0393373751219672	0.177596053328327
APP	chr21:26027083:C:G	NI	CD8T	0.0856026536225086	0.0404967137850925	0.0201591410299527
APP	chr21:26027083:C:G	NI	monocyte	0.0443052602821541	0.0421055657442856	0.145583915012294
APP	chr21:26027083:C:G	NI	B	0.0575362914387186	0.0425068003322669	0.0833908979082386
APP	chr21:26027083:C:G	NI	CD4T	0.101758547737135	0.0475829756479311	0.0184096748660145
APP	chr21:26027083:C:G	IAV	NK	0.0227474242428924	0.0378841834767367	0.253529205621449
APP	chr21:26027083:C:G	IAV	CD8T	0.05594797857288	0.03471795459109	0.0458906217153315
APP	chr21:26027083:C:G	IAV	monocyte	0.0209114413940186	0.035610153379908	0.273879471809592
APP	chr21:26027083:C:G	IAV	B	0.0466785917159106	0.0385612814181387	0.105077772379285
APP	chr21:26027083:C:G	IAV	CD4T	0.061461939090142	0.0395738962085559	0.0626530635775669
APP	chr21:26027083:C:G	LPS	NK	0.0293832929264269	0.0396682817529169	0.214610353110638
APP	chr21:26027083:C:G	LPS	CD8T	0.0641822058366874	0.0353329255020237	0.0349226627921503
APP	chr21:26027083:C:G	LPS	monocyte	0.0487775779486232	0.0458563341835219	0.14041790934385
APP	chr21:26027083:C:G	LPS	B	0.0476214936182501	0.0410680200445518	0.119352415640405
APP	chr21:26027083:C:G	LPS	CD4T	0.0677080570294138	0.0405971240867487	0.0524615240776541
APP	chr21:26027083:C:G	Tcruzi	NK	0.0398614542597088	0.0406936054029747	0.154435181214599
APP	chr21:26027083:C:G	Tcruzi	CD8T	0.110988695258287	0.0490614581685902	0.0124686639314256
APP	chr21:26027083:C:G	Tcruzi	monocyte	0.0496400989778871	0.0425453856401077	0.118880715171615
APP	chr21:26027083:C:G	Tcruzi	B	0.0708151437962693	0.0440842795162764	0.0430714706953542
APP	chr21:26027083:C:G	Tcruzi	CD4T	0.0746449185333596	0.042050750798824	0.0422211372818021
APP	chr21:26062230:A:C	NI	NK	-0.0176316501632696	0.0744233651397181	0.531903918398058
APP	chr21:26062230:A:C	NI	CD8T	0.0307694072678899	0.0705018992579335	0.430093460462996
APP	chr21:26062230:A:C	NI	monocyte	0.0857926873923044	0.105299082202848	0.272461714636928
APP	chr21:26062230:A:C	NI	B	0.049098600843618	0.0812568689212802	0.365147367296666
APP	chr21:26062230:A:C	NI	CD4T	0.0258267582824483	0.0814961227665971	0.461325152572978
APP	chr21:26062230:A:C	IAV	NK	-0.00195937549656008	0.0615158955250796	0.574482909253466
APP	chr21:26062230:A:C	IAV	CD8T	0.00489378854054805	0.0537084857811815	0.535450003690486
APP	chr21:26062230:A:C	IAV	monocyte	0.0551636752281097	0.0771093010619372	0.32624036351048
APP	chr21:26062230:A:C	IAV	B	0.0446959238782417	0.0726047826696103	0.358909291998175
APP	chr21:26062230:A:C	IAV	CD4T	0.0385622635945363	0.0759202378145644	0.404656309173615
APP	chr21:26062230:A:C	LPS	NK	-0.00247704385510165	0.0664962914953262	0.572187770911824
APP	chr21:26062230:A:C	LPS	CD8T	0.0249114181178158	0.0614196794043487	0.436152297462923
APP	chr21:26062230:A:C	LPS	monocyte	0.0861170806332546	0.109117293334702	0.283385393344184
APP	chr21:26062230:A:C	LPS	B	0.0544420733236117	0.084005188842156	0.34497095120507
APP	chr21:26062230:A:C	LPS	CD4T	0.0304599505137659	0.0771168945345175	0.43836990730452
APP	chr21:26062230:A:C	Tcruzi	NK	-0.00384886907781189	0.0686411968564563	0.581351334116352
APP	chr21:26062230:A:C	Tcruzi	CD8T	0.0275290820640398	0.0669838167945963	0.437004580122944
APP	chr21:26062230:A:C	Tcruzi	monocyte	0.0874154087618426	0.10696468160949	0.281147200543849
APP	chr21:26062230:A:C	Tcruzi	B	0.0522702431994974	0.0808751012928848	0.346916482138117
APP	chr21:26062230:A:C	Tcruzi	CD4T	0.0286563072934955	0.0778805654768274	0.449298880554742
APP	chr21:26063783:A:C	NI	NK	-0.0348075852977311	0.0781910476126451	0.41444137984202
APP	chr21:26063783:A:C	NI	CD8T	-0.0551575167809077	0.0882472087909739	0.354538845256633
APP	chr21:26063783:A:C	NI	monocyte	0.0800666893764677	0.119918271087059	0.321575450375754
APP	chr21:26063783:A:C	NI	B	-0.000459826450900841	0.0810526709512688	0.564277947163408
APP	chr21:26063783:A:C	NI	CD4T	-0.0895620130266561	0.121545189910151	0.307671952112213
APP	chr21:26063783:A:C	IAV	NK	-0.0396932597510574	0.0767198289249187	0.389980538511552
APP	chr21:26063783:A:C	IAV	CD8T	-0.0354516414585812	0.0669320173871792	0.384624017914853
APP	chr21:26063783:A:C	IAV	monocyte	0.0331930063131041	0.0790185477576716	0.43250835428461
APP	chr21:26063783:A:C	IAV	B	-0.00422790840545416	0.0701806380726986	0.548636680780443
APP	chr21:26063783:A:C	IAV	CD4T	-0.0761149269628717	0.105723876389734	0.317091441344057
APP	chr21:26063783:A:C	LPS	NK	-0.0448842572812718	0.0834154233636117	0.380307529714775
APP	chr21:26063783:A:C	LPS	CD8T	-0.0438572613599957	0.0757092881626651	0.366876947097211
APP	chr21:26063783:A:C	LPS	monocyte	0.0362575462544641	0.0963498312387084	0.439187704226565
APP	chr21:26063783:A:C	LPS	B	0.00598448236779381	0.081657117579025	0.567149636454054
APP	chr21:26063783:A:C	LPS	CD4T	-0.074185802711075	0.10699030484174	0.328382653876138
APP	chr21:26063783:A:C	Tcruzi	NK	-0.0519227318622163	0.0900382831627068	0.366394402462738
APP	chr21:26063783:A:C	Tcruzi	CD8T	-0.0622198173965388	0.0907113333967672	0.330894880982167
APP	chr21:26063783:A:C	Tcruzi	monocyte	0.0747988445876878	0.115247779952398	0.343351974199361
APP	chr21:26063783:A:C	Tcruzi	B	-0.00400031521673493	0.0764994482235097	0.550149618211675
APP	chr21:26063783:A:C	Tcruzi	CD4T	-0.0740316541708502	0.107497747555966	0.331381660071088
APP	chr21:26074682:C:T	NI	NK	-0.0208572329078107	0.0424640253271587	0.296992252643555
APP	chr21:26074682:C:T	NI	CD8T	-0.102260066366569	0.0381428656711743	0.00299037606293717
APP	chr21:26074682:C:T	NI	monocyte	0.0559125746832501	0.0423714436909358	0.0905929419303252
APP	chr21:26074682:C:T	NI	B	-0.0202213392957667	0.0432838321240309	0.311704336554888
APP	chr21:26074682:C:T	NI	CD4T	-0.17060474013853	0.0475079204009306	4.8486214305532e-05
APP	chr21:26074682:C:T	IAV	NK	-0.0448966813830742	0.0402659284952606	0.124340786493944
APP	chr21:26074682:C:T	IAV	CD8T	-0.0635977535433546	0.0353533267184375	0.0302198899207103
APP	chr21:26074682:C:T	IAV	monocyte	0.0641656503786188	0.0373765383574426	0.0382250098095974
APP	chr21:26074682:C:T	IAV	B	-0.0439494881558899	0.0410918867847825	0.134646057292999
APP	chr21:26074682:C:T	IAV	CD4T	-0.123330973323423	0.0420277560782039	0.000949388167058141
APP	chr21:26074682:C:T	LPS	NK	-0.0295188305551583	0.0417300044247605	0.23025025349455
APP	chr21:26074682:C:T	LPS	CD8T	-0.0576817153088975	0.0350152215976602	0.0512155918846324
APP	chr21:26074682:C:T	LPS	monocyte	0.0790097794133367	0.0478556031816768	0.0436620929915864
APP	chr21:26074682:C:T	LPS	B	-0.00174720497535926	0.0440076344888739	0.468055785829302
APP	chr21:26074682:C:T	LPS	CD4T	-0.128899403781599	0.0403747781195288	0.000541903313090897
APP	chr21:26074682:C:T	Tcruzi	NK	-0.00922839028962088	0.0463581217469722	0.396242225368616
APP	chr21:26074682:C:T	Tcruzi	CD8T	-0.108515562697828	0.0381955511894219	0.00121129057744651
APP	chr21:26074682:C:T	Tcruzi	monocyte	0.0497348383045129	0.042806440194634	0.119629558953916
APP	chr21:26074682:C:T	Tcruzi	B	-0.0366661133498409	0.0417398225198989	0.184954554095102
APP	chr21:26074682:C:T	Tcruzi	CD4T	-0.110593052820729	0.0417993509792091	0.00572350520474296
APP	chr21:26128016:C:T	NI	NK	0.016950762528085	0.0411272825734026	0.340906969978372
APP	chr21:26128016:C:T	NI	CD8T	0.0257316565815021	0.0380804641548575	0.2490221517997
APP	chr21:26128016:C:T	NI	monocyte	-0.149814385322549	0.0493701418957861	0.00156829057120966
APP	chr21:26128016:C:T	NI	B	-0.0248196442833473	0.0437312803194042	0.286145463036538
APP	chr21:26128016:C:T	NI	CD4T	0.0423023936386687	0.0444490760634301	0.169601161425188
APP	chr21:26128016:C:T	IAV	NK	0.0213296917883197	0.0394298992797384	0.29594812447112
APP	chr21:26128016:C:T	IAV	CD8T	0.0175251298834708	0.0338173655259134	0.300671859462724
APP	chr21:26128016:C:T	IAV	monocyte	-0.104004999832025	0.0392722796585553	0.00442469979747362
APP	chr21:26128016:C:T	IAV	B	0.00121126448028917	0.0394597020517253	0.496416337408179
APP	chr21:26128016:C:T	IAV	CD4T	0.0437052824673295	0.0415442717784375	0.143086328052044
APP	chr21:26128016:C:T	LPS	NK	0.0242243241284839	0.0417441123820541	0.28246384271729
APP	chr21:26128016:C:T	LPS	CD8T	0.0127629423495356	0.0346706807870913	0.353722946073946
APP	chr21:26128016:C:T	LPS	monocyte	-0.15479252880482	0.0542814769904815	0.00215113395809186
APP	chr21:26128016:C:T	LPS	B	-0.0120275777436026	0.0424022490457796	0.386758689827342
APP	chr21:26128016:C:T	LPS	CD4T	0.0498673139516308	0.0423837457928239	0.117048149728809
APP	chr21:26128016:C:T	Tcruzi	NK	0.00838636331920663	0.0424167962289896	0.419850999069843
APP	chr21:26128016:C:T	Tcruzi	CD8T	0.0084429807612894	0.0364022344985857	0.402809468721978
APP	chr21:26128016:C:T	Tcruzi	monocyte	-0.129887488600711	0.0461258204709976	0.00328455434646968
APP	chr21:26128016:C:T	Tcruzi	B	-0.0135189778207961	0.0409943318652452	0.368969558131792
APP	chr21:26128016:C:T	Tcruzi	CD4T	0.0321680003319923	0.0419805496783442	0.220511761786325
APP	chr21:26195598:C:G	NI	NK	0.0184383638290851	0.0586302581916783	0.387850193080397
APP	chr21:26195598:C:G	NI	CD8T	-0.0987214806356462	0.0494311223833328	0.0208241286900459
APP	chr21:26195598:C:G	NI	monocyte	0.217319692723912	0.0566234391693249	2.75269611990228e-05
APP	chr21:26195598:C:G	NI	B	-0.0236894059497534	0.05653460162292	0.334558769218024
APP	chr21:26195598:C:G	NI	CD4T	-0.132052437533454	0.0554625570163377	0.00775056493280035
APP	chr21:26195598:C:G	IAV	NK	-0.0196470357253856	0.0539230618471194	0.351351613401112
APP	chr21:26195598:C:G	IAV	CD8T	-0.0950618229948858	0.0493711093178091	0.0200253011536127
APP	chr21:26195598:C:G	IAV	monocyte	0.192373588641731	0.0500728329027668	1.94207595183132e-05
APP	chr21:26195598:C:G	IAV	B	-0.0440578458975677	0.05394311968194	0.204858736984485
APP	chr21:26195598:C:G	IAV	CD4T	-0.151971182073123	0.0567313162646195	0.00196245800465311
APP	chr21:26195598:C:G	LPS	NK	-0.0554836268096932	0.056979729615533	0.160740795170872
APP	chr21:26195598:C:G	LPS	CD8T	-0.0760396704735125	0.0462250732132408	0.0472531816434757
APP	chr21:26195598:C:G	LPS	monocyte	0.183467521836187	0.0608652836198469	0.00111102329628517
APP	chr21:26195598:C:G	LPS	B	0.0028043796376716	0.0563554259740203	0.48759092713494
APP	chr21:26195598:C:G	LPS	CD4T	-0.123127612443081	0.051122059812869	0.00731349797645853
APP	chr21:26195598:C:G	Tcruzi	NK	0.00562704308812548	0.0599310849230588	0.473318572956044
APP	chr21:26195598:C:G	Tcruzi	CD8T	-0.0705274991646215	0.0469218473665051	0.0657806459956312
APP	chr21:26195598:C:G	Tcruzi	monocyte	0.171703777538285	0.0552155140287366	0.00103501179718455
APP	chr21:26195598:C:G	Tcruzi	B	-0.0608004990808712	0.0562048205379395	0.135753248479416
APP	chr21:26195598:C:G	Tcruzi	CD4T	-0.0795664359296506	0.0539602736143966	0.0715732396358883
APP	chr21:26204584:T:C	NI	NK	0.056061118690554	0.0376692732330475	0.0627031823865859
APP	chr21:26204584:T:C	NI	CD8T	0.0832939240208549	0.0360864201194337	0.00910572427121271
APP	chr21:26204584:T:C	NI	monocyte	-0.0733269010865945	0.0422440401447612	0.0365008814108971
APP	chr21:26204584:T:C	NI	B	0.0226197598950796	0.0389838118914355	0.273549846596822
APP	chr21:26204584:T:C	NI	CD4T	0.0642577838130497	0.0396466448172744	0.0529536552706424
APP	chr21:26204584:T:C	IAV	NK	0.0482476802609132	0.0356880636601237	0.0816037557843345
APP	chr21:26204584:T:C	IAV	CD8T	0.0689383571200813	0.033852519514049	0.0137373177351578
APP	chr21:26204584:T:C	IAV	monocyte	-0.0322699101816181	0.0336447819896615	0.166450699112967
APP	chr21:26204584:T:C	IAV	B	0.0234450827034261	0.0355321275692965	0.248261025947884
APP	chr21:26204584:T:C	IAV	CD4T	0.0642306968044728	0.0370174435273906	0.0388664754549993
APP	chr21:26204584:T:C	LPS	NK	0.0667192102888641	0.0388791787757425	0.0352057281712378
APP	chr21:26204584:T:C	LPS	CD8T	0.0728004934517014	0.0335161336462557	0.0117625244161255
APP	chr21:26204584:T:C	LPS	monocyte	-0.0465732696376402	0.0429930110883833	0.136110483538978
APP	chr21:26204584:T:C	LPS	B	0.0155206188269014	0.0387077945925933	0.332779891853662
APP	chr21:26204584:T:C	LPS	CD4T	0.0696883442253784	0.037152394506551	0.0292618245985479
APP	chr21:26204584:T:C	Tcruzi	NK	0.0702345827840361	0.0407467051149115	0.0336188745103646
APP	chr21:26204584:T:C	Tcruzi	CD8T	0.0745088583969205	0.0338482318141166	0.0128889801013917
APP	chr21:26204584:T:C	Tcruzi	monocyte	-0.0822033459144599	0.0440334952660132	0.0247637381662426
APP	chr21:26204584:T:C	Tcruzi	B	0.0535567786015698	0.0406376774351275	0.0813488720329456
APP	chr21:26204584:T:C	Tcruzi	CD4T	0.0727228449730859	0.038297523550596	0.0275823290746499
APP	chr21:26241318:T:A	NI	NK	0.0115274228418565	0.0604650178704893	0.564177210842188
APP	chr21:26241318:T:A	NI	CD8T	0.015101098931785	0.0670734824574731	0.551138381884425
APP	chr21:26241318:T:A	NI	monocyte	-0.00434022548181216	0.0775921012642794	0.595001638297552
APP	chr21:26241318:T:A	NI	B	0.00348990443932409	0.0656132486674159	0.603707725543434
APP	chr21:26241318:T:A	NI	CD4T	0.0396203610058822	0.0927547126122912	0.478563851596081
APP	chr21:26241318:T:A	IAV	NK	0.00830597766166373	0.0552215456820925	0.575375155458302
APP	chr21:26241318:T:A	IAV	CD8T	0.00914715520563369	0.0503342367067368	0.564763083485275
APP	chr21:26241318:T:A	IAV	monocyte	0.00599990834730471	0.0620733630286042	0.596343791556942
APP	chr21:26241318:T:A	IAV	B	0.0056614878635431	0.0561948117230433	0.591174616949274
APP	chr21:26241318:T:A	IAV	CD4T	0.0253662209780941	0.0727830798132259	0.513633492880746
APP	chr21:26241318:T:A	LPS	NK	0.0114168685970364	0.0604465157560166	0.559567072969489
APP	chr21:26241318:T:A	LPS	CD8T	0.0147060301564828	0.0584349264228846	0.539508083576533
APP	chr21:26241318:T:A	LPS	monocyte	0.0112030688796386	0.077453088268614	0.569248226847805
APP	chr21:26241318:T:A	LPS	B	0.00270652068985901	0.0650481036022582	0.601960296483039
APP	chr21:26241318:T:A	LPS	CD4T	0.0358375838632252	0.0851438624253844	0.484718945699212
APP	chr21:26241318:T:A	Tcruzi	NK	0.00706569476770249	0.0614203549385567	0.583335520901017
APP	chr21:26241318:T:A	Tcruzi	CD8T	0.0130569481524181	0.063841101873033	0.555487294445037
APP	chr21:26241318:T:A	Tcruzi	monocyte	-0.000185972506257515	0.0732508537949	0.618613270054308
APP	chr21:26241318:T:A	Tcruzi	B	0.00784342505658698	0.0620252609451002	0.582391120463862
APP	chr21:26241318:T:A	Tcruzi	CD4T	0.0433823888212875	0.0926671462263444	0.46910254046641
APPL2	chr12:105100457:T:A	NI	NK	-0.0207209759460869	0.0368339561087586	0.272656999879157
APPL2	chr12:105100457:T:A	NI	CD8T	-0.0710744638725294	0.0377580920171346	0.0304553174706781
APPL2	chr12:105100457:T:A	NI	monocyte	-0.0581733975158104	0.0398638239009696	0.068383829917516
APPL2	chr12:105100457:T:A	NI	B	-0.0133910125728397	0.0402379087388849	0.352055255313853
APPL2	chr12:105100457:T:A	NI	CD4T	-0.148755137912668	0.0473509388222637	0.000990637363679547
APPL2	chr12:105100457:T:A	IAV	NK	-0.0250481364105244	0.0337441543005924	0.218538825073588
APPL2	chr12:105100457:T:A	IAV	CD8T	-0.0433552976787718	0.032408496207683	0.0841531231831584
APPL2	chr12:105100457:T:A	IAV	monocyte	-0.0277044279475437	0.037910998611231	0.22439822392545
APPL2	chr12:105100457:T:A	IAV	B	-0.0283761021510959	0.0352194711396371	0.201860456987164
APPL2	chr12:105100457:T:A	IAV	CD4T	-0.133275301823756	0.0414201481658525	0.000950585646930402
APPL2	chr12:105100457:T:A	LPS	NK	-0.040461784040582	0.0355571837646733	0.121718948513491
APPL2	chr12:105100457:T:A	LPS	CD8T	-0.0572564393975951	0.0337649021694536	0.0437617291229677
APPL2	chr12:105100457:T:A	LPS	monocyte	-0.0441152537228419	0.044001354159807	0.153370796652178
APPL2	chr12:105100457:T:A	LPS	B	-0.0315994939268801	0.0382659436984077	0.197664939475294
APPL2	chr12:105100457:T:A	LPS	CD4T	-0.14087696191974	0.0422718498922142	0.00091154464530796
APPL2	chr12:105100457:T:A	Tcruzi	NK	-0.0200039931918259	0.0389549628093397	0.286470123168923
APPL2	chr12:105100457:T:A	Tcruzi	CD8T	-0.0735827651318695	0.0367026326123292	0.0215359706370752
APPL2	chr12:105100457:T:A	Tcruzi	monocyte	-0.0309880089436053	0.0420773794700907	0.223110429538162
APPL2	chr12:105100457:T:A	Tcruzi	B	-0.0261859538980654	0.0372625169322142	0.232366418816012
APPL2	chr12:105100457:T:A	Tcruzi	CD4T	-0.132457125822364	0.0428469891204563	0.00124839017525979
APPL2	chr12:105115876:G:T	NI	NK	-0.0153752400223918	0.0399339014725578	0.540278541478514
APPL2	chr12:105115876:G:T	NI	CD8T	-0.0141645134723538	0.0423935693775562	0.555176371578543
APPL2	chr12:105115876:G:T	NI	monocyte	-0.0142069445800276	0.048454836648655	0.542760561622657
APPL2	chr12:105115876:G:T	NI	B	0.000254882776236431	0.0414996169856003	0.653757684952663
APPL2	chr12:105115876:G:T	NI	CD4T	-0.0249858503309147	0.0552741781599148	0.508272388745641
APPL2	chr12:105115876:G:T	IAV	NK	-0.0190633593429841	0.0406315721139519	0.510608881182345
APPL2	chr12:105115876:G:T	IAV	CD8T	-0.0125812022025614	0.0339591890978235	0.543968687584319
APPL2	chr12:105115876:G:T	IAV	monocyte	0.00720654487178012	0.0588604764518145	0.650498225189728
APPL2	chr12:105115876:G:T	IAV	B	-0.00901443546728352	0.0361736252545871	0.58552051447569
APPL2	chr12:105115876:G:T	IAV	CD4T	-0.0191722225937674	0.0450403687525745	0.528865104306824
APPL2	chr12:105115876:G:T	LPS	NK	-0.0195123223070502	0.0426164986378405	0.509408822498789
APPL2	chr12:105115876:G:T	LPS	CD8T	-0.0135060068633026	0.0374207726684419	0.540890849229618
APPL2	chr12:105115876:G:T	LPS	monocyte	-0.00958209657308324	0.0486958602037693	0.58619177140889
APPL2	chr12:105115876:G:T	LPS	B	-0.0104952818572855	0.0411005006609224	0.57759288769948
APPL2	chr12:105115876:G:T	LPS	CD4T	-0.0193695675768715	0.0482430034191663	0.5305173902125
APPL2	chr12:105115876:G:T	Tcruzi	NK	-0.0145918914702224	0.040684514779291	0.546069417601725
APPL2	chr12:105115876:G:T	Tcruzi	CD8T	-0.0163014355419596	0.0419367104555147	0.537310781268051
APPL2	chr12:105115876:G:T	Tcruzi	monocyte	-0.0116529322174584	0.0468855497283596	0.580580542761216
APPL2	chr12:105115876:G:T	Tcruzi	B	-0.00654121465179114	0.0384403285030096	0.605452837073279
APPL2	chr12:105115876:G:T	Tcruzi	CD4T	-0.0205183677328655	0.0498647056599465	0.531478488476474
APPL2	chr12:105155955:G:A	NI	NK	-0.0373464154026271	0.0465690384141874	0.248632377490952
APPL2	chr12:105155955:G:A	NI	CD8T	-0.082228871763345	0.0628588650416758	0.127650586077025
APPL2	chr12:105155955:G:A	NI	monocyte	-0.0798938153564747	0.0654637754133283	0.135870014123601
APPL2	chr12:105155955:G:A	NI	B	-0.0485189400631419	0.0529148024221926	0.217140271646955
APPL2	chr12:105155955:G:A	NI	CD4T	-0.0977065582142878	0.0727371323954997	0.123281160459295
APPL2	chr12:105155955:G:A	IAV	NK	-0.0355361018777124	0.0433330940492234	0.243234964946521
APPL2	chr12:105155955:G:A	IAV	CD8T	-0.0470103564022085	0.0440239157459499	0.174596970294106
APPL2	chr12:105155955:G:A	IAV	monocyte	-0.05067344891467	0.0527419144152941	0.205389984576057
APPL2	chr12:105155955:G:A	IAV	B	-0.0300071752109374	0.0442869704664274	0.284223312882122
APPL2	chr12:105155955:G:A	IAV	CD4T	-0.0737584106244604	0.0575101404123176	0.138619625628712
APPL2	chr12:105155955:G:A	LPS	NK	-0.037067538098357	0.0461135533785974	0.246482586480638
APPL2	chr12:105155955:G:A	LPS	CD8T	-0.0563388941177645	0.0485453348275518	0.157183901577934
APPL2	chr12:105155955:G:A	LPS	monocyte	-0.0658840383381218	0.0643395781648782	0.184587706186407
APPL2	chr12:105155955:G:A	LPS	B	-0.0486597861964063	0.0523411661491153	0.212228871462747
APPL2	chr12:105155955:G:A	LPS	CD4T	-0.0869450955514349	0.0648806689853193	0.127537257223805
APPL2	chr12:105155955:G:A	Tcruzi	NK	-0.0384178754553293	0.0482462388686656	0.24912198205662
APPL2	chr12:105155955:G:A	Tcruzi	CD8T	-0.0690417630845547	0.0556600704669527	0.142554271483326
APPL2	chr12:105155955:G:A	Tcruzi	monocyte	-0.0699497859521516	0.0633718475506122	0.168782184165732
APPL2	chr12:105155955:G:A	Tcruzi	B	-0.0400092925749987	0.0487688659918147	0.243576646637634
APPL2	chr12:105155955:G:A	Tcruzi	CD4T	-0.088657736945005	0.0667560320006445	0.129663315552503
APPL2	chr12:105211850:G:A	NI	NK	-0.0182669607625764	0.0422062971931403	0.546163131983215
APPL2	chr12:105211850:G:A	NI	CD8T	-0.00514041924878484	0.0372593814339356	0.639742625059068
APPL2	chr12:105211850:G:A	NI	monocyte	-0.014844895361213	0.047137810851724	0.55132952262538
APPL2	chr12:105211850:G:A	NI	B	0.00341248414962874	0.0375248054220453	0.664649924266722
APPL2	chr12:105211850:G:A	NI	CD4T	0.0010690338432658	0.0454272992487992	0.674026522440077
APPL2	chr12:105211850:G:A	IAV	NK	-0.0105332796217267	0.03352858497543	0.58742475728186
APPL2	chr12:105211850:G:A	IAV	CD8T	-0.00756572022136966	0.0301608708945917	0.607437940124437
APPL2	chr12:105211850:G:A	IAV	monocyte	-0.00825636019182266	0.0379830173134402	0.618266060835455
APPL2	chr12:105211850:G:A	IAV	B	0.00162505614619664	0.0324518662932782	0.67583749618296
APPL2	chr12:105211850:G:A	IAV	CD4T	-0.00435682109464353	0.0374714936592416	0.647935230198829
APPL2	chr12:105211850:G:A	LPS	NK	-0.0143528803812714	0.0384000375744186	0.562777645755477
APPL2	chr12:105211850:G:A	LPS	CD8T	-0.0083048204354958	0.0337284348020565	0.604021028014364
APPL2	chr12:105211850:G:A	LPS	monocyte	0.00511544506785702	0.051049100820995	0.647004717157029
APPL2	chr12:105211850:G:A	LPS	B	0.0019258515429459	0.0369501087838516	0.669610324787418
APPL2	chr12:105211850:G:A	LPS	CD4T	-0.00419091652768141	0.0410424779144204	0.646555589579184
APPL2	chr12:105211850:G:A	Tcruzi	NK	-0.0155325162679574	0.0403672945133483	0.562352446218697
APPL2	chr12:105211850:G:A	Tcruzi	CD8T	-0.00538766536422268	0.0359285226317986	0.634484160578496
APPL2	chr12:105211850:G:A	Tcruzi	monocyte	-0.00716004717491427	0.0428046843262611	0.625380247460975
APPL2	chr12:105211850:G:A	Tcruzi	B	0.000334459406381353	0.0350022837432404	0.682035131333735
APPL2	chr12:105211850:G:A	Tcruzi	CD4T	-0.000163510436835932	0.0419077520561867	0.67579104104164
APPL2	chr12:105224511:G:A	NI	NK	-0.00756345202642158	0.0549719610326039	0.605598055577361
APPL2	chr12:105224511:G:A	NI	CD8T	0.00171790700620578	0.059710318500618	0.628496927365566
APPL2	chr12:105224511:G:A	NI	monocyte	-0.0111070852441697	0.0727556904963467	0.571397118577553
APPL2	chr12:105224511:G:A	NI	B	-0.00476673990337719	0.0583284513462228	0.620440967554868
APPL2	chr12:105224511:G:A	NI	CD4T	0.017585300340249	0.0762337490186969	0.562735546223864
APPL2	chr12:105224511:G:A	IAV	NK	-0.00873488186115743	0.0515623532257242	0.596075240700874
APPL2	chr12:105224511:G:A	IAV	CD8T	-0.00152727545345015	0.0455846256774564	0.636395233427484
APPL2	chr12:105224511:G:A	IAV	monocyte	-0.0068755236255634	0.0601514036157191	0.608532990689214
APPL2	chr12:105224511:G:A	IAV	B	-0.00554015503516053	0.0508484214608464	0.612694170207276
APPL2	chr12:105224511:G:A	IAV	CD4T	0.0168563953876843	0.065270433067016	0.562782755257949
APPL2	chr12:105224511:G:A	LPS	NK	-0.00248975623876203	0.0531482306217364	0.626427039870147
APPL2	chr12:105224511:G:A	LPS	CD8T	-0.000106357453392621	0.0516629009725668	0.632396364092795
APPL2	chr12:105224511:G:A	LPS	monocyte	0.00496292378903807	0.074533930680194	0.609582115060943
APPL2	chr12:105224511:G:A	LPS	B	-0.00438465965557712	0.0578398884812301	0.61772877170501
APPL2	chr12:105224511:G:A	LPS	CD4T	0.016744101156777	0.0705312472221299	0.564283482227033
APPL2	chr12:105224511:G:A	Tcruzi	NK	-0.00119725587784075	0.0546513144720658	0.635875421889342
APPL2	chr12:105224511:G:A	Tcruzi	CD8T	0.00923205453687465	0.0586421914615412	0.591713408596272
APPL2	chr12:105224511:G:A	Tcruzi	monocyte	-0.00725891200467705	0.0696553429628174	0.606238672354319
APPL2	chr12:105224511:G:A	Tcruzi	B	-0.0028821518708521	0.0549236270129841	0.626871782725244
APPL2	chr12:105224511:G:A	Tcruzi	CD4T	0.0183997967976374	0.0725494439146212	0.562185929630733
APPL2	chr12:105231662:G:A	NI	NK	0.20585081718551	0.091801980629117	0.0114609340446573
APPL2	chr12:105231662:G:A	NI	CD8T	0.30677120803437	0.0973166135228972	0.000542571032949048
APPL2	chr12:105231662:G:A	NI	monocyte	0.187402431623027	0.102018450641353	0.0308354285330826
APPL2	chr12:105231662:G:A	NI	B	0.272588159059034	0.102817956009998	0.00213212564414989
APPL2	chr12:105231662:G:A	NI	CD4T	0.403525425358317	0.116259826656249	6.21151373669205e-05
APPL2	chr12:105231662:G:A	IAV	NK	0.210892569722203	0.0882227602818413	0.00547077930929628
APPL2	chr12:105231662:G:A	IAV	CD8T	0.176232722474759	0.0817599961027848	0.0159477569481196
APPL2	chr12:105231662:G:A	IAV	monocyte	0.118049944831679	0.097706546228518	0.107504236244923
APPL2	chr12:105231662:G:A	IAV	B	0.217394274851103	0.0910717289293005	0.00562072112334338
APPL2	chr12:105231662:G:A	IAV	CD4T	0.269326213435023	0.0896308128208934	0.00198043651505554
APPL2	chr12:105231662:G:A	LPS	NK	0.246076782889088	0.0949194092156957	0.00249027460909269
APPL2	chr12:105231662:G:A	LPS	CD8T	0.233172780027706	0.0848430582684479	0.00350454572378024
APPL2	chr12:105231662:G:A	LPS	monocyte	0.0866575645103725	0.117274787942404	0.22138940108427
APPL2	chr12:105231662:G:A	LPS	B	0.264511732759078	0.0999712883543402	0.00244892358196466
APPL2	chr12:105231662:G:A	LPS	CD4T	0.35790687074909	0.101330331380457	8.17289326060662e-05
APPL2	chr12:105231662:G:A	Tcruzi	NK	0.213312243125607	0.0962164112458541	0.0123208893851097
APPL2	chr12:105231662:G:A	Tcruzi	CD8T	0.33523696421185	0.102859846022545	8.7094770672245e-05
APPL2	chr12:105231662:G:A	Tcruzi	monocyte	0.143933095039559	0.10665352147469	0.0859792819278756
APPL2	chr12:105231662:G:A	Tcruzi	B	0.263608344819938	0.0989450576533107	0.00185069505392081
APPL2	chr12:105231662:G:A	Tcruzi	CD4T	0.381629573297274	0.108079885389715	5.41770897065744e-05
APPL2	chr12:105272863:C:T	NI	NK	-0.00355449324462887	0.0435743886464941	0.622272282559285
APPL2	chr12:105272863:C:T	NI	CD8T	-0.0114262030291723	0.0499047425353273	0.578070260629354
APPL2	chr12:105272863:C:T	NI	monocyte	0.00820247783787982	0.056529689597055	0.585344629420295
APPL2	chr12:105272863:C:T	NI	B	-0.0157525024911415	0.0515805429630317	0.556002623459191
APPL2	chr12:105272863:C:T	NI	CD4T	-0.034025062259832	0.0721819203205466	0.484408023205982
APPL2	chr12:105272863:C:T	IAV	NK	-0.00192752778907606	0.0402174656188753	0.631574521333014
APPL2	chr12:105272863:C:T	IAV	CD8T	0.00152297504046842	0.0387186792649969	0.651882470088982
APPL2	chr12:105272863:C:T	IAV	monocyte	0.00526354614315584	0.0472104853432112	0.622178584358409
APPL2	chr12:105272863:C:T	IAV	B	-0.00586856363656783	0.0418632443688255	0.603709658604012
APPL2	chr12:105272863:C:T	IAV	CD4T	-0.0156715177193252	0.0517562880032979	0.555452275738862
APPL2	chr12:105272863:C:T	LPS	NK	-0.00525093018180504	0.0436599752848076	0.606953103225362
APPL2	chr12:105272863:C:T	LPS	CD8T	-0.00125262892733062	0.0430724729173253	0.627409361085513
APPL2	chr12:105272863:C:T	LPS	monocyte	0.00657674995333528	0.0573036699922277	0.607670177841122
APPL2	chr12:105272863:C:T	LPS	B	-0.01631465526371	0.0516442611197256	0.547834457320214
APPL2	chr12:105272863:C:T	LPS	CD4T	-0.0205614472279611	0.0584370626583009	0.535827217998404
APPL2	chr12:105272863:C:T	Tcruzi	NK	-0.0042252222416561	0.0452276669924863	0.61727833150295
APPL2	chr12:105272863:C:T	Tcruzi	CD8T	-0.0121212897665384	0.048484288414463	0.570257647964275
APPL2	chr12:105272863:C:T	Tcruzi	monocyte	0.00534444228240272	0.0546655081808996	0.620927131581435
APPL2	chr12:105272863:C:T	Tcruzi	B	-0.0128401235624434	0.0478744030025265	0.565401216835961
APPL2	chr12:105272863:C:T	Tcruzi	CD4T	-0.02428219521909	0.0619301385037359	0.525496839067299
APPL2	chr12:105309046:A:G	NI	NK	0.0411121358083154	0.0428154758879142	0.16011292281305
APPL2	chr12:105309046:A:G	NI	CD8T	0.107791408658451	0.0451678632912828	0.00717653110030759
APPL2	chr12:105309046:A:G	NI	monocyte	0.0344569879516537	0.0450008483322705	0.218968887206342
APPL2	chr12:105309046:A:G	NI	B	0.0417750108719198	0.0461247004068303	0.174260851071086
APPL2	chr12:105309046:A:G	NI	CD4T	0.190737829308927	0.0577580873079815	0.000322437505345898
APPL2	chr12:105309046:A:G	IAV	NK	0.0646248812830735	0.0410020717122709	0.0475339648292394
APPL2	chr12:105309046:A:G	IAV	CD8T	0.0565637458066826	0.0385103280919059	0.065772678208769
APPL2	chr12:105309046:A:G	IAV	monocyte	0.0185892896911504	0.0441932527998306	0.327617461184695
APPL2	chr12:105309046:A:G	IAV	B	0.0577870294997595	0.0422908550814516	0.0767538260683858
APPL2	chr12:105309046:A:G	IAV	CD4T	0.129270040442939	0.0430250945731305	0.00143680372487544
APPL2	chr12:105309046:A:G	LPS	NK	0.0439402339854452	0.0419671460424129	0.140934504418625
APPL2	chr12:105309046:A:G	LPS	CD8T	0.0785845110669675	0.0399525835665044	0.0237730780937139
APPL2	chr12:105309046:A:G	LPS	monocyte	0.0288872899703978	0.0508738334749277	0.279643633776187
APPL2	chr12:105309046:A:G	LPS	B	0.0485959955026471	0.0450306146139058	0.134543884176113
APPL2	chr12:105309046:A:G	LPS	CD4T	0.18811452533363	0.0537031662593052	0.000336219987040562
APPL2	chr12:105309046:A:G	Tcruzi	NK	0.0309804044187993	0.0463746400007852	0.23394394494696
APPL2	chr12:105309046:A:G	Tcruzi	CD8T	0.0864220223812438	0.0430717478680884	0.0242364708364271
APPL2	chr12:105309046:A:G	Tcruzi	monocyte	0.0179642274819308	0.0489350679476106	0.3460139384468
APPL2	chr12:105309046:A:G	Tcruzi	B	0.0583103064602	0.0440048431102254	0.086062387241844
APPL2	chr12:105309046:A:G	Tcruzi	CD4T	0.148855349556657	0.0481197722289674	0.00115302124629364
APPL2	chr12:105331857:C:T	NI	NK	0.0350705368053633	0.0534979542212099	0.318359864520311
APPL2	chr12:105331857:C:T	NI	CD8T	0.0562924923160762	0.0619831266001539	0.243969466279933
APPL2	chr12:105331857:C:T	NI	monocyte	0.0590033499156213	0.0681752916355683	0.245776217323392
APPL2	chr12:105331857:C:T	NI	B	0.0686256836623281	0.0694438837490219	0.215206929969775
APPL2	chr12:105331857:C:T	NI	CD4T	0.0813382813887867	0.079378699041854	0.206361987746569
APPL2	chr12:105331857:C:T	IAV	NK	0.0328614789709491	0.0498292435138741	0.317329857017118
APPL2	chr12:105331857:C:T	IAV	CD8T	0.0314740230666098	0.0467109802170338	0.309439206899857
APPL2	chr12:105331857:C:T	IAV	monocyte	0.024448287703953	0.0543794021110237	0.3863098571824
APPL2	chr12:105331857:C:T	IAV	B	0.0604889355146513	0.0625076602894979	0.216320713544647
APPL2	chr12:105331857:C:T	IAV	CD4T	0.0416126790350965	0.0565478865559226	0.296448533282364
APPL2	chr12:105331857:C:T	LPS	NK	0.0326234855492775	0.0523543114218599	0.326507065820831
APPL2	chr12:105331857:C:T	LPS	CD8T	0.0443568521164324	0.0529907861318431	0.261130293579026
APPL2	chr12:105331857:C:T	LPS	monocyte	0.0287874197220762	0.0646658182560102	0.382728550823382
APPL2	chr12:105331857:C:T	LPS	B	0.079212840975709	0.0761767893947133	0.194133568254171
APPL2	chr12:105331857:C:T	LPS	CD4T	0.0470224169306647	0.0615233794567244	0.287303577310304
APPL2	chr12:105331857:C:T	Tcruzi	NK	0.0340239904385301	0.0551644009015018	0.32777997057198
APPL2	chr12:105331857:C:T	Tcruzi	CD8T	0.0702693937882232	0.0692724306810189	0.205435586005888
APPL2	chr12:105331857:C:T	Tcruzi	monocyte	0.0524279892468533	0.0675716005227159	0.281232095586633
APPL2	chr12:105331857:C:T	Tcruzi	B	0.0661241288589665	0.0665901827709367	0.211637536715046
APPL2	chr12:105331857:C:T	Tcruzi	CD4T	0.0732810034709268	0.0728223177693442	0.216752396676037
APPL2	chr12:105333848:G:C	NI	NK	0.00459694898155025	0.041344093135117	0.460295518589567
APPL2	chr12:105333848:G:C	NI	CD8T	0.0177430861599379	0.0433221648779459	0.342547443811766
APPL2	chr12:105333848:G:C	NI	monocyte	0.0883434043853945	0.0507232507405291	0.0528718306833221
APPL2	chr12:105333848:G:C	NI	B	-0.0233007248920489	0.0460579892235297	0.344278580541075
APPL2	chr12:105333848:G:C	NI	CD4T	0.0797049211223313	0.0538599397275918	0.0828478756950525
APPL2	chr12:105333848:G:C	IAV	NK	0.00121061605655643	0.0384942311722161	0.489851233812855
APPL2	chr12:105333848:G:C	IAV	CD8T	0.00686252718717644	0.0378583789246759	0.426562741794343
APPL2	chr12:105333848:G:C	IAV	monocyte	0.0289753504868617	0.0432332839285689	0.260053023454633
APPL2	chr12:105333848:G:C	IAV	B	-0.0260047798255997	0.0433750329675694	0.311257690533165
APPL2	chr12:105333848:G:C	IAV	CD4T	0.0678984876029697	0.0463342579075859	0.0844268793639582
APPL2	chr12:105333848:G:C	LPS	NK	0.016841245118896	0.0401831188569453	0.353363081386295
APPL2	chr12:105333848:G:C	LPS	CD8T	0.0164853150424388	0.0384952368775388	0.339405358607158
APPL2	chr12:105333848:G:C	LPS	monocyte	0.0357732927367355	0.0493550032847079	0.246738109479075
APPL2	chr12:105333848:G:C	LPS	B	-0.00648199269345911	0.0429398332030919	0.469760549645761
APPL2	chr12:105333848:G:C	LPS	CD4T	0.0334658200336025	0.0430331739525344	0.233341703005486
APPL2	chr12:105333848:G:C	Tcruzi	NK	0.0124432151621328	0.0434435481702884	0.396526468628768
APPL2	chr12:105333848:G:C	Tcruzi	CD8T	0.0473492318251821	0.0444399751909082	0.154058278860782
APPL2	chr12:105333848:G:C	Tcruzi	monocyte	0.095898107568131	0.0591530759337783	0.0615556649962826
APPL2	chr12:105333848:G:C	Tcruzi	B	-0.0309133161441372	0.0470713354944571	0.291627931978781
APPL2	chr12:105333848:G:C	Tcruzi	CD4T	0.0817173621204469	0.0532379177215009	0.0749849215173487
APRT	chr16:88712102:G:A	NI	NK	0.0471549877141871	0.0364511401017985	0.0920615235062643
APRT	chr16:88712102:G:A	NI	CD8T	0.0743179137145535	0.0383637502501083	0.0270197193900567
APRT	chr16:88712102:G:A	NI	monocyte	0.040300548738102	0.0311032661739779	0.0996566142050414
APRT	chr16:88712102:G:A	NI	B	0.0567114868980468	0.0371570722114044	0.0621091358322934
APRT	chr16:88712102:G:A	NI	CD4T	0.0954063390563533	0.0454671382863811	0.0202589611961662
APRT	chr16:88712102:G:A	IAV	NK	0.0554701113115169	0.0371725202465145	0.0555229469591994
APRT	chr16:88712102:G:A	IAV	CD8T	0.0415093890406506	0.0313589658377679	0.0869158265549182
APRT	chr16:88712102:G:A	IAV	monocyte	0.0219452528829018	0.0308519325378444	0.235229980316665
APRT	chr16:88712102:G:A	IAV	B	0.0627681687050742	0.0368448839531983	0.0362232433454132
APRT	chr16:88712102:G:A	IAV	CD4T	0.0774986505131682	0.0386181975840989	0.0247673549107521
APRT	chr16:88712102:G:A	LPS	NK	0.0496844534384601	0.0368164660154889	0.0823101158996774
APRT	chr16:88712102:G:A	LPS	CD8T	0.0592653546837035	0.0337861233000479	0.0382148063472501
APRT	chr16:88712102:G:A	LPS	monocyte	0.0105392252552447	0.0359256803708988	0.373887562360567
APRT	chr16:88712102:G:A	LPS	B	0.0872802122575738	0.0446829893656795	0.0200039545253038
APRT	chr16:88712102:G:A	LPS	CD4T	0.087157610206379	0.0409825017744577	0.0205231895194331
APRT	chr16:88712102:G:A	Tcruzi	NK	0.0529051344968369	0.0387470124022885	0.0782158229439835
APRT	chr16:88712102:G:A	Tcruzi	CD8T	0.0655692137819251	0.0357799943054827	0.0347733152448305
APRT	chr16:88712102:G:A	Tcruzi	monocyte	0.040976669786675	0.0319948285329785	0.100684993254207
APRT	chr16:88712102:G:A	Tcruzi	B	0.060953697192979	0.0367889536449883	0.0452052313108475
APRT	chr16:88712102:G:A	Tcruzi	CD4T	0.0865522578270551	0.0410424415183731	0.0215621417106481
APRT	chr16:88713897:C:T	NI	NK	-0.0166208317857643	0.0490460864620651	0.52221636495972
APRT	chr16:88713897:C:T	NI	CD8T	-0.0150838811374308	0.0518676225681437	0.539898781432556
APRT	chr16:88713897:C:T	NI	monocyte	-0.0395779259766206	0.063128732639037	0.392893290341855
APRT	chr16:88713897:C:T	NI	B	-0.00124482171633898	0.048714776630735	0.619074285584858
APRT	chr16:88713897:C:T	NI	CD4T	0.000399332648249888	0.0609431170264735	0.620392343954368
APRT	chr16:88713897:C:T	IAV	NK	-0.0201489806868073	0.0485623592335037	0.495618499445613
APRT	chr16:88713897:C:T	IAV	CD8T	-0.0203804917233965	0.0463889126028706	0.487103847745675
APRT	chr16:88713897:C:T	IAV	monocyte	-0.0297037073149455	0.0533832758060707	0.441639431111316
APRT	chr16:88713897:C:T	IAV	B	-0.000660797017395055	0.0428349618820533	0.621330746144458
APRT	chr16:88713897:C:T	IAV	CD4T	-0.00394316495926876	0.051086926869792	0.603811631830647
APRT	chr16:88713897:C:T	LPS	NK	-0.020542251673491	0.0515480243518181	0.497762751413803
APRT	chr16:88713897:C:T	LPS	CD8T	-0.011366895188752	0.044726044564806	0.545845377594256
APRT	chr16:88713897:C:T	LPS	monocyte	-0.0286058181554807	0.0599802087848825	0.457097868798184
APRT	chr16:88713897:C:T	LPS	B	-5.07641321518062e-05	0.0485913603952893	0.621488438937847
APRT	chr16:88713897:C:T	LPS	CD4T	-0.000553766305405052	0.0559817109459032	0.619290046574166
APRT	chr16:88713897:C:T	Tcruzi	NK	-0.0228099080222823	0.0543092718806792	0.491950756322685
APRT	chr16:88713897:C:T	Tcruzi	CD8T	-0.017212435938895	0.051262225048611	0.523717758316953
APRT	chr16:88713897:C:T	Tcruzi	monocyte	-0.0392528805735359	0.0636156865444641	0.414460035213143
APRT	chr16:88713897:C:T	Tcruzi	B	-0.0015799553828284	0.0465949075834062	0.613934105730759
APRT	chr16:88713897:C:T	Tcruzi	CD4T	-0.00186519930654289	0.0565664186834188	0.614843480246328
APRT	chr16:88733009:G:C	NI	NK	-0.0553689013292382	0.0357839562783049	0.0571119648415305
APRT	chr16:88733009:G:C	NI	CD8T	-0.0870120991529516	0.0346656085688023	0.00596063292539673
APRT	chr16:88733009:G:C	NI	monocyte	-0.0101880958121375	0.0277834563021065	0.352392019960553
APRT	chr16:88733009:G:C	NI	B	-0.0668557568060102	0.0355941797630888	0.0250996682022676
APRT	chr16:88733009:G:C	NI	CD4T	-0.143348620030852	0.0455376722028685	0.000526070126220857
APRT	chr16:88733009:G:C	IAV	NK	-0.0817272790754107	0.040163991947777	0.00894048006344339
APRT	chr16:88733009:G:C	IAV	CD8T	-0.052923748693821	0.0317100975489285	0.0431429648114163
APRT	chr16:88733009:G:C	IAV	monocyte	-0.0268656383893924	0.0301970713999906	0.182690204058211
APRT	chr16:88733009:G:C	IAV	B	-0.0507222767178118	0.0330270152423316	0.0556575277251732
APRT	chr16:88733009:G:C	IAV	CD4T	-0.0904841766367175	0.0344086037810339	0.0043745618244051
APRT	chr16:88733009:G:C	LPS	NK	-0.0690224393201778	0.0372208070547406	0.0250186695320922
APRT	chr16:88733009:G:C	LPS	CD8T	-0.0683556741584328	0.0317635068702247	0.0149713689621097
APRT	chr16:88733009:G:C	LPS	monocyte	0.0102272617214309	0.0338333826825789	0.391995831100464
APRT	chr16:88733009:G:C	LPS	B	-0.0587224675106564	0.0344732445534913	0.0404062238016694
APRT	chr16:88733009:G:C	LPS	CD4T	-0.0809099062081778	0.0347150464191064	0.0127286580166602
APRT	chr16:88733009:G:C	Tcruzi	NK	-0.0630926856583322	0.0383259166920726	0.0440829872992863
APRT	chr16:88733009:G:C	Tcruzi	CD8T	-0.0737307884737424	0.0329316962116743	0.0141998318729591
APRT	chr16:88733009:G:C	Tcruzi	monocyte	-0.0286668163232933	0.0290588491748244	0.159672454075536
APRT	chr16:88733009:G:C	Tcruzi	B	-0.0490658346221423	0.033846907775352	0.0702313972723664
APRT	chr16:88733009:G:C	Tcruzi	CD4T	-0.117161059076086	0.037221235880554	0.0014595054655091
APRT	chr16:88748048:C:T	NI	NK	0.00668641856906216	0.0452057030822801	0.555566431219065
APRT	chr16:88748048:C:T	NI	CD8T	0.0350617040892486	0.055828146227667	0.408413845985253
APRT	chr16:88748048:C:T	NI	monocyte	0.0325990977522959	0.0526441885058035	0.387964648216515
APRT	chr16:88748048:C:T	NI	B	0.0372932235296074	0.0579328560298105	0.398889059983765
APRT	chr16:88748048:C:T	NI	CD4T	0.0420074562466228	0.0658215044257573	0.398594658763827
APRT	chr16:88748048:C:T	IAV	NK	0.0194726409469707	0.044157917762585	0.471018341403254
APRT	chr16:88748048:C:T	IAV	CD8T	0.0173128853326458	0.0395295553958749	0.47011020907776
APRT	chr16:88748048:C:T	IAV	monocyte	0.010697927863531	0.0413080970315743	0.530456725453282
APRT	chr16:88748048:C:T	IAV	B	0.0224556168481374	0.04450485488403	0.448142348435625
APRT	chr16:88748048:C:T	IAV	CD4T	0.0391810751792647	0.0584668083283362	0.394057814842386
APRT	chr16:88748048:C:T	LPS	NK	0.0147923668227685	0.0452345936500499	0.501510901647051
APRT	chr16:88748048:C:T	LPS	CD8T	0.0232015839238851	0.0449195587344584	0.441775535003562
APRT	chr16:88748048:C:T	LPS	monocyte	0.00282001008570756	0.0513862886453595	0.576305768638028
APRT	chr16:88748048:C:T	LPS	B	0.0325817305325811	0.0540426232900905	0.411427796559598
APRT	chr16:88748048:C:T	LPS	CD4T	0.0417285049217658	0.0624725193724572	0.392814984354064
APRT	chr16:88748048:C:T	Tcruzi	NK	0.0168936006971208	0.0471063627151698	0.495113307022068
APRT	chr16:88748048:C:T	Tcruzi	CD8T	0.0253017292109603	0.0488140795497136	0.444209499100676
APRT	chr16:88748048:C:T	Tcruzi	monocyte	0.0218768900926772	0.0478170466755433	0.465994463915587
APRT	chr16:88748048:C:T	Tcruzi	B	0.0329215055469573	0.0532950327675812	0.407266281064816
APRT	chr16:88748048:C:T	Tcruzi	CD4T	0.0359117013792069	0.059206587120318	0.416847717984702
APRT	chr16:88766261:C:T	NI	NK	-0.0166429385880514	0.0507633240431309	0.540451284475092
APRT	chr16:88766261:C:T	NI	CD8T	-0.0302299571434312	0.063889108662365	0.490193773810768
APRT	chr16:88766261:C:T	NI	monocyte	0.00339156535596251	0.0547778054891027	0.607461487741586
APRT	chr16:88766261:C:T	NI	B	-0.01268054494476	0.0520119778834325	0.568380282370129
APRT	chr16:88766261:C:T	NI	CD4T	-0.0349694621071046	0.0759229576272394	0.486143008488441
APRT	chr16:88766261:C:T	IAV	NK	-0.0144241750850791	0.0465622788881273	0.546108055460387
APRT	chr16:88766261:C:T	IAV	CD8T	-0.0153872501713681	0.0435456185853231	0.531346396617136
APRT	chr16:88766261:C:T	IAV	monocyte	0.000332415362369102	0.0459452221942721	0.645863995775945
APRT	chr16:88766261:C:T	IAV	B	-0.0109311876486806	0.0450908997901739	0.568834906418722
APRT	chr16:88766261:C:T	IAV	CD4T	-0.0282141230157356	0.0631502969827988	0.500650072845601
APRT	chr16:88766261:C:T	LPS	NK	-0.0172110572016497	0.0513178421729035	0.532922382884939
APRT	chr16:88766261:C:T	LPS	CD8T	-0.0185755922955533	0.0498287540472284	0.520451647193032
APRT	chr16:88766261:C:T	LPS	monocyte	-0.00791273338420964	0.0564808600171457	0.590497377012381
APRT	chr16:88766261:C:T	LPS	B	-0.0127587099148466	0.0517698594686227	0.562568303369264
APRT	chr16:88766261:C:T	LPS	CD4T	-0.0313733279292732	0.0694437378799454	0.494364216101692
APRT	chr16:88766261:C:T	Tcruzi	NK	-0.0210877971367925	0.0550820222506438	0.519860359542606
APRT	chr16:88766261:C:T	Tcruzi	CD8T	-0.0255942763024201	0.058410090045336	0.501530869102737
APRT	chr16:88766261:C:T	Tcruzi	monocyte	-0.00164218947322611	0.0518396175680311	0.629800576917225
APRT	chr16:88766261:C:T	Tcruzi	B	-0.0133101678671017	0.0499197678548103	0.559562835135658
APRT	chr16:88766261:C:T	Tcruzi	CD4T	-0.0325150021700156	0.0706603356081823	0.494283259433171
APRT	chr16:88789962:C:T	NI	NK	-0.0303905258638487	0.0412097601170174	0.270908447538729
APRT	chr16:88789962:C:T	NI	CD8T	-0.0545880971399202	0.0467230960020501	0.1619045273839
APRT	chr16:88789962:C:T	NI	monocyte	-0.0537866468916445	0.0417872545888247	0.138699770778085
APRT	chr16:88789962:C:T	NI	B	-0.0182954181817498	0.0402258683062481	0.364524584852994
APRT	chr16:88789962:C:T	NI	CD4T	-0.084412285827735	0.0625859788228611	0.118594708528057
APRT	chr16:88789962:C:T	IAV	NK	-0.0152943248166232	0.0377942044976059	0.369509242346935
APRT	chr16:88789962:C:T	IAV	CD8T	-0.0279149833329379	0.0354539713826794	0.252952879635372
APRT	chr16:88789962:C:T	IAV	monocyte	-0.0395158844395906	0.0381739511138679	0.193346513328149
APRT	chr16:88789962:C:T	IAV	B	-0.00421500544322498	0.0372985974718885	0.473306450910279
APRT	chr16:88789962:C:T	IAV	CD4T	-0.0322351152795241	0.0420015218210191	0.261757205754193
APRT	chr16:88789962:C:T	LPS	NK	-0.0266871756629608	0.0406063299957329	0.291240511566749
APRT	chr16:88789962:C:T	LPS	CD8T	-0.0400763103065598	0.0393017746687627	0.191969893107533
APRT	chr16:88789962:C:T	LPS	monocyte	-0.0645737328902697	0.0501587962256248	0.130772910173102
APRT	chr16:88789962:C:T	LPS	B	-0.0139685258096031	0.0398783926849677	0.394069668958682
APRT	chr16:88789962:C:T	LPS	CD4T	-0.0590877644779157	0.0490199990583854	0.156299327448235
APRT	chr16:88789962:C:T	Tcruzi	NK	-0.0173791647923408	0.042182912250489	0.364272910661564
APRT	chr16:88789962:C:T	Tcruzi	CD8T	-0.0555435051801178	0.0464433858205927	0.153959675829661
APRT	chr16:88789962:C:T	Tcruzi	monocyte	-0.0430728520755498	0.039515848440879	0.185006181562386
APRT	chr16:88789962:C:T	Tcruzi	B	-0.0157637928559513	0.0386229700965119	0.37734448770872
APRT	chr16:88789962:C:T	Tcruzi	CD4T	-0.0644268208716064	0.0512451796119308	0.148491954581076
APRT	chr16:88795935:C:G	NI	NK	-0.0709437326530948	0.0337995768703523	0.0175437023801021
APRT	chr16:88795935:C:G	NI	CD8T	-0.0947229291551129	0.0316142540051296	0.00241610354105337
APRT	chr16:88795935:C:G	NI	monocyte	-0.122790163896356	0.0268217612627586	1.02519570643889e-06
APRT	chr16:88795935:C:G	NI	B	-0.0706816173381756	0.0330894785174655	0.0163076927570861
APRT	chr16:88795935:C:G	NI	CD4T	-0.145231881951177	0.0379289651374511	2.23150072119482e-05
APRT	chr16:88795935:C:G	IAV	NK	-0.0693413705225285	0.0328131661416287	0.01563064178042
APRT	chr16:88795935:C:G	IAV	CD8T	-0.0698090683011537	0.0300402517735517	0.0093330384812591
APRT	chr16:88795935:C:G	IAV	monocyte	-0.0915747071610855	0.0282183269304589	0.000537790577414654
APRT	chr16:88795935:C:G	IAV	B	-0.0529123239629664	0.0319752151126427	0.0469729382457279
APRT	chr16:88795935:C:G	IAV	CD4T	-0.106098942653541	0.0313527244442158	0.000586219726076087
APRT	chr16:88795935:C:G	LPS	NK	-0.0746966383004781	0.034011133949426	0.0137610586465112
APRT	chr16:88795935:C:G	LPS	CD8T	-0.0868786955667336	0.0295192709987058	0.00193772882601273
APRT	chr16:88795935:C:G	LPS	monocyte	-0.0895594443319464	0.0309966243792672	0.00251678633245556
APRT	chr16:88795935:C:G	LPS	B	-0.0609656757175439	0.0331783477039306	0.0343625275950499
APRT	chr16:88795935:C:G	LPS	CD4T	-0.130230965983049	0.0331451759265381	2.75738672286252e-05
APRT	chr16:88795935:C:G	Tcruzi	NK	-0.0538804180250362	0.0370522481467167	0.0737970323497551
APRT	chr16:88795935:C:G	Tcruzi	CD8T	-0.112363653859053	0.031872812568902	0.000111431821053887
APRT	chr16:88795935:C:G	Tcruzi	monocyte	-0.106636345592819	0.0271785968636392	5.33450601755137e-05
APRT	chr16:88795935:C:G	Tcruzi	B	-0.06634261483171	0.0323866293429004	0.0201221587927355
APRT	chr16:88795935:C:G	Tcruzi	CD4T	-0.130359311001083	0.0334013909536825	3.51310029454988e-05
APRT	chr16:88811949:G:T	NI	NK	-0.120031151798748	0.0896496233422074	0.086574567006841
APRT	chr16:88811949:G:T	NI	CD8T	-0.214211920329853	0.0810929695023662	0.00599740786337311
APRT	chr16:88811949:G:T	NI	monocyte	-0.346533791704833	0.0697146704932622	2.46926753821874e-07
APRT	chr16:88811949:G:T	NI	B	-0.324034892934474	0.0848811388804994	4.11863254800027e-05
APRT	chr16:88811949:G:T	NI	CD4T	-0.338434861095796	0.0906021149048597	0.000108785665312139
APRT	chr16:88811949:G:T	IAV	NK	-0.123065593127298	0.0855938034154808	0.0708085279566254
APRT	chr16:88811949:G:T	IAV	CD8T	-0.140419777639937	0.0784561360406232	0.0342039683762442
APRT	chr16:88811949:G:T	IAV	monocyte	-0.215412071929061	0.0730775744326414	0.00238469112435114
APRT	chr16:88811949:G:T	IAV	B	-0.259361066424442	0.078904815277872	0.00045034153061263
APRT	chr16:88811949:G:T	IAV	CD4T	-0.274200696143614	0.0786295225727893	0.000370636495068188
APRT	chr16:88811949:G:T	LPS	NK	-0.185429543975062	0.0861697251414286	0.0144804575367007
APRT	chr16:88811949:G:T	LPS	CD8T	-0.20789289688003	0.0751861424751955	0.00312467911638659
APRT	chr16:88811949:G:T	LPS	monocyte	-0.310455412989325	0.081371516483906	7.47711294393216e-05
APRT	chr16:88811949:G:T	LPS	B	-0.335655746169426	0.0848403366496528	1.50817232870137e-05
APRT	chr16:88811949:G:T	LPS	CD4T	-0.321653996610139	0.0809694900599662	4.21654382207759e-05
APRT	chr16:88811949:G:T	Tcruzi	NK	-0.161000379753182	0.0907701049122215	0.0371263500508131
APRT	chr16:88811949:G:T	Tcruzi	CD8T	-0.269385041129249	0.0784863163885387	0.000230616820363738
APRT	chr16:88811949:G:T	Tcruzi	monocyte	-0.371615045615796	0.0760303683819307	8.02983773917632e-08
APRT	chr16:88811949:G:T	Tcruzi	B	-0.326591654884622	0.084225838281702	1.87620424709767e-05
APRT	chr16:88811949:G:T	Tcruzi	CD4T	-0.328700156240433	0.0824774781483603	3.43923270775814e-05
APRT	chr16:88820987:C:T	NI	NK	-0.0826843469752086	0.0402571138511838	0.0256130984070978
APRT	chr16:88820987:C:T	NI	CD8T	-0.191123677510604	0.0366304855017144	1.89348195567263e-07
APRT	chr16:88820987:C:T	NI	monocyte	-0.119823226816857	0.0279517898436728	1.13784845595655e-05
APRT	chr16:88820987:C:T	NI	B	-0.123483835070988	0.0368315152210095	0.000438438136597386
APRT	chr16:88820987:C:T	NI	CD4T	-0.238905762448756	0.0404090160437274	3.27964999602415e-09
APRT	chr16:88820987:C:T	IAV	NK	-0.10601777163111	0.0377908131398148	0.00302127632065086
APRT	chr16:88820987:C:T	IAV	CD8T	-0.119699227579959	0.0351474267536025	0.000530907553842552
APRT	chr16:88820987:C:T	IAV	monocyte	-0.110603745691902	0.0322236308408144	0.000218563611517286
APRT	chr16:88820987:C:T	IAV	B	-0.0837424832849754	0.035835451128774	0.012291724516789
APRT	chr16:88820987:C:T	IAV	CD4T	-0.208863595754606	0.0363119712954181	3.97375754523921e-09
APRT	chr16:88820987:C:T	LPS	NK	-0.134926503405057	0.0402863918653442	0.000322254137175793
APRT	chr16:88820987:C:T	LPS	CD8T	-0.152086726349827	0.0341738028291293	1.26135527640514e-05
APRT	chr16:88820987:C:T	LPS	monocyte	-0.0789104062366101	0.034904976485973	0.0133756379036398
APRT	chr16:88820987:C:T	LPS	B	-0.127417930502527	0.036720365411837	0.000271704297182818
APRT	chr16:88820987:C:T	LPS	CD4T	-0.224841873413058	0.0358426308821146	3.06000669247908e-10
APRT	chr16:88820987:C:T	Tcruzi	NK	-0.12342336863607	0.0418947535430303	0.00189893970302091
APRT	chr16:88820987:C:T	Tcruzi	CD8T	-0.195230689787394	0.0366363061867474	1.73266828662477e-08
APRT	chr16:88820987:C:T	Tcruzi	monocyte	-0.131918606837917	0.0303728549462742	4.85804784433608e-06
APRT	chr16:88820987:C:T	Tcruzi	B	-0.117932128750828	0.0365237633535647	0.000693763831791427
APRT	chr16:88820987:C:T	Tcruzi	CD4T	-0.21406203299319	0.0358394113019414	9.74401948017345e-09
APRT	chr16:88834263:C:T	NI	NK	0.0284757191807928	0.0589869848258665	0.419980223712363
APRT	chr16:88834263:C:T	NI	CD8T	0.0135298199523164	0.0560472034237878	0.5040730157423
APRT	chr16:88834263:C:T	NI	monocyte	0.0533058921544515	0.0630620562069162	0.284288576450916
APRT	chr16:88834263:C:T	NI	B	0.0563066990671517	0.0732120641265812	0.313198131733691
APRT	chr16:88834263:C:T	NI	CD4T	-0.0148248060569318	0.0695409293236733	0.529958081585638
APRT	chr16:88834263:C:T	IAV	NK	0.0237760613282592	0.0541081634218643	0.433422123648022
APRT	chr16:88834263:C:T	IAV	CD8T	0.0106230785002582	0.0461843534070353	0.504039604717853
APRT	chr16:88834263:C:T	IAV	monocyte	0.0728664082466488	0.0857051718846688	0.244807090023621
APRT	chr16:88834263:C:T	IAV	B	0.0409333192366663	0.0595976980947193	0.342311510188982
APRT	chr16:88834263:C:T	IAV	CD4T	-0.00965496586306107	0.0594519781435386	0.553920683977805
APRT	chr16:88834263:C:T	LPS	NK	0.0272103239357363	0.0585114875048674	0.422650638238682
APRT	chr16:88834263:C:T	LPS	CD8T	0.0124678163548628	0.0499611772855298	0.49687221550719
APRT	chr16:88834263:C:T	LPS	monocyte	0.0303670372240017	0.0603160748740448	0.394036273943795
APRT	chr16:88834263:C:T	LPS	B	0.0512055269629815	0.0690644559704046	0.32228643036484
APRT	chr16:88834263:C:T	LPS	CD4T	-0.0102779151170317	0.0630340373860868	0.549339801507266
APRT	chr16:88834263:C:T	Tcruzi	NK	0.0298213539413707	0.0614383059760483	0.417338178665824
APRT	chr16:88834263:C:T	Tcruzi	CD8T	0.0108309610976218	0.0535204155329788	0.514885252651479
APRT	chr16:88834263:C:T	Tcruzi	monocyte	0.0451369435486803	0.0592906673081275	0.321850954012724
APRT	chr16:88834263:C:T	Tcruzi	B	0.0491582726152976	0.0665402998273187	0.32394700468417
APRT	chr16:88834263:C:T	Tcruzi	CD4T	-0.0117421836020203	0.0636801108181156	0.543414672314107
APRT	chr16:88868554:C:T	NI	NK	-0.374015309888313	0.0802285526033804	0.000368315326316315
APRT	chr16:88868554:C:T	NI	CD8T	-0.384899958331237	0.0714008377437675	9.88809940994928e-05
APRT	chr16:88868554:C:T	NI	monocyte	-0.391719599744106	0.0648621548433924	1.03941320450662e-06
APRT	chr16:88868554:C:T	NI	B	-0.377599723192888	0.0762056840409603	0.000261289068363313
APRT	chr16:88868554:C:T	NI	CD4T	-0.401480710049124	0.0773369872395488	5.43078107246853e-05
APRT	chr16:88868554:C:T	IAV	NK	-0.362450982531109	0.0884022803598012	0.00111495389319283
APRT	chr16:88868554:C:T	IAV	CD8T	-0.364056730572351	0.0844049462641724	0.00037067680134073
APRT	chr16:88868554:C:T	IAV	monocyte	-0.361352903366002	0.085833015272918	0.000528479525354286
APRT	chr16:88868554:C:T	IAV	B	-0.378617195308408	0.0754216277295907	6.8009780950451e-05
APRT	chr16:88868554:C:T	IAV	CD4T	-0.382231672988136	0.0723508718242676	0.000175976691010771
APRT	chr16:88868554:C:T	LPS	NK	-0.377199686207086	0.078371841193692	0.000259425150851977
APRT	chr16:88868554:C:T	LPS	CD8T	-0.379720259237124	0.0716507456813023	4.45938213904373e-05
APRT	chr16:88868554:C:T	LPS	monocyte	-0.378134041378236	0.0740212283702032	0.000141279135708272
APRT	chr16:88868554:C:T	LPS	B	-0.390299034627669	0.0730053603247061	2.89426525645897e-05
APRT	chr16:88868554:C:T	LPS	CD4T	-0.405195354572349	0.0760879168353888	4.98217150679547e-06
APRT	chr16:88868554:C:T	Tcruzi	NK	-0.371666886896778	0.0828390805500232	0.000787766874821627
APRT	chr16:88868554:C:T	Tcruzi	CD8T	-0.390151111228426	0.0698411681315614	1.57686312847183e-05
APRT	chr16:88868554:C:T	Tcruzi	monocyte	-0.382248306006897	0.0675501468630645	1.20587426780672e-05
APRT	chr16:88868554:C:T	Tcruzi	B	-0.37953898735785	0.0744032397498153	0.000114162525347794
APRT	chr16:88868554:C:T	Tcruzi	CD4T	-0.40099291800508	0.0737739599852637	1.22164477375231e-05
APRT	chr16:88908924:A:G	NI	NK	0.0586631879313712	0.0465736330405076	0.0980807624570945
APRT	chr16:88908924:A:G	NI	CD8T	0.120424602940242	0.0464178464937124	0.00281299810733161
APRT	chr16:88908924:A:G	NI	monocyte	0.0755602035835316	0.0363825496765306	0.0189544327997411
APRT	chr16:88908924:A:G	NI	B	0.140764067881155	0.050172811618931	0.000845421545535412
APRT	chr16:88908924:A:G	NI	CD4T	0.167142330455897	0.0536261439743053	0.000335263654266406
APRT	chr16:88908924:A:G	IAV	NK	0.0318706120530825	0.0458066143110718	0.226856486929565
APRT	chr16:88908924:A:G	IAV	CD8T	0.0501152913345539	0.0416230670274179	0.10673655871873
APRT	chr16:88908924:A:G	IAV	monocyte	0.0287095934638992	0.0404835347489202	0.228555306044744
APRT	chr16:88908924:A:G	IAV	B	0.0684555228816701	0.0430246799607902	0.0558872814606972
APRT	chr16:88908924:A:G	IAV	CD4T	0.113636764115213	0.0442788345037812	0.00432841161189592
APRT	chr16:88908924:A:G	LPS	NK	0.0594988273742991	0.047042525481452	0.0968156168377292
APRT	chr16:88908924:A:G	LPS	CD8T	0.0500848618602488	0.0432294940677802	0.120156222342203
APRT	chr16:88908924:A:G	LPS	monocyte	0.106741976021455	0.0454626387491418	0.00646054485428327
APRT	chr16:88908924:A:G	LPS	B	0.10164680988256	0.0451437585603217	0.0122342472964483
APRT	chr16:88908924:A:G	LPS	CD4T	0.106214108115455	0.0447317218042065	0.0106298883359518
APRT	chr16:88908924:A:G	Tcruzi	NK	0.0595639682960566	0.0495979212562459	0.107475467785159
APRT	chr16:88908924:A:G	Tcruzi	CD8T	0.103914377438941	0.0433649761964489	0.0070968204588227
APRT	chr16:88908924:A:G	Tcruzi	monocyte	0.080034095249313	0.0383027786496245	0.0174035281429223
APRT	chr16:88908924:A:G	Tcruzi	B	0.152597549220835	0.0542104999763246	0.000307697647752609
APRT	chr16:88908924:A:G	Tcruzi	CD4T	0.13868872833676	0.0460025686157929	0.0010097376967232
APTX	chr9:32802998:T:C	NI	NK	-0.00786395702865137	0.0625708134326674	0.595662262097976
APTX	chr9:32802998:T:C	NI	CD8T	0.0119644217000732	0.066046197580985	0.555264559255849
APTX	chr9:32802998:T:C	NI	monocyte	-0.0142493213075243	0.0808232536452391	0.549989509536666
APTX	chr9:32802998:T:C	NI	B	-0.0022585907655883	0.0663279059026148	0.620879692971283
APTX	chr9:32802998:T:C	NI	CD4T	0.0371503173942639	0.0889956811267577	0.474482074740217
APTX	chr9:32802998:T:C	IAV	NK	0.00307401868527137	0.0552570882664503	0.595528429174193
APTX	chr9:32802998:T:C	IAV	CD8T	0.0107421327887957	0.0523484065149053	0.550345176626213
APTX	chr9:32802998:T:C	IAV	monocyte	0.00348651521552976	0.0651562056736974	0.605246158165685
APTX	chr9:32802998:T:C	IAV	B	0.00605948298866249	0.0571477280322205	0.582361558174811
APTX	chr9:32802998:T:C	IAV	CD4T	0.0426737668011114	0.0860576636716338	0.450467804348464
APTX	chr9:32802998:T:C	LPS	NK	0.00698416534754476	0.0597991101902331	0.574102685910204
APTX	chr9:32802998:T:C	LPS	CD8T	0.00989808782738244	0.0577604812964851	0.554084117662684
APTX	chr9:32802998:T:C	LPS	monocyte	-0.000912558281786094	0.0773067286431518	0.607387856166801
APTX	chr9:32802998:T:C	LPS	B	0.00681800465146114	0.0651507189798784	0.578143929936427
APTX	chr9:32802998:T:C	LPS	CD4T	0.0437335070839666	0.0905997227182234	0.452756119486431
APTX	chr9:32802998:T:C	Tcruzi	NK	0.000620545771178134	0.0611992118131962	0.607300560408115
APTX	chr9:32802998:T:C	Tcruzi	CD8T	0.00327779863755978	0.0642192102799817	0.588758128792733
APTX	chr9:32802998:T:C	Tcruzi	monocyte	-0.0191125250946312	0.0807869253157335	0.547365363196902
APTX	chr9:32802998:T:C	Tcruzi	B	0.00236928242381392	0.0620164546236395	0.600024567945947
APTX	chr9:32802998:T:C	Tcruzi	CD4T	0.0474361829532707	0.0946652704373206	0.448273650366943
APTX	chr9:32813337:A:T	NI	NK	-0.00337871599469731	0.0453061338374127	0.636596997806202
APTX	chr9:32813337:A:T	NI	CD8T	-0.00889409916777709	0.0535734763596107	0.611284396157716
APTX	chr9:32813337:A:T	NI	monocyte	0.011702420060013	0.0630955201433745	0.573923226811216
APTX	chr9:32813337:A:T	NI	B	0.00287302588638081	0.050025599183976	0.642764384890221
APTX	chr9:32813337:A:T	NI	CD4T	-0.00418337927704175	0.0642435672511006	0.63018771421817
APTX	chr9:32813337:A:T	IAV	NK	-0.00304563664459195	0.0419355832513025	0.637182534859359
APTX	chr9:32813337:A:T	IAV	CD8T	-0.00209447955886087	0.0388627306548251	0.64188563741358
APTX	chr9:32813337:A:T	IAV	monocyte	0.0082728302961745	0.0508051609318994	0.609592443897701
APTX	chr9:32813337:A:T	IAV	B	0.00303663597799506	0.043066432652787	0.638948170005922
APTX	chr9:32813337:A:T	IAV	CD4T	-0.00239729191966331	0.0540374537194767	0.645099302383351
APTX	chr9:32813337:A:T	LPS	NK	-0.00236864192190449	0.0455478427683472	0.637915184228256
APTX	chr9:32813337:A:T	LPS	CD8T	-0.00253532868008487	0.0447804814231901	0.636406524966082
APTX	chr9:32813337:A:T	LPS	monocyte	0.0110731859686642	0.062111520233561	0.589583268001361
APTX	chr9:32813337:A:T	LPS	B	0.00242873712896773	0.0497212204418562	0.639409619636516
APTX	chr9:32813337:A:T	LPS	CD4T	-0.00401972680492163	0.0598026557335904	0.63413299782478
APTX	chr9:32813337:A:T	Tcruzi	NK	-0.00573012318268601	0.0474169083886904	0.621972933443371
APTX	chr9:32813337:A:T	Tcruzi	CD8T	-0.004835834410762	0.0501791336856001	0.628687144689418
APTX	chr9:32813337:A:T	Tcruzi	monocyte	0.00892470839048232	0.0593675808980284	0.607556974120448
APTX	chr9:32813337:A:T	Tcruzi	B	0.0021598180570867	0.0474321101721539	0.644024354780354
APTX	chr9:32813337:A:T	Tcruzi	CD4T	-0.00378717435681489	0.0603316794477051	0.638154371197754
APTX	chr9:32828630:C:T	NI	NK	-0.0362260487174129	0.047323557974027	0.240979877538476
APTX	chr9:32828630:C:T	NI	CD8T	-0.0409732765559876	0.0479992201810112	0.217584487932204
APTX	chr9:32828630:C:T	NI	monocyte	0.084601373023365	0.0654191390324263	0.111089789287447
APTX	chr9:32828630:C:T	NI	B	-0.0368207113414122	0.0506783114584515	0.2535639942904
APTX	chr9:32828630:C:T	NI	CD4T	-0.000714268615485972	0.0546247115482661	0.499132896114659
APTX	chr9:32828630:C:T	IAV	NK	-0.0523377372396025	0.0488571353548353	0.154917563091943
APTX	chr9:32828630:C:T	IAV	CD8T	-0.0440488934456135	0.0443289436165654	0.17311290395608
APTX	chr9:32828630:C:T	IAV	monocyte	0.0502850589334077	0.0525437457638052	0.189242635577763
APTX	chr9:32828630:C:T	IAV	B	-0.0470800822021892	0.0481660158678603	0.181134516121118
APTX	chr9:32828630:C:T	IAV	CD4T	-0.0511880827110648	0.0517051480405161	0.18060411192144
APTX	chr9:32828630:C:T	LPS	NK	-0.0453857407001596	0.0489554570526513	0.192852046063686
APTX	chr9:32828630:C:T	LPS	CD8T	-0.0356504059094243	0.043896224249039	0.225189814043748
APTX	chr9:32828630:C:T	LPS	monocyte	0.0700577784829405	0.0620077623569895	0.146841511065927
APTX	chr9:32828630:C:T	LPS	B	-0.0942755779652979	0.0684479335584762	0.087818592043494
APTX	chr9:32828630:C:T	LPS	CD4T	-0.0416247897156887	0.0514314984897055	0.231684106668968
APTX	chr9:32828630:C:T	Tcruzi	NK	-0.0266399031987746	0.0480902444669048	0.304955930086431
APTX	chr9:32828630:C:T	Tcruzi	CD8T	-0.0429317852808767	0.0468700574153389	0.199702246449761
APTX	chr9:32828630:C:T	Tcruzi	monocyte	0.0992470532886337	0.0692096061216629	0.0894772809900729
APTX	chr9:32828630:C:T	Tcruzi	B	-0.0335213789155523	0.0482887033761251	0.262924443500316
APTX	chr9:32828630:C:T	Tcruzi	CD4T	-0.0102540142263002	0.0506397765403058	0.431266073084061
APTX	chr9:32858142:A:G	NI	NK	-0.0253106223601543	0.0549395786300787	0.487592938557722
APTX	chr9:32858142:A:G	NI	CD8T	-0.0243385928641628	0.0583214130878178	0.50491075520395
APTX	chr9:32858142:A:G	NI	monocyte	-0.0108948752353488	0.0634132002852764	0.559953052891664
APTX	chr9:32858142:A:G	NI	B	-0.0107644260083283	0.0524424704908752	0.573073747659755
APTX	chr9:32858142:A:G	NI	CD4T	-0.0266957900862061	0.0700292329403951	0.508417746997505
APTX	chr9:32858142:A:G	IAV	NK	-0.0219600729589534	0.0498917977966003	0.495033548317641
APTX	chr9:32858142:A:G	IAV	CD8T	-0.0190778708586817	0.0452728581088879	0.501864785849644
APTX	chr9:32858142:A:G	IAV	monocyte	-0.00769019949048726	0.0516421373534784	0.591484184872727
APTX	chr9:32858142:A:G	IAV	B	-0.0119990957215363	0.0461765316367073	0.557188278382612
APTX	chr9:32858142:A:G	IAV	CD4T	-0.0235014393465586	0.0599332583655601	0.51374126613848
APTX	chr9:32858142:A:G	LPS	NK	-0.0272071919247575	0.0567916497995914	0.475439140192052
APTX	chr9:32858142:A:G	LPS	CD8T	-0.0193556624918848	0.0497931378701076	0.508924873593043
APTX	chr9:32858142:A:G	LPS	monocyte	-0.0108138432189548	0.0625808365716172	0.571459306810668
APTX	chr9:32858142:A:G	LPS	B	-0.0125876527525934	0.0526342903320925	0.55845782431137
APTX	chr9:32858142:A:G	LPS	CD4T	-0.023286154790485	0.0644646220446557	0.519198695344987
APTX	chr9:32858142:A:G	Tcruzi	NK	-0.0310369533837386	0.0611697320250741	0.465527776856976
APTX	chr9:32858142:A:G	Tcruzi	CD8T	-0.0262970448274863	0.0580031269667999	0.49008181930482
APTX	chr9:32858142:A:G	Tcruzi	monocyte	-0.0129379074206551	0.0609979150936805	0.567145301632904
APTX	chr9:32858142:A:G	Tcruzi	B	-0.0108020383742153	0.0499441190533005	0.567522954379745
APTX	chr9:32858142:A:G	Tcruzi	CD4T	-0.0263475197778504	0.0664784906331493	0.510373308457862
APTX	chr9:32910184:C:T	NI	NK	-0.0492109478824252	0.0458313793137493	0.216470375855873
APTX	chr9:32910184:C:T	NI	CD8T	-0.0434223460683459	0.0418627044937245	0.235686912029843
APTX	chr9:32910184:C:T	NI	monocyte	-0.00569500422333275	0.0412258451353327	0.509154654383842
APTX	chr9:32910184:C:T	NI	B	-0.0250558327155597	0.0376692552416732	0.343669370375609
APTX	chr9:32910184:C:T	NI	CD4T	-0.0356304104202169	0.0434605480140827	0.29308338352736
APTX	chr9:32910184:C:T	IAV	NK	-0.0498488446291028	0.0459213650272466	0.20972226359653
APTX	chr9:32910184:C:T	IAV	CD8T	-0.039148987790335	0.0378028596148866	0.224881935041406
APTX	chr9:32910184:C:T	IAV	monocyte	-0.00421004678020227	0.0347276342179065	0.530330639007069
APTX	chr9:32910184:C:T	IAV	B	-0.0142519101318303	0.0317043073288279	0.409505658008928
APTX	chr9:32910184:C:T	IAV	CD4T	-0.038678289022269	0.0410032664217547	0.260661066241494
APTX	chr9:32910184:C:T	LPS	NK	-0.0411643937621415	0.0406352609653702	0.233865433552572
APTX	chr9:32910184:C:T	LPS	CD8T	-0.0382651469073829	0.0374903286939297	0.234564916187555
APTX	chr9:32910184:C:T	LPS	monocyte	-0.00337295853766073	0.0407910736160191	0.536699220599685
APTX	chr9:32910184:C:T	LPS	B	-0.0250113129714032	0.0372749946768973	0.339125287867708
APTX	chr9:32910184:C:T	LPS	CD4T	-0.035830807144153	0.041429434849918	0.282933007458873
APTX	chr9:32910184:C:T	Tcruzi	NK	-0.0473085576057128	0.0450359578629975	0.222857049137779
APTX	chr9:32910184:C:T	Tcruzi	CD8T	-0.0375251183967619	0.0382789557444315	0.250398595121578
APTX	chr9:32910184:C:T	Tcruzi	monocyte	-0.00801129334791246	0.0393092023280408	0.500826793702436
APTX	chr9:32910184:C:T	Tcruzi	B	-0.0220483085030762	0.0354026676069023	0.355891848183977
APTX	chr9:32910184:C:T	Tcruzi	CD4T	-0.0297890379453258	0.0400680304413904	0.319024798914832
APTX	chr9:32917430:G:A	NI	NK	-0.00589100724132805	0.0287480451681628	0.650224517684534
APTX	chr9:32917430:G:A	NI	CD8T	0.002246567497789	0.028680745640014	0.680399378237125
APTX	chr9:32917430:G:A	NI	monocyte	-0.0154825069832724	0.0464897007888384	0.548422424197478
APTX	chr9:32917430:G:A	NI	B	0.0151308434235666	0.0343518758141282	0.564378901456088
APTX	chr9:32917430:G:A	NI	CD4T	0.0117017283471411	0.0367952423523046	0.597629228553515
APTX	chr9:32917430:G:A	IAV	NK	-0.00202728757563059	0.0258902671661148	0.684152885783692
APTX	chr9:32917430:G:A	IAV	CD8T	0.0014805158324597	0.0243782124160937	0.687713737121823
APTX	chr9:32917430:G:A	IAV	monocyte	-0.000795509310395452	0.0303206929005646	0.702414375655953
APTX	chr9:32917430:G:A	IAV	B	0.00730565505886817	0.0280073659916222	0.615133296422714
APTX	chr9:32917430:G:A	IAV	CD4T	0.00534408497699257	0.0300427520092315	0.649415779801281
APTX	chr9:32917430:G:A	LPS	NK	-0.00606121846421903	0.0293147452069203	0.646519133330774
APTX	chr9:32917430:G:A	LPS	CD8T	-0.00469535576882746	0.0274320680005081	0.659730610220779
APTX	chr9:32917430:G:A	LPS	monocyte	0.0115544044173769	0.0377188183481662	0.597661695537996
APTX	chr9:32917430:G:A	LPS	B	0.0242004305431027	0.0425413649113738	0.511100430886834
APTX	chr9:32917430:G:A	LPS	CD4T	0.00545264251756286	0.0318698659658365	0.645558182389386
APTX	chr9:32917430:G:A	Tcruzi	NK	-0.00791049718490618	0.0309450538019129	0.634294828869003
APTX	chr9:32917430:G:A	Tcruzi	CD8T	-0.00416800030879462	0.0287344482970316	0.670001150884717
APTX	chr9:32917430:G:A	Tcruzi	monocyte	0.0151853923203271	0.0400973890516364	0.576564695089256
APTX	chr9:32917430:G:A	Tcruzi	B	0.0239326672735824	0.0418492150293352	0.511592545098925
APTX	chr9:32917430:G:A	Tcruzi	CD4T	0.00135321905161542	0.0322221495561388	0.68207756888589
APTX	chr9:32934089:G:A	NI	NK	-0.0527035691011527	0.0731557914693185	0.320148630162189
APTX	chr9:32934089:G:A	NI	CD8T	-0.0540542220394924	0.0753797253455081	0.327168739795656
APTX	chr9:32934089:G:A	NI	monocyte	-0.0918446507045759	0.110147831539519	0.253440171961135
APTX	chr9:32934089:G:A	NI	B	-0.0276302066805586	0.0685480796714137	0.431639656845217
APTX	chr9:32934089:G:A	NI	CD4T	-0.0543030447622824	0.0856743791819708	0.351796349265078
APTX	chr9:32934089:G:A	IAV	NK	-0.0574505554487852	0.074531047042463	0.297163653013878
APTX	chr9:32934089:G:A	IAV	CD8T	-0.0409562982677165	0.0608161099271751	0.335552102229973
APTX	chr9:32934089:G:A	IAV	monocyte	-0.0405031506631368	0.0721140328364067	0.372322108340858
APTX	chr9:32934089:G:A	IAV	B	-0.0286069377559616	0.0611405141193212	0.410350157357193
APTX	chr9:32934089:G:A	IAV	CD4T	-0.0668047553808538	0.085701734389241	0.302890319848112
APTX	chr9:32934089:G:A	LPS	NK	-0.0508735006696206	0.0717664636232033	0.32245006944382
APTX	chr9:32934089:G:A	LPS	CD8T	-0.0440069691812211	0.06511020948625	0.336221589531955
APTX	chr9:32934089:G:A	LPS	monocyte	-0.0604618600329251	0.0898414164218395	0.332361932931133
APTX	chr9:32934089:G:A	LPS	B	-0.0204911085069453	0.0672783763194363	0.457324666005306
APTX	chr9:32934089:G:A	LPS	CD4T	-0.0566878907844734	0.0826984779568979	0.33720870131426
APTX	chr9:32934089:G:A	Tcruzi	NK	-0.0602591147510503	0.0799557178410407	0.304556547943662
APTX	chr9:32934089:G:A	Tcruzi	CD8T	-0.0526162705590309	0.0730083688499419	0.324574500982066
APTX	chr9:32934089:G:A	Tcruzi	monocyte	-0.0742183084016398	0.0967416178531643	0.301326941986
APTX	chr9:32934089:G:A	Tcruzi	B	-0.021038063143554	0.0645901386569971	0.452932943783366
APTX	chr9:32934089:G:A	Tcruzi	CD4T	-0.047427888012026	0.0796838821425747	0.367416158060623
APTX	chr9:32963722:C:T	NI	NK	0.00971749411911918	0.058492328777488	0.579756291484116
APTX	chr9:32963722:C:T	NI	CD8T	0.0138924573551918	0.0666170755629149	0.567044422579497
APTX	chr9:32963722:C:T	NI	monocyte	-0.0233125792294052	0.0833553212601142	0.52148744855058
APTX	chr9:32963722:C:T	NI	B	0.00907652898799075	0.0637680779157155	0.587068889635348
APTX	chr9:32963722:C:T	NI	CD4T	0.0134704769389997	0.0803536469808706	0.57078154279033
APTX	chr9:32963722:C:T	IAV	NK	0.0049560918032268	0.0533230965970779	0.600411959114425
APTX	chr9:32963722:C:T	IAV	CD8T	0.00700946542450152	0.0495276744809488	0.585736315241578
APTX	chr9:32963722:C:T	IAV	monocyte	-0.0313155891979008	0.0808473346629648	0.500187389103195
APTX	chr9:32963722:C:T	IAV	B	0.00940776540276531	0.0557554577563794	0.579637794079646
APTX	chr9:32963722:C:T	IAV	CD4T	0.00893807924175065	0.0677302344681748	0.589069755319664
APTX	chr9:32963722:C:T	LPS	NK	0.00659354252743012	0.0579584059732722	0.589505596390128
APTX	chr9:32963722:C:T	LPS	CD8T	0.0158522855046201	0.0600630490567021	0.544871052385406
APTX	chr9:32963722:C:T	LPS	monocyte	-0.0281172651248689	0.0859688330550425	0.514554256044652
APTX	chr9:32963722:C:T	LPS	B	0.012468651620059	0.0647810606798255	0.567615370317947
APTX	chr9:32963722:C:T	LPS	CD4T	0.0138216095113911	0.0755785553421771	0.569718752095983
APTX	chr9:32963722:C:T	Tcruzi	NK	0.00466593007173779	0.0590202041616064	0.602700010234194
APTX	chr9:32963722:C:T	Tcruzi	CD8T	0.0156452602621062	0.0651419060943983	0.556117374735847
APTX	chr9:32963722:C:T	Tcruzi	monocyte	-0.0293493465618361	0.084615422328368	0.51515213858818
APTX	chr9:32963722:C:T	Tcruzi	B	0.0116152878894662	0.0617388090715392	0.572693849127204
APTX	chr9:32963722:C:T	Tcruzi	CD4T	0.00493186791965272	0.0744927891686809	0.6054287007991
APTX	chr9:33080790:A:C	NI	NK	0.111495471503652	0.103474654213844	0.148929108073378
APTX	chr9:33080790:A:C	NI	CD8T	0.138966668835291	0.111237537171688	0.119520187731937
APTX	chr9:33080790:A:C	NI	monocyte	0.168676348943196	0.139097177747736	0.113845031363768
APTX	chr9:33080790:A:C	NI	B	0.162780103171713	0.12626359980281	0.10196056979661
APTX	chr9:33080790:A:C	NI	CD4T	0.167922430496775	0.131391037485487	0.115233387201982
APTX	chr9:33080790:A:C	IAV	NK	0.0861658338123624	0.0943736430722308	0.189088687577734
APTX	chr9:33080790:A:C	IAV	CD8T	0.100395517595718	0.0923832928081311	0.141906092959944
APTX	chr9:33080790:A:C	IAV	monocyte	0.123623343819282	0.11279557904032	0.146603598259134
APTX	chr9:33080790:A:C	IAV	B	0.155852952969295	0.120251049711728	0.0941777357747401
APTX	chr9:33080790:A:C	IAV	CD4T	0.16309628979463	0.122139113893104	0.102203791993929
APTX	chr9:33080790:A:C	LPS	NK	0.0983116155222244	0.0999120542823999	0.17257444461798
APTX	chr9:33080790:A:C	LPS	CD8T	0.119275132290776	0.0997531421001111	0.124894772108014
APTX	chr9:33080790:A:C	LPS	monocyte	0.13727091509398	0.127497118874356	0.152122904937234
APTX	chr9:33080790:A:C	LPS	B	0.165100875079366	0.126313049837898	0.0980756064554769
APTX	chr9:33080790:A:C	LPS	CD4T	0.170927712218447	0.128385451368199	0.104855913510582
APTX	chr9:33080790:A:C	Tcruzi	NK	0.101746111988572	0.102558285296871	0.171672543451021
APTX	chr9:33080790:A:C	Tcruzi	CD8T	0.138721456375216	0.109387300846937	0.114342257045536
APTX	chr9:33080790:A:C	Tcruzi	monocyte	0.125958114635366	0.121203106192301	0.164825881012024
APTX	chr9:33080790:A:C	Tcruzi	B	0.149460849211655	0.117415115333014	0.105782650504831
APTX	chr9:33080790:A:C	Tcruzi	CD4T	0.171619717059666	0.129403119348904	0.106237783869071
APTX	chr9:33091353:G:C	NI	NK	-0.158837371851245	0.049057095865329	0.000394547738673867
APTX	chr9:33091353:G:C	NI	CD8T	-0.178370278948982	0.0472883591719275	0.000158478350543279
APTX	chr9:33091353:G:C	NI	monocyte	-0.0529570808629	0.0557577296974834	0.168828535830131
APTX	chr9:33091353:G:C	NI	B	-0.12341281723001	0.0509652368419569	0.00772403639092645
APTX	chr9:33091353:G:C	NI	CD4T	-0.183397158241248	0.0526832171058432	0.000495143203521176
APTX	chr9:33091353:G:C	IAV	NK	-0.127857206713881	0.0450926208527795	0.00277917908936509
APTX	chr9:33091353:G:C	IAV	CD8T	-0.134683132234823	0.0439997022674989	0.00118892457015074
APTX	chr9:33091353:G:C	IAV	monocyte	-0.0113102139669919	0.0511660366725287	0.402943395817056
APTX	chr9:33091353:G:C	IAV	B	-0.0990357377599239	0.0464847730587064	0.0171476100394146
APTX	chr9:33091353:G:C	IAV	CD4T	-0.220511489534229	0.0515735716651325	2.13765983592129e-06
APTX	chr9:33091353:G:C	LPS	NK	-0.173808388902035	0.0505943636535815	0.000131636292224901
APTX	chr9:33091353:G:C	LPS	CD8T	-0.161727962187102	0.0449273437649189	0.000236532708820292
APTX	chr9:33091353:G:C	LPS	monocyte	-0.0279274302948801	0.0561347078622587	0.305764720994212
APTX	chr9:33091353:G:C	LPS	B	-0.16036261650867	0.0530817545648565	0.00060371331993514
APTX	chr9:33091353:G:C	LPS	CD4T	-0.250441211710641	0.0543323165723316	1.5837244515815e-07
APTX	chr9:33091353:G:C	Tcruzi	NK	-0.159225885223702	0.0507176792450208	0.000699176135800617
APTX	chr9:33091353:G:C	Tcruzi	CD8T	-0.202710784868529	0.0485551523275929	4.56291420292132e-06
APTX	chr9:33091353:G:C	Tcruzi	monocyte	-0.0131279178796636	0.0556488158956895	0.398632881231136
APTX	chr9:33091353:G:C	Tcruzi	B	-0.112661637447626	0.0491365596059156	0.0113147163361204
APTX	chr9:33091353:G:C	Tcruzi	CD4T	-0.171006378521206	0.0510090063328993	0.000955839641698208
APTX	chr9:33102917:G:T	NI	NK	0.00491864921847493	0.0485782804728993	0.626267498088406
APTX	chr9:33102917:G:T	NI	CD8T	-0.0183039693248507	0.0544417441009809	0.534527955785604
APTX	chr9:33102917:G:T	NI	monocyte	0.00708612090883565	0.0620716260792268	0.587209015833145
APTX	chr9:33102917:G:T	NI	B	-0.00814746719046452	0.0511106869491023	0.589094393346316
APTX	chr9:33102917:G:T	NI	CD4T	-0.0364966620976411	0.0751779134221846	0.471730910806785
APTX	chr9:33102917:G:T	IAV	NK	0.00140557431626948	0.0435207185820286	0.643487046806542
APTX	chr9:33102917:G:T	IAV	CD8T	-0.00438004841037656	0.0397464327962614	0.600493051059075
APTX	chr9:33102917:G:T	IAV	monocyte	0.00916725728514431	0.0517791903773659	0.591913967233826
APTX	chr9:33102917:G:T	IAV	B	-0.00509611824234007	0.044030778843085	0.60196839738712
APTX	chr9:33102917:G:T	IAV	CD4T	-0.0190131563546699	0.0563810349834519	0.533397272798832
APTX	chr9:33102917:G:T	LPS	NK	-0.000692308740124512	0.046631308563636	0.625923995835542
APTX	chr9:33102917:G:T	LPS	CD8T	-0.00986890554751863	0.0454176217341057	0.565679517493067
APTX	chr9:33102917:G:T	LPS	monocyte	0.01865295185443	0.0663750634605318	0.544371005574294
APTX	chr9:33102917:G:T	LPS	B	-0.0124939648514735	0.0522162443943709	0.562463478547529
APTX	chr9:33102917:G:T	LPS	CD4T	-0.0208649516203046	0.0615892647806861	0.528695460659163
APTX	chr9:33102917:G:T	Tcruzi	NK	-0.0066203437235331	0.0480561110875237	0.594037696073198
APTX	chr9:33102917:G:T	Tcruzi	CD8T	-0.0203075335926786	0.0540770960648738	0.519381907651385
APTX	chr9:33102917:G:T	Tcruzi	monocyte	0.00949314704083768	0.0600136712796545	0.593026023391827
APTX	chr9:33102917:G:T	Tcruzi	B	-0.0123677971241778	0.0501008899844795	0.561726996529266
APTX	chr9:33102917:G:T	Tcruzi	CD4T	-0.0307115491417141	0.0681315954530201	0.49329511867611
APTX	chr9:33106776:C:T	NI	NK	-0.0512609607981942	0.0788515199724924	0.352845973138161
APTX	chr9:33106776:C:T	NI	CD8T	-0.0665198288631271	0.0914948411559537	0.32759961054794
APTX	chr9:33106776:C:T	NI	monocyte	-0.0479973893743158	0.0920343441899435	0.387997337029831
APTX	chr9:33106776:C:T	NI	B	-0.0703620631411128	0.0997144015672351	0.324263513907787
APTX	chr9:33106776:C:T	NI	CD4T	-0.0573440698894741	0.0955436070462572	0.371714357189804
APTX	chr9:33106776:C:T	IAV	NK	-0.0328892895128034	0.0644899663173415	0.403907009409058
APTX	chr9:33106776:C:T	IAV	CD8T	-0.041265421214951	0.0655167624744213	0.360627594827483
APTX	chr9:33106776:C:T	IAV	monocyte	-0.038550730623771	0.0767658354180575	0.411213413751515
APTX	chr9:33106776:C:T	IAV	B	-0.034249276263927	0.0668586337990291	0.403417067028964
APTX	chr9:33106776:C:T	IAV	CD4T	-0.0426608919142819	0.0792959434367315	0.396673046775159
APTX	chr9:33106776:C:T	LPS	NK	-0.0373841937748978	0.0702923497819857	0.393603856030339
APTX	chr9:33106776:C:T	LPS	CD8T	-0.0522482950051708	0.0762187633124176	0.339605486998201
APTX	chr9:33106776:C:T	LPS	monocyte	-0.0430218439162148	0.0896806992183408	0.410381150851461
APTX	chr9:33106776:C:T	LPS	B	-0.0486534520282018	0.0808762436191915	0.369987299011909
APTX	chr9:33106776:C:T	LPS	CD4T	-0.0504010078618695	0.0879666396698992	0.383372615590317
APTX	chr9:33106776:C:T	Tcruzi	NK	-0.0450667399540452	0.0758534488848747	0.373736900400052
APTX	chr9:33106776:C:T	Tcruzi	CD8T	-0.0709494144553374	0.0946849392077932	0.313561380112819
APTX	chr9:33106776:C:T	Tcruzi	monocyte	-0.0482868096959675	0.0901391573605635	0.396027281864145
APTX	chr9:33106776:C:T	Tcruzi	B	-0.0480807140356527	0.0785010908368504	0.367082669033894
APTX	chr9:33106776:C:T	Tcruzi	CD4T	-0.0583416705618846	0.0923945733850668	0.365321348186623
AQP3	chr9:33359577:C:T	NI	NK	-0.00678222110438071	0.0453711580937381	0.536861910937262
AQP3	chr9:33359577:C:T	NI	CD8T	0.0337123474859675	0.0408289474357869	0.257134663331145
AQP3	chr9:33359577:C:T	NI	monocyte	0.0190608619096224	0.0552999284081392	0.401693063780443
AQP3	chr9:33359577:C:T	NI	B	-0.00312841453469953	0.0497042087683831	0.542832249920527
AQP3	chr9:33359577:C:T	NI	CD4T	0.0820400159366391	0.0627549954057179	0.136157546650976
AQP3	chr9:33359577:C:T	IAV	NK	0.00847714682786475	0.0400045686807421	0.456706238104138
AQP3	chr9:33359577:C:T	IAV	CD8T	0.00968235822681601	0.0345146724257369	0.421886934827966
AQP3	chr9:33359577:C:T	IAV	monocyte	0.0295104233247187	0.0497100259817783	0.33107954883752
AQP3	chr9:33359577:C:T	IAV	B	0.0118848251144078	0.0420608317384225	0.431398731238435
AQP3	chr9:33359577:C:T	IAV	CD4T	0.0421455244297941	0.0389512039285456	0.19610232636752
AQP3	chr9:33359577:C:T	LPS	NK	-0.0123713712662343	0.0476193879256144	0.498286347975772
AQP3	chr9:33359577:C:T	LPS	CD8T	0.0128527879570405	0.0364281833294112	0.39264163636334
AQP3	chr9:33359577:C:T	LPS	monocyte	0.0509385754532251	0.063170462944003	0.254095315851558
AQP3	chr9:33359577:C:T	LPS	B	0.012936864931633	0.0467900160306401	0.430853177038553
AQP3	chr9:33359577:C:T	LPS	CD4T	0.0606308523627677	0.044942389497793	0.145126814296751
AQP3	chr9:33359577:C:T	Tcruzi	NK	-0.0089001278907561	0.0477390004013979	0.524158616118628
AQP3	chr9:33359577:C:T	Tcruzi	CD8T	0.0341845531601889	0.0404249682142366	0.249554084044536
AQP3	chr9:33359577:C:T	Tcruzi	monocyte	0.0256464856069678	0.0538092666563718	0.367314835329051
AQP3	chr9:33359577:C:T	Tcruzi	B	0.00891601807993261	0.0452687284480271	0.456841595358424
AQP3	chr9:33359577:C:T	Tcruzi	CD4T	0.0831953823253023	0.0636148539328524	0.136584070846328
AQP3	chr9:33369214:T:C	NI	NK	-0.0338240917101062	0.0431049447055744	0.308053016486825
AQP3	chr9:33369214:T:C	NI	CD8T	-0.0343252078384398	0.0397998507818066	0.292660459523814
AQP3	chr9:33369214:T:C	NI	monocyte	-0.0530985140166001	0.0592495370052991	0.259872008713095
AQP3	chr9:33369214:T:C	NI	B	-0.0212163137276635	0.042499108925007	0.403253235857832
AQP3	chr9:33369214:T:C	NI	CD4T	-0.0239771672049733	0.0418375837467446	0.378484436330904
AQP3	chr9:33369214:T:C	IAV	NK	-0.0267129107230658	0.0382455330020417	0.335216086022376
AQP3	chr9:33369214:T:C	IAV	CD8T	-0.0446446264782473	0.0463108788397764	0.241229625981403
AQP3	chr9:33369214:T:C	IAV	monocyte	-0.0498506243209885	0.054378426288263	0.265016200951781
AQP3	chr9:33369214:T:C	IAV	B	-0.023902659422344	0.0393668410841026	0.36812788580877
AQP3	chr9:33369214:T:C	IAV	CD4T	-0.0138441821988211	0.0317720346672014	0.429341636845753
AQP3	chr9:33369214:T:C	LPS	NK	-0.0283407023592806	0.0403319382768192	0.332051717543919
AQP3	chr9:33369214:T:C	LPS	CD8T	-0.0343784510604706	0.0382766711681106	0.27506790111314
AQP3	chr9:33369214:T:C	LPS	monocyte	-0.0603129168209767	0.0636916372414331	0.248579079854322
AQP3	chr9:33369214:T:C	LPS	B	-0.0261844442375569	0.043536953132407	0.368273207304876
AQP3	chr9:33369214:T:C	LPS	CD4T	-0.0120754055216987	0.0326206154846957	0.44978888821377
AQP3	chr9:33369214:T:C	Tcruzi	NK	-0.035176040208626	0.0444626908729406	0.304009821834542
AQP3	chr9:33369214:T:C	Tcruzi	CD8T	-0.0382222279040758	0.0413357314747167	0.270254414144885
AQP3	chr9:33369214:T:C	Tcruzi	monocyte	-0.0503590682296512	0.0566841589069051	0.275376378875873
AQP3	chr9:33369214:T:C	Tcruzi	B	-0.0313767256017243	0.0446270734022642	0.334706836359864
AQP3	chr9:33369214:T:C	Tcruzi	CD4T	-0.0233455983700073	0.0393218436072347	0.375974798756922
AQP3	chr9:33385243:C:A	NI	NK	0.0226555588057177	0.044394012122648	0.466796625458481
AQP3	chr9:33385243:C:A	NI	CD8T	0.0220154737737806	0.0422513026635508	0.467534696270076
AQP3	chr9:33385243:C:A	NI	monocyte	0.0389866265451603	0.0646053847501636	0.404701005197228
AQP3	chr9:33385243:C:A	NI	B	0.0212954003595739	0.0472774861266113	0.48889435957447
AQP3	chr9:33385243:C:A	NI	CD4T	0.0141224476141239	0.0466422988195234	0.526109186511657
AQP3	chr9:33385243:C:A	IAV	NK	0.0153687763083657	0.0380662886391558	0.501668480794926
AQP3	chr9:33385243:C:A	IAV	CD8T	0.0216859710198618	0.0380446472711227	0.444983937082408
AQP3	chr9:33385243:C:A	IAV	monocyte	0.0299729585749205	0.0523774240609458	0.443605535510948
AQP3	chr9:33385243:C:A	IAV	B	0.0204268868024458	0.0427593439584615	0.478212832963177
AQP3	chr9:33385243:C:A	IAV	CD4T	0.0183907860443855	0.0389805842379424	0.485867103120644
AQP3	chr9:33385243:C:A	LPS	NK	0.014737331704048	0.0399802674136599	0.507911551003827
AQP3	chr9:33385243:C:A	LPS	CD8T	0.0227996649770047	0.0399866078220392	0.444036487610159
AQP3	chr9:33385243:C:A	LPS	monocyte	0.0382855112883632	0.0640983968247569	0.420161587403142
AQP3	chr9:33385243:C:A	LPS	B	0.0160089326208323	0.0445616809533518	0.5125059341625
AQP3	chr9:33385243:C:A	LPS	CD4T	0.015534816638268	0.03993628037022	0.507992750485723
AQP3	chr9:33385243:C:A	Tcruzi	NK	0.0155195019841547	0.041467387176091	0.509247054569792
AQP3	chr9:33385243:C:A	Tcruzi	CD8T	0.0245265244797306	0.0428798512694952	0.447872250552427
AQP3	chr9:33385243:C:A	Tcruzi	monocyte	0.0375711154446452	0.0622842064495065	0.426986270186789
AQP3	chr9:33385243:C:A	Tcruzi	B	0.0213493209185246	0.0455706130120115	0.480658018233571
AQP3	chr9:33385243:C:A	Tcruzi	CD4T	0.0123446664375729	0.0432206862138764	0.538065327535426
AQP3	chr9:33411644:C:T	NI	NK	-0.0283559376565531	0.0717422403795658	0.488517545103257
AQP3	chr9:33411644:C:T	NI	CD8T	-0.0181970163632394	0.065734290591454	0.53446670931978
AQP3	chr9:33411644:C:T	NI	monocyte	0.0446484001515223	0.0958831114512112	0.43441141127751
AQP3	chr9:33411644:C:T	NI	B	0.0254702647572206	0.0747083322321489	0.503807663807434
AQP3	chr9:33411644:C:T	NI	CD4T	0.00816445932459189	0.0724321420960601	0.570990384024027
AQP3	chr9:33411644:C:T	IAV	NK	-0.0249078978286059	0.0663300261625747	0.496279753300051
AQP3	chr9:33411644:C:T	IAV	CD8T	-0.0141197779982652	0.0526412876599006	0.534472807283705
AQP3	chr9:33411644:C:T	IAV	monocyte	0.0204011278683557	0.0716706775482543	0.512613384126918
AQP3	chr9:33411644:C:T	IAV	B	0.0197586177049412	0.0633876383422343	0.512530937124091
AQP3	chr9:33411644:C:T	IAV	CD4T	0.00979722257504396	0.0584722974695997	0.56120379782913
AQP3	chr9:33411644:C:T	LPS	NK	-0.0260575247458303	0.0704002054097972	0.495627560830051
AQP3	chr9:33411644:C:T	LPS	CD8T	-0.0207237398241075	0.0616424324416856	0.510880096017838
AQP3	chr9:33411644:C:T	LPS	monocyte	0.0423300478077066	0.0938724733470078	0.448661758694099
AQP3	chr9:33411644:C:T	LPS	B	0.0292644333752038	0.0766808545818971	0.4845135095698
AQP3	chr9:33411644:C:T	LPS	CD4T	0.0192945381818095	0.0656214590644859	0.51842766637843
AQP3	chr9:33411644:C:T	Tcruzi	NK	-0.0406853518392115	0.0861296661962951	0.452356360680465
AQP3	chr9:33411644:C:T	Tcruzi	CD8T	-0.0201461513179104	0.0653573878617355	0.522539852189657
AQP3	chr9:33411644:C:T	Tcruzi	monocyte	0.0479763659134656	0.096969802847768	0.439118313080808
AQP3	chr9:33411644:C:T	Tcruzi	B	0.01856194632066	0.0677311367454538	0.523282545916253
AQP3	chr9:33411644:C:T	Tcruzi	CD4T	0.000725276928719083	0.0678122991097971	0.605103896456295
AQP3	chr9:33412791:A:G	NI	NK	0.0413335415348581	0.0464093872917878	0.176607283650636
AQP3	chr9:33412791:A:G	NI	CD8T	0.0779722820030096	0.03722702077674	0.0189709819073976
AQP3	chr9:33412791:A:G	NI	monocyte	0.0173277638748711	0.0549370797548024	0.361502517231683
AQP3	chr9:33412791:A:G	NI	B	0.0203888737898449	0.0486744249273702	0.326542530031098
AQP3	chr9:33412791:A:G	NI	CD4T	0.179401016613099	0.0529657425824272	7.72879100798158e-05
AQP3	chr9:33412791:A:G	IAV	NK	-0.0184338821033534	0.0491446301385531	0.379940353097007
AQP3	chr9:33412791:A:G	IAV	CD8T	0.00667187774631136	0.0398357526832949	0.402101719190481
AQP3	chr9:33412791:A:G	IAV	monocyte	0.0418695774136953	0.0497997245170501	0.193794046832611
AQP3	chr9:33412791:A:G	IAV	B	0.0254383402008669	0.0457804733627053	0.282051322150006
AQP3	chr9:33412791:A:G	IAV	CD4T	0.0611371856175103	0.0318489183786319	0.0307005455428814
AQP3	chr9:33412791:A:G	LPS	NK	0.0270214375326917	0.0451300093003929	0.264243960585507
AQP3	chr9:33412791:A:G	LPS	CD8T	0.058345081611067	0.0359804700206586	0.0500652978208987
AQP3	chr9:33412791:A:G	LPS	monocyte	0.0247771546648866	0.0535380436243077	0.31369859333426
AQP3	chr9:33412791:A:G	LPS	B	0.00625872088704659	0.0496036010007363	0.433020479761587
AQP3	chr9:33412791:A:G	LPS	CD4T	0.104176982004613	0.0299218960762427	0.000299449346322686
AQP3	chr9:33412791:A:G	Tcruzi	NK	0.0138289377387066	0.0489841556921651	0.365937235991896
AQP3	chr9:33412791:A:G	Tcruzi	CD8T	0.1104991819592	0.0410530022174266	0.00129592764163167
AQP3	chr9:33412791:A:G	Tcruzi	monocyte	0.086882098358149	0.057157341102814	0.0525969412037864
AQP3	chr9:33412791:A:G	Tcruzi	B	0.00881708507791031	0.0482141675124226	0.40933205657225
AQP3	chr9:33412791:A:G	Tcruzi	CD4T	0.150092087848594	0.0463516057256639	0.000224212234442338
AQP3	chr9:33430393:A:G	NI	NK	-0.0449231613536621	0.0425280690769803	0.134128143477622
AQP3	chr9:33430393:A:G	NI	CD8T	-0.0973664595033049	0.0405264430726564	0.00628747424485721
AQP3	chr9:33430393:A:G	NI	monocyte	-0.0484991686673858	0.0539630886838732	0.177195177922202
AQP3	chr9:33430393:A:G	NI	B	-0.0796951241697272	0.0488937321521466	0.0409045721876213
AQP3	chr9:33430393:A:G	NI	CD4T	-0.123900403430501	0.0481295363545462	0.00406960959885283
AQP3	chr9:33430393:A:G	IAV	NK	-0.0384532005933125	0.0399623028428927	0.154212486582897
AQP3	chr9:33430393:A:G	IAV	CD8T	-0.0522453579299053	0.0343960762306647	0.0576705373058558
AQP3	chr9:33430393:A:G	IAV	monocyte	-0.019068103194042	0.0476794591703472	0.327240862617673
AQP3	chr9:33430393:A:G	IAV	B	-0.077463476347166	0.0462197159145872	0.0301766444537662
AQP3	chr9:33430393:A:G	IAV	CD4T	-0.110394110815932	0.0384837080271059	0.00253382354492071
AQP3	chr9:33430393:A:G	LPS	NK	-0.036623559738615	0.0427010053299666	0.17927809397481
AQP3	chr9:33430393:A:G	LPS	CD8T	-0.076691538904306	0.0365450719854082	0.0142073444344616
AQP3	chr9:33430393:A:G	LPS	monocyte	-0.0299388903990325	0.0540727101131007	0.279768130042727
AQP3	chr9:33430393:A:G	LPS	B	-0.081984022244507	0.0490493183361215	0.0357935144583887
AQP3	chr9:33430393:A:G	LPS	CD4T	-0.0903330932451773	0.0350458166447756	0.00648672299615316
AQP3	chr9:33430393:A:G	Tcruzi	NK	-0.043025750122528	0.0440333182105583	0.151235309310984
AQP3	chr9:33430393:A:G	Tcruzi	CD8T	-0.0974646255244962	0.0406153799942393	0.00554277424142191
AQP3	chr9:33430393:A:G	Tcruzi	monocyte	-0.0555115651210585	0.0534761918577238	0.141702542969874
AQP3	chr9:33430393:A:G	Tcruzi	B	-0.0725733900863227	0.0464370509590586	0.0484859190966732
AQP3	chr9:33430393:A:G	Tcruzi	CD4T	-0.112536404842609	0.0445029422794514	0.00513518977762706
AQP3	chr9:33430709:T:A	NI	NK	0.0259294919208882	0.0455287602300529	0.271134482287508
AQP3	chr9:33430709:T:A	NI	CD8T	0.0417954475188405	0.0395780676802638	0.140643751401138
AQP3	chr9:33430709:T:A	NI	monocyte	0.0287363709702523	0.0562612252071436	0.29028889912977
AQP3	chr9:33430709:T:A	NI	B	0.0720240183318083	0.0518309408487761	0.06918904118555
AQP3	chr9:33430709:T:A	NI	CD4T	0.135029763748739	0.055134472671483	0.00494636421129632
AQP3	chr9:33430709:T:A	IAV	NK	0.0372188831802677	0.0446351992272197	0.187104309067
AQP3	chr9:33430709:T:A	IAV	CD8T	0.00913508298635032	0.0382614783473731	0.371015646408064
AQP3	chr9:33430709:T:A	IAV	monocyte	0.0485802011862722	0.0508793231353439	0.15929247709193
AQP3	chr9:33430709:T:A	IAV	B	0.0566132026264498	0.0461836106932699	0.0955293441142617
AQP3	chr9:33430709:T:A	IAV	CD4T	0.0914212110472486	0.036660721787919	0.00741798969692331
AQP3	chr9:33430709:T:A	LPS	NK	0.00294495233586853	0.0477054129728667	0.439344201425658
AQP3	chr9:33430709:T:A	LPS	CD8T	0.0195565273665118	0.0387528173639929	0.281603536555893
AQP3	chr9:33430709:T:A	LPS	monocyte	0.0618646874055665	0.0577675683201206	0.133430532492743
AQP3	chr9:33430709:T:A	LPS	B	0.0878722307154157	0.0559335845244208	0.0388542734370684
AQP3	chr9:33430709:T:A	LPS	CD4T	0.102539664639179	0.0364135911752648	0.00498797686373093
AQP3	chr9:33430709:T:A	Tcruzi	NK	0.0136784022138131	0.0475531589581936	0.363713724742538
AQP3	chr9:33430709:T:A	Tcruzi	CD8T	0.0403394724001422	0.0389922886482108	0.144215406149779
AQP3	chr9:33430709:T:A	Tcruzi	monocyte	0.0451673231106367	0.0544606802929682	0.19636060912006
AQP3	chr9:33430709:T:A	Tcruzi	B	0.044250372651804	0.0483761597852842	0.164848010578879
AQP3	chr9:33430709:T:A	Tcruzi	CD4T	0.120521064270235	0.0499019675412637	0.00620886797723378
AQP3	chr9:33437611:G:A	NI	NK	0.0183066421391284	0.0459191771196382	0.370786090673121
AQP3	chr9:33437611:G:A	NI	CD8T	0.0355318174642204	0.0398342024309089	0.220053428791557
AQP3	chr9:33437611:G:A	NI	monocyte	0.0837457100856896	0.0634380581240921	0.122493294162083
AQP3	chr9:33437611:G:A	NI	B	-0.00485585469767678	0.0493598804734097	0.515311705320611
AQP3	chr9:33437611:G:A	NI	CD4T	0.053953200678636	0.0482253634173939	0.164979224906939
AQP3	chr9:33437611:G:A	IAV	NK	-0.0254065630884516	0.0543691867725368	0.399075210389709
AQP3	chr9:33437611:G:A	IAV	CD8T	0.0166715851092053	0.0374970138284449	0.347644654602219
AQP3	chr9:33437611:G:A	IAV	monocyte	0.0630260066673352	0.0554113825713726	0.154957859798719
AQP3	chr9:33437611:G:A	IAV	B	-0.00281121717164598	0.0452544031793431	0.528341645304574
AQP3	chr9:33437611:G:A	IAV	CD4T	0.0346217018131866	0.0343924217866233	0.196026818074701
AQP3	chr9:33437611:G:A	LPS	NK	0.0174257455795676	0.0449782016002491	0.374649255352665
AQP3	chr9:33437611:G:A	LPS	CD8T	0.0388825855799387	0.0390389099849239	0.189097258633875
AQP3	chr9:33437611:G:A	LPS	monocyte	0.0345235736002191	0.0572940702224804	0.296262383902392
AQP3	chr9:33437611:G:A	LPS	B	-0.0336272040001328	0.0572196649829479	0.341531121619652
AQP3	chr9:33437611:G:A	LPS	CD4T	0.0492220296723905	0.0357488390429718	0.12540813924193
AQP3	chr9:33437611:G:A	Tcruzi	NK	0.0118657867839158	0.0474259073774597	0.416715177590872
AQP3	chr9:33437611:G:A	Tcruzi	CD8T	0.0580608378223901	0.04500495252012	0.125384507380825
AQP3	chr9:33437611:G:A	Tcruzi	monocyte	0.141793471739689	0.0887023132524691	0.0478176164088631
AQP3	chr9:33437611:G:A	Tcruzi	B	-0.0281256668362879	0.0538645311723486	0.36549483265582
AQP3	chr9:33437611:G:A	Tcruzi	CD4T	0.0506174549822635	0.0455356164388911	0.166379015753446
AQP3	chr9:33465184:G:A	NI	NK	-0.0228025727122363	0.0395201929508599	0.298711767681227
AQP3	chr9:33465184:G:A	NI	CD8T	-0.034844532609274	0.033250847185084	0.166700336515341
AQP3	chr9:33465184:G:A	NI	monocyte	-0.0324783825696384	0.0467189120177092	0.256545731832566
AQP3	chr9:33465184:G:A	NI	B	0.00323759508988605	0.0416730408435541	0.505704094030482
AQP3	chr9:33465184:G:A	NI	CD4T	-0.101283562259218	0.0519446521552418	0.0425165034894924
AQP3	chr9:33465184:G:A	IAV	NK	-0.00161468481885226	0.0371161707788152	0.484584318782206
AQP3	chr9:33465184:G:A	IAV	CD8T	0.00530279002940019	0.0334286341394911	0.49522375996941
AQP3	chr9:33465184:G:A	IAV	monocyte	-0.0885855267165092	0.0615895949394815	0.0557715691359848
AQP3	chr9:33465184:G:A	IAV	B	0.020249355828273	0.0413701976628348	0.356519476886829
AQP3	chr9:33465184:G:A	IAV	CD4T	-0.0266066627734888	0.0286602052285113	0.199142209119294
AQP3	chr9:33465184:G:A	LPS	NK	-0.0102140268667653	0.0379770460993912	0.403160899971454
AQP3	chr9:33465184:G:A	LPS	CD8T	-0.00403832074922862	0.0324208570837403	0.444348168226429
AQP3	chr9:33465184:G:A	LPS	monocyte	-0.0444132426677083	0.0474013614347817	0.192540157057861
AQP3	chr9:33465184:G:A	LPS	B	0.0114647891588779	0.0425311752628004	0.43611376026042
AQP3	chr9:33465184:G:A	LPS	CD4T	-0.0606844626671844	0.0310501347787239	0.0558450733128374
AQP3	chr9:33465184:G:A	Tcruzi	NK	-0.0208710120477198	0.0405589611298991	0.318478862977
AQP3	chr9:33465184:G:A	Tcruzi	CD8T	-0.0305076934155174	0.0326801583579118	0.193177841417825
AQP3	chr9:33465184:G:A	Tcruzi	monocyte	-0.0571070995354486	0.0480592994875256	0.133626910324273
AQP3	chr9:33465184:G:A	Tcruzi	B	0.0235571554928534	0.0446659871066777	0.344354245366873
AQP3	chr9:33465184:G:A	Tcruzi	CD4T	-0.0738252761309837	0.042460673143537	0.0622797521642137
AQP3	chr9:33481623:G:T	NI	NK	-0.00193303538354278	0.0574925570004016	0.613406707997706
AQP3	chr9:33481623:G:T	NI	CD8T	-0.00587972290586405	0.0611733387784102	0.593842224758693
AQP3	chr9:33481623:G:T	NI	monocyte	-0.0243672722475973	0.0834360072235566	0.51336936403125
AQP3	chr9:33481623:G:T	NI	B	0.0106310555632709	0.0683630644811186	0.595701465722303
AQP3	chr9:33481623:G:T	NI	CD4T	-0.0195144547207172	0.0761035164391516	0.540366579976653
AQP3	chr9:33481623:G:T	IAV	NK	-0.00514317931911084	0.0531180609193667	0.595691676184022
AQP3	chr9:33481623:G:T	IAV	CD8T	-0.00432235414259074	0.0476238588313291	0.59611087414252
AQP3	chr9:33481623:G:T	IAV	monocyte	-0.0234482987358888	0.0707872973111223	0.521918213289649
AQP3	chr9:33481623:G:T	IAV	B	0.00780123298455953	0.0582416433197316	0.602228172509185
AQP3	chr9:33481623:G:T	IAV	CD4T	-0.0137517724409131	0.0611643780428532	0.557120327280838
AQP3	chr9:33481623:G:T	LPS	NK	-0.00740478071635024	0.0576348817575007	0.580591564310571
AQP3	chr9:33481623:G:T	LPS	CD8T	-0.0100773540959187	0.0542123899421581	0.563232556965724
AQP3	chr9:33481623:G:T	LPS	monocyte	-0.0423151033511947	0.0975316580190679	0.464852881012079
AQP3	chr9:33481623:G:T	LPS	B	0.00835045096809261	0.0669245562846793	0.601819020990374
AQP3	chr9:33481623:G:T	LPS	CD4T	-0.0246364649152147	0.0703667233149791	0.513485668045849
AQP3	chr9:33481623:G:T	Tcruzi	NK	-0.00143099996508581	0.059430040105987	0.614220607403491
AQP3	chr9:33481623:G:T	Tcruzi	CD8T	-0.00588057892016237	0.0591235126338064	0.591504432745184
AQP3	chr9:33481623:G:T	Tcruzi	monocyte	-0.030610654434527	0.0848758676138776	0.507559695014294
AQP3	chr9:33481623:G:T	Tcruzi	B	0.0140571993233135	0.0684092862763449	0.578572175755176
AQP3	chr9:33481623:G:T	Tcruzi	CD4T	-0.0238664929926324	0.074390416972743	0.527358673206672
AQP3	chr9:33487025:G:A	NI	NK	-0.0156589472249349	0.0473556851374157	0.456406195822904
AQP3	chr9:33487025:G:A	NI	CD8T	-0.0451986075464862	0.0549476916482327	0.298957177629392
AQP3	chr9:33487025:G:A	NI	monocyte	-0.0494450206439671	0.0708319526786951	0.322424067132057
AQP3	chr9:33487025:G:A	NI	B	-0.026333455617153	0.0545212256586479	0.409118358186414
AQP3	chr9:33487025:G:A	NI	CD4T	-0.0670009184563892	0.0715348907196964	0.254462788217598
AQP3	chr9:33487025:G:A	IAV	NK	-0.00887351122212557	0.0442283961052032	0.493639804033658
AQP3	chr9:33487025:G:A	IAV	CD8T	-0.0200341822417844	0.0404311574280834	0.400649018302425
AQP3	chr9:33487025:G:A	IAV	monocyte	-0.0455186143680449	0.0633839286421185	0.328128856426772
AQP3	chr9:33487025:G:A	IAV	B	-0.0114329223260896	0.0464833710770221	0.478951809004459
AQP3	chr9:33487025:G:A	IAV	CD4T	-0.0415826008923599	0.0488611366779125	0.297650736098204
AQP3	chr9:33487025:G:A	LPS	NK	-0.0117663413583623	0.0469925616759347	0.47574327060459
AQP3	chr9:33487025:G:A	LPS	CD8T	-0.0067727655565132	0.0442935638609941	0.49229868315748
AQP3	chr9:33487025:G:A	LPS	monocyte	-0.0647663448713931	0.0819354829734223	0.288893706027148
AQP3	chr9:33487025:G:A	LPS	B	-0.0252548130198483	0.0538391788202027	0.41024029013744
AQP3	chr9:33487025:G:A	LPS	CD4T	-0.0444560573555917	0.0510648734442965	0.29216780075692
AQP3	chr9:33487025:G:A	Tcruzi	NK	-0.0103473140827191	0.0489035933077368	0.489177247747738
AQP3	chr9:33487025:G:A	Tcruzi	CD8T	-0.0331494204940247	0.0477297325109679	0.340742209804322
AQP3	chr9:33487025:G:A	Tcruzi	monocyte	-0.042631149223631	0.0659198673525482	0.353278628122753
AQP3	chr9:33487025:G:A	Tcruzi	B	-0.0232999577299651	0.0514750151390987	0.416695437478511
AQP3	chr9:33487025:G:A	Tcruzi	CD4T	-0.0492884115977777	0.0585975335256268	0.296145150647108
AQP3	chr9:33524368:T:C	NI	NK	-0.00352795055329215	0.021056307839651	0.733245195171235
AQP3	chr9:33524368:T:C	NI	CD8T	-0.00265697612352843	0.0197299550040475	0.740352570432508
AQP3	chr9:33524368:T:C	NI	monocyte	0.0138829522184749	0.0347691940965546	0.622848679472383
AQP3	chr9:33524368:T:C	NI	B	0.00112055346443072	0.0226438918715458	0.763685949649572
AQP3	chr9:33524368:T:C	NI	CD4T	-0.00608145249462802	0.0257220011832482	0.702114069558406
AQP3	chr9:33524368:T:C	IAV	NK	-0.00235677551482102	0.0192561767905691	0.744816211312414
AQP3	chr9:33524368:T:C	IAV	CD8T	0.000422425713233098	0.0164319299202771	0.773501586974151
AQP3	chr9:33524368:T:C	IAV	monocyte	0.00635651743050946	0.0262584783597572	0.696978692265272
AQP3	chr9:33524368:T:C	IAV	B	0.000602714201703307	0.0198679372478849	0.767379639415872
AQP3	chr9:33524368:T:C	IAV	CD4T	-0.00125287207178169	0.0182306781064035	0.756336898549185
AQP3	chr9:33524368:T:C	LPS	NK	-0.0013675428055973	0.0204243746478172	0.751697092375833
AQP3	chr9:33524368:T:C	LPS	CD8T	-0.00152146655977394	0.0178899063238213	0.746192328356397
AQP3	chr9:33524368:T:C	LPS	monocyte	0.0496900169717413	0.0809310869259246	0.448539500999472
AQP3	chr9:33524368:T:C	LPS	B	0.00163415836127485	0.0227040591888419	0.749866946024585
AQP3	chr9:33524368:T:C	LPS	CD4T	-0.00179722311495509	0.0194815436052561	0.744811217408047
AQP3	chr9:33524368:T:C	Tcruzi	NK	-0.00514357945137073	0.022800466859731	0.716104962930165
AQP3	chr9:33524368:T:C	Tcruzi	CD8T	-0.00134603982646772	0.0189735381456946	0.752581077734822
AQP3	chr9:33524368:T:C	Tcruzi	monocyte	0.0118533022878249	0.0316697231352395	0.661602055027568
AQP3	chr9:33524368:T:C	Tcruzi	B	-0.000172076064852439	0.0216493691875615	0.772357022626778
AQP3	chr9:33524368:T:C	Tcruzi	CD4T	-0.00458454939531568	0.0227511111136335	0.721472565677305
AQP3	chr9:33543740:G:A	NI	NK	0.0154875552781087	0.0512957263476889	0.535687541342082
AQP3	chr9:33543740:G:A	NI	CD8T	0.0130640235028524	0.0525209922931694	0.549338033728185
AQP3	chr9:33543740:G:A	NI	monocyte	0.0184376537310179	0.0691276709124866	0.523038667132456
AQP3	chr9:33543740:G:A	NI	B	0.038438051780654	0.0729192562196251	0.449202047016274
AQP3	chr9:33543740:G:A	NI	CD4T	0.0251697843520349	0.0660977961478936	0.501127652531214
AQP3	chr9:33543740:G:A	IAV	NK	0.0141843439169022	0.0473741455487505	0.535899579235223
AQP3	chr9:33543740:G:A	IAV	CD8T	0.00762509069512349	0.0412543852330203	0.567603096009739
AQP3	chr9:33543740:G:A	IAV	monocyte	0.0132432419236018	0.0562186783411341	0.557046466563895
AQP3	chr9:33543740:G:A	IAV	B	0.0288825689152383	0.0587503534624685	0.465183585104162
AQP3	chr9:33543740:G:A	IAV	CD4T	0.0227261596217846	0.0546943586085734	0.499406417077918
AQP3	chr9:33543740:G:A	LPS	NK	0.0135423646764603	0.0502728827141992	0.538974964392713
AQP3	chr9:33543740:G:A	LPS	CD8T	0.016612269349324	0.0476299208875976	0.514526118979283
AQP3	chr9:33543740:G:A	LPS	monocyte	0.0159235353699729	0.0676352859300228	0.542689489662991
AQP3	chr9:33543740:G:A	LPS	B	0.0348778404965185	0.068534862766504	0.453242394150644
AQP3	chr9:33543740:G:A	LPS	CD4T	0.0286437718746635	0.0611743435221775	0.477107042843445
AQP3	chr9:33543740:G:A	Tcruzi	NK	0.0115959879068215	0.0512243526039646	0.556272487292192
AQP3	chr9:33543740:G:A	Tcruzi	CD8T	0.0140034577563175	0.0508776629047453	0.54035558247234
AQP3	chr9:33543740:G:A	Tcruzi	monocyte	0.0193597794694648	0.0666982135710505	0.535466574172739
AQP3	chr9:33543740:G:A	Tcruzi	B	0.0278161155519755	0.0608024130562722	0.478353441198156
AQP3	chr9:33543740:G:A	Tcruzi	CD4T	0.0253989136090347	0.0626759690333461	0.500781980545706
AQP3	chr9:33546717:C:G	NI	NK	0.0238141311828433	0.059521759641362	0.465320586492313
AQP3	chr9:33546717:C:G	NI	CD8T	0.0565532504494695	0.0809902382651345	0.358123782856642
AQP3	chr9:33546717:C:G	NI	monocyte	-0.0365887259334763	0.0906015604407571	0.460163806857414
AQP3	chr9:33546717:C:G	NI	B	0.0254866210705333	0.0672776689631827	0.477698564878459
AQP3	chr9:33546717:C:G	NI	CD4T	0.0387831311927999	0.0750957268960149	0.424446896911591
AQP3	chr9:33546717:C:G	IAV	NK	0.0242837452136377	0.0563228758941416	0.456407607377654
AQP3	chr9:33546717:C:G	IAV	CD8T	0.0290328463894393	0.0531186677372733	0.415800143471472
AQP3	chr9:33546717:C:G	IAV	monocyte	-0.0202800509618878	0.0687176143559853	0.523765419548386
AQP3	chr9:33546717:C:G	IAV	B	0.0219347261735455	0.0587515715674305	0.479856429110158
AQP3	chr9:33546717:C:G	IAV	CD4T	0.025315388208152	0.0576787907991825	0.457780329590464
AQP3	chr9:33546717:C:G	LPS	NK	0.0254272623631505	0.0598956759305446	0.454640551586932
AQP3	chr9:33546717:C:G	LPS	CD8T	0.037083625960925	0.060847084155661	0.391518013820611
AQP3	chr9:33546717:C:G	LPS	monocyte	-0.0119620642431242	0.0767530001474749	0.557392967576913
AQP3	chr9:33546717:C:G	LPS	B	0.0282706925610185	0.068501275863614	0.462732842175417
AQP3	chr9:33546717:C:G	LPS	CD4T	0.0273423468623052	0.061564878156004	0.453286743313699
AQP3	chr9:33546717:C:G	Tcruzi	NK	0.027496071917159	0.0627093951752031	0.451906208097475
AQP3	chr9:33546717:C:G	Tcruzi	CD8T	0.0498988676678168	0.0740146870810213	0.367787580357555
AQP3	chr9:33546717:C:G	Tcruzi	monocyte	-0.0259819350838861	0.081091558628688	0.511873868798532
AQP3	chr9:33546717:C:G	Tcruzi	B	0.0229186192654909	0.0636251379224611	0.482286187833881
AQP3	chr9:33546717:C:G	Tcruzi	CD4T	0.0399034601682396	0.0723840233508546	0.418109690368785
AQP9	chr15:58042711:C:T	NI	NK	0.000731696352215676	0.0381789465555089	0.63689237077742
AQP9	chr15:58042711:C:T	NI	CD8T	0.00824397962533949	0.0421152031669418	0.585921710174192
AQP9	chr15:58042711:C:T	NI	monocyte	0.0193734724658426	0.0411409584476028	0.478251097730566
AQP9	chr15:58042711:C:T	NI	B	0.0168505910192789	0.0450230774370127	0.526630968120948
AQP9	chr15:58042711:C:T	NI	CD4T	-0.00178960429683874	0.0483452410264558	0.634673144550023
AQP9	chr15:58042711:C:T	IAV	NK	-0.00137511827001431	0.0380901813140257	0.644368107979376
AQP9	chr15:58042711:C:T	IAV	CD8T	-0.00233655469764572	0.0353864076524186	0.633068117957592
AQP9	chr15:58042711:C:T	IAV	monocyte	0.0547848679937634	0.0568416935453867	0.330444792552873
AQP9	chr15:58042711:C:T	IAV	B	-0.00698738864964975	0.0409535786013075	0.603041519376349
AQP9	chr15:58042711:C:T	IAV	CD4T	-0.00104939402726813	0.0436032066331749	0.641532453410304
AQP9	chr15:58042711:C:T	LPS	NK	-0.00674840115610643	0.042127053150768	0.606221039778707
AQP9	chr15:58042711:C:T	LPS	CD8T	0.00175857299818579	0.0387928223860481	0.629139706604217
AQP9	chr15:58042711:C:T	LPS	monocyte	0.141627508953689	0.0813896282350079	0.0587717869255656
AQP9	chr15:58042711:C:T	LPS	B	0.00361365303728378	0.0433688365235237	0.614850153135672
AQP9	chr15:58042711:C:T	LPS	CD4T	-0.0192758912164362	0.0505924090696972	0.529133976193184
AQP9	chr15:58042711:C:T	Tcruzi	NK	0.0258427554118996	0.0511412150995007	0.480983390199371
AQP9	chr15:58042711:C:T	Tcruzi	CD8T	-0.00283792970917938	0.0408764850459028	0.629477114235434
AQP9	chr15:58042711:C:T	Tcruzi	monocyte	0.0257889126782528	0.0437574596751749	0.443028298982209
AQP9	chr15:58042711:C:T	Tcruzi	B	-0.00985821431636138	0.0420137279101022	0.581614854492622
AQP9	chr15:58042711:C:T	Tcruzi	CD4T	-0.0168995167409966	0.0490853502937747	0.540840281380293
AQP9	chr15:58054261:C:T	NI	NK	0.0307219981270974	0.0622108551212478	0.465389992564918
AQP9	chr15:58054261:C:T	NI	CD8T	0.0227729060587411	0.0609369987327969	0.510855395848711
AQP9	chr15:58054261:C:T	NI	monocyte	0.0112202034810134	0.0620231668832749	0.5499252656234
AQP9	chr15:58054261:C:T	NI	B	0.0314287108000222	0.0659488261263168	0.473242014844521
AQP9	chr15:58054261:C:T	NI	CD4T	0.0237261145220732	0.0736171482879588	0.519140201886632
AQP9	chr15:58054261:C:T	IAV	NK	0.0176310216783569	0.0499333429150736	0.516588786883385
AQP9	chr15:58054261:C:T	IAV	CD8T	0.0173272269098749	0.0468341080784166	0.511237848956837
AQP9	chr15:58054261:C:T	IAV	monocyte	0.0123883644718257	0.0525887582337625	0.557457877871599
AQP9	chr15:58054261:C:T	IAV	B	0.0231470214719488	0.0545669474136306	0.49211509753118
AQP9	chr15:58054261:C:T	IAV	CD4T	0.0221920219367304	0.0633177988318065	0.518364067772901
AQP9	chr15:58054261:C:T	LPS	NK	0.0254025392680842	0.0579958132765161	0.483013592171913
AQP9	chr15:58054261:C:T	LPS	CD8T	0.0225667807959299	0.0548373485952586	0.493098888078128
AQP9	chr15:58054261:C:T	LPS	monocyte	0.00955849697825458	0.0618167740847246	0.567075950051892
AQP9	chr15:58054261:C:T	LPS	B	0.0295554217414029	0.0644711773729065	0.47521393072019
AQP9	chr15:58054261:C:T	LPS	CD4T	0.026157408383382	0.0704961604747027	0.507367343681785
AQP9	chr15:58054261:C:T	Tcruzi	NK	0.0220703260838227	0.0568204210163778	0.503254741491291
AQP9	chr15:58054261:C:T	Tcruzi	CD8T	0.0245804328211416	0.060227861073161	0.497723204174251
AQP9	chr15:58054261:C:T	Tcruzi	monocyte	0.0225836218455918	0.0638695878067657	0.514105834340516
AQP9	chr15:58054261:C:T	Tcruzi	B	0.02776030228201	0.0606595315019818	0.478816070105776
AQP9	chr15:58054261:C:T	Tcruzi	CD4T	0.027021870259492	0.0712800872251251	0.507838548858498
AQP9	chr15:58060397:A:G	NI	NK	-0.0142714403764344	0.0505963586569369	0.39762495626406
AQP9	chr15:58060397:A:G	NI	CD8T	0.00714598283391099	0.0541198378301909	0.435015495319913
AQP9	chr15:58060397:A:G	NI	monocyte	-0.120745024084946	0.0483729398662482	0.00598666934225767
AQP9	chr15:58060397:A:G	NI	B	-0.026861924286156	0.0559646659986394	0.321228007859189
AQP9	chr15:58060397:A:G	NI	CD4T	0.0607340475139373	0.0616497822202826	0.159371575037943
AQP9	chr15:58060397:A:G	IAV	NK	0.0496994233463474	0.0554247883022621	0.180507117539198
AQP9	chr15:58060397:A:G	IAV	CD8T	0.0105259865984398	0.0469331679561384	0.404091783176459
AQP9	chr15:58060397:A:G	IAV	monocyte	-0.145395358899698	0.0558164125292598	0.00218027396808651
AQP9	chr15:58060397:A:G	IAV	B	0.062273598935849	0.0619823306212124	0.149289520969485
AQP9	chr15:58060397:A:G	IAV	CD4T	0.0678357607588534	0.0587123100229682	0.117565513683497
AQP9	chr15:58060397:A:G	LPS	NK	-0.00015566233048843	0.0538754982787946	0.496506594362927
AQP9	chr15:58060397:A:G	LPS	CD8T	0.0464367755566957	0.0539824031202223	0.188964264380952
AQP9	chr15:58060397:A:G	LPS	monocyte	-0.160406495747131	0.0556723207723023	0.00152171021111636
AQP9	chr15:58060397:A:G	LPS	B	0.00289021243043286	0.0567335304276784	0.481210061367189
AQP9	chr15:58060397:A:G	LPS	CD4T	0.0500848623867061	0.0599756739424016	0.198045511169766
AQP9	chr15:58060397:A:G	Tcruzi	NK	0.00918724498604133	0.0569351044630638	0.435223133905531
AQP9	chr15:58060397:A:G	Tcruzi	CD8T	0.0351943517780675	0.0535519630126145	0.251928890561814
AQP9	chr15:58060397:A:G	Tcruzi	monocyte	-0.12202362346567	0.0519115725933838	0.00888276352490791
AQP9	chr15:58060397:A:G	Tcruzi	B	0.000632013035804751	0.0517137653430473	0.496917220667265
AQP9	chr15:58060397:A:G	Tcruzi	CD4T	0.105677238727654	0.0676521846824003	0.047901913615999
AQP9	chr15:58061137:T:C	NI	NK	-0.00084343297128074	0.0278867679250797	0.635785878801895
AQP9	chr15:58061137:T:C	NI	CD8T	-0.00209099145625533	0.030823120154382	0.623747940503357
AQP9	chr15:58061137:T:C	NI	monocyte	0.0347335490257859	0.0418794387838961	0.334386950156991
AQP9	chr15:58061137:T:C	NI	B	0.00636733930791154	0.0310102897376635	0.569568494286985
AQP9	chr15:58061137:T:C	NI	CD4T	-0.00659766605112056	0.0385917273714749	0.584534775286861
AQP9	chr15:58061137:T:C	IAV	NK	-0.00641128259271822	0.0279972883126739	0.577180625475095
AQP9	chr15:58061137:T:C	IAV	CD8T	-0.00409395038260329	0.0250238634549265	0.595339484864236
AQP9	chr15:58061137:T:C	IAV	monocyte	0.033532537046551	0.0409287383036311	0.350992867139186
AQP9	chr15:58061137:T:C	IAV	B	0.00554089653515853	0.02772403901655	0.570103152534862
AQP9	chr15:58061137:T:C	IAV	CD4T	-0.0125163401863196	0.0362891369994175	0.539097138575517
AQP9	chr15:58061137:T:C	LPS	NK	-0.00111888159370022	0.0288572408132794	0.630350550655458
AQP9	chr15:58061137:T:C	LPS	CD8T	-0.00584571777753828	0.0287059940716502	0.579595548716872
AQP9	chr15:58061137:T:C	LPS	monocyte	0.0309036006729825	0.0409209312641113	0.36755903347831
AQP9	chr15:58061137:T:C	LPS	B	0.00770648658113285	0.0315986975749891	0.55151528935686
AQP9	chr15:58061137:T:C	LPS	CD4T	-0.000947769623089289	0.0354082250569762	0.632809371873762
AQP9	chr15:58061137:T:C	Tcruzi	NK	-0.0017177842779752	0.0298529195998419	0.627165620674046
AQP9	chr15:58061137:T:C	Tcruzi	CD8T	-0.00321034559800968	0.0301010029679057	0.610922890002085
AQP9	chr15:58061137:T:C	Tcruzi	monocyte	0.0362923626331186	0.0432788389995094	0.346437567525668
AQP9	chr15:58061137:T:C	Tcruzi	B	0.00679438205299387	0.0294900917099729	0.559391833102177
AQP9	chr15:58061137:T:C	Tcruzi	CD4T	-0.00506991105053265	0.0358577389713355	0.60056446791323
AQP9	chr15:58075320:G:A	NI	NK	0.00617649050982777	0.0516460900767408	0.498769284008372
AQP9	chr15:58075320:G:A	NI	CD8T	0.00751466397417128	0.0557375758092171	0.492045360457217
AQP9	chr15:58075320:G:A	NI	monocyte	0.0730187681488821	0.0580117275574154	0.139023996335434
AQP9	chr15:58075320:G:A	NI	B	0.0316516924140063	0.0603007110129556	0.353045959422129
AQP9	chr15:58075320:G:A	NI	CD4T	-0.0246555023501146	0.0660875062565063	0.412262496128401
AQP9	chr15:58075320:G:A	IAV	NK	-0.00708033622309249	0.0525725433233579	0.506182947024435
AQP9	chr15:58075320:G:A	IAV	CD8T	0.0208852121461566	0.0507134521559557	0.392826109104395
AQP9	chr15:58075320:G:A	IAV	monocyte	0.0722973799872817	0.0600366150322615	0.149438688713513
AQP9	chr15:58075320:G:A	IAV	B	0.0120504093441507	0.054370735430495	0.453087457799891
AQP9	chr15:58075320:G:A	IAV	CD4T	0.0408848492323897	0.0669972115532535	0.326114208761853
AQP9	chr15:58075320:G:A	LPS	NK	-0.0417006322680832	0.0683562561181333	0.333727996474758
AQP9	chr15:58075320:G:A	LPS	CD8T	0.0178505945921456	0.0546942936337212	0.422377948516871
AQP9	chr15:58075320:G:A	LPS	monocyte	0.125396807528462	0.0786297073498189	0.0770942913927556
AQP9	chr15:58075320:G:A	LPS	B	-0.00419785986382464	0.0598281136791668	0.533597091270281
AQP9	chr15:58075320:G:A	LPS	CD4T	0.00411869687645381	0.0617626078127096	0.515728307482122
AQP9	chr15:58075320:G:A	Tcruzi	NK	-0.0105481178955062	0.0592083883722198	0.485661985732111
AQP9	chr15:58075320:G:A	Tcruzi	CD8T	0.0293717652632808	0.0601933907430586	0.36940386648997
AQP9	chr15:58075320:G:A	Tcruzi	monocyte	0.0184423736473252	0.057287685546165	0.391327043878951
AQP9	chr15:58075320:G:A	Tcruzi	B	-0.011390785270759	0.0555336383083141	0.483364563496618
AQP9	chr15:58075320:G:A	Tcruzi	CD4T	-0.0651357037748937	0.0805021836946274	0.262309921651021
AQP9	chr15:58093204:A:G	NI	NK	-0.0326430374569066	0.0615987630936979	0.323466867931081
AQP9	chr15:58093204:A:G	NI	CD8T	0.0207596706949682	0.0669045689330869	0.418506470142664
AQP9	chr15:58093204:A:G	NI	monocyte	-0.148342894740009	0.0836898905740319	0.0479969820397672
AQP9	chr15:58093204:A:G	NI	B	-0.0177913076157445	0.0644357391895669	0.406990623578356
AQP9	chr15:58093204:A:G	NI	CD4T	-0.0122920566883984	0.0767841089776347	0.456885348374214
AQP9	chr15:58093204:A:G	IAV	NK	-0.00949850174206252	0.0566440194173307	0.448579450752267
AQP9	chr15:58093204:A:G	IAV	CD8T	0.041244777899893	0.0642648466961286	0.292744433638747
AQP9	chr15:58093204:A:G	IAV	monocyte	-0.107366177177064	0.0711324791108803	0.0741636823313699
AQP9	chr15:58093204:A:G	IAV	B	-0.0127939488818587	0.0588643392854131	0.425502967854026
AQP9	chr15:58093204:A:G	IAV	CD4T	0.01657587382164	0.0693687748159112	0.444413837102559
AQP9	chr15:58093204:A:G	LPS	NK	-0.0101215895569049	0.0608952444873494	0.448021715489037
AQP9	chr15:58093204:A:G	LPS	CD8T	0.0369510607147449	0.0681712691166352	0.332502514920041
AQP9	chr15:58093204:A:G	LPS	monocyte	-0.12092111815912	0.0783893833615443	0.0726732185609055
AQP9	chr15:58093204:A:G	LPS	B	-0.0162184989766865	0.0657062884104902	0.414999484772027
AQP9	chr15:58093204:A:G	LPS	CD4T	0.023287962524905	0.0764595787014567	0.420209387958477
AQP9	chr15:58093204:A:G	Tcruzi	NK	-0.0241218062685136	0.0645609459062001	0.376625528405763
AQP9	chr15:58093204:A:G	Tcruzi	CD8T	-0.00808493060389003	0.0624688533006425	0.469005822549212
AQP9	chr15:58093204:A:G	Tcruzi	monocyte	-0.136079278826146	0.0814359201294534	0.0607521610995795
AQP9	chr15:58093204:A:G	Tcruzi	B	-0.00962678127937782	0.0613538497174982	0.445801523762512
AQP9	chr15:58093204:A:G	Tcruzi	CD4T	-0.000433806808580781	0.0724140868090354	0.512318514904731
AQP9	chr15:58122178:G:A	NI	NK	-0.0165762872040483	0.0682081671818772	0.412958126813323
AQP9	chr15:58122178:G:A	NI	CD8T	-0.0503876130548856	0.0765074259466534	0.267329600593064
AQP9	chr15:58122178:G:A	NI	monocyte	-0.131071583944435	0.0801765922812376	0.053343728763978
AQP9	chr15:58122178:G:A	NI	B	0.131148563812779	0.0950136237917686	0.0822495779919697
AQP9	chr15:58122178:G:A	NI	CD4T	-0.05259591493014	0.0909867119099587	0.295354602737071
AQP9	chr15:58122178:G:A	IAV	NK	-0.0091343935417593	0.0661814429935045	0.450635981507895
AQP9	chr15:58122178:G:A	IAV	CD8T	-0.0378551021244935	0.0636122395453935	0.287376635604081
AQP9	chr15:58122178:G:A	IAV	monocyte	-0.108189062359347	0.0757140521939104	0.0754270119511746
AQP9	chr15:58122178:G:A	IAV	B	0.0947591693415598	0.0807313022063823	0.119655021554442
AQP9	chr15:58122178:G:A	IAV	CD4T	0.00671668620926134	0.0792790256531582	0.488273717005292
AQP9	chr15:58122178:G:A	LPS	NK	0.0197336899102738	0.0743393628399782	0.423270129856904
AQP9	chr15:58122178:G:A	LPS	CD8T	-0.0447477217908179	0.0708879039211851	0.275009593993385
AQP9	chr15:58122178:G:A	LPS	monocyte	-0.116874891993382	0.0820746404203574	0.079417344746873
AQP9	chr15:58122178:G:A	LPS	B	0.155904915400258	0.108532244636693	0.0678676071973831
AQP9	chr15:58122178:G:A	LPS	CD4T	-0.00609620570103929	0.0843244184358888	0.475110080789029
AQP9	chr15:58122178:G:A	Tcruzi	NK	-0.00923516818725199	0.0744189981625968	0.453586290845132
AQP9	chr15:58122178:G:A	Tcruzi	CD8T	-0.0473012505759862	0.0747546316099714	0.275523495794553
AQP9	chr15:58122178:G:A	Tcruzi	monocyte	-0.124420077957776	0.0803862370065306	0.0638683162244523
AQP9	chr15:58122178:G:A	Tcruzi	B	0.114005114744781	0.0866480689092247	0.0940015966076635
AQP9	chr15:58122178:G:A	Tcruzi	CD4T	-0.0284122715827122	0.0840104817732193	0.379225978917921
AQP9	chr15:58133605:A:C	NI	NK	-0.0130232507296065	0.0421790281144556	0.379883028260384
AQP9	chr15:58133605:A:C	NI	CD8T	0.0125868719568453	0.0452043055834337	0.390070331358931
AQP9	chr15:58133605:A:C	NI	monocyte	-0.224006138464075	0.0395928444246257	3.44171136035243e-09
AQP9	chr15:58133605:A:C	NI	B	0.0313620437317246	0.0460404789234958	0.247180953774709
AQP9	chr15:58133605:A:C	NI	CD4T	0.0111392207591234	0.0517585556401812	0.411458040951129
AQP9	chr15:58133605:A:C	IAV	NK	0.0189240993489567	0.0435828848657257	0.335453316911319
AQP9	chr15:58133605:A:C	IAV	CD8T	0.00486809252852437	0.0403112723189424	0.450911320432634
AQP9	chr15:58133605:A:C	IAV	monocyte	-0.216445205559128	0.0452805831669004	5.06585060566778e-08
AQP9	chr15:58133605:A:C	IAV	B	0.0456221438150189	0.0463318377130259	0.15938916526195
AQP9	chr15:58133605:A:C	IAV	CD4T	0.0539291797025552	0.0491071447645955	0.133058648913905
AQP9	chr15:58133605:A:C	LPS	NK	0.00440750372443285	0.0460652650075395	0.463987524026054
AQP9	chr15:58133605:A:C	LPS	CD8T	0.0155138456077282	0.0442765448792185	0.363300345289038
AQP9	chr15:58133605:A:C	LPS	monocyte	-0.188850483145094	0.0429883235315901	6.75333059030336e-06
AQP9	chr15:58133605:A:C	LPS	B	0.0231253961836285	0.0484143335849462	0.31501993282562
AQP9	chr15:58133605:A:C	LPS	CD4T	0.0470132803815958	0.051048447258436	0.177257471117242
AQP9	chr15:58133605:A:C	Tcruzi	NK	-0.0115343536444602	0.0486106046091066	0.405992180789138
AQP9	chr15:58133605:A:C	Tcruzi	CD8T	0.0012919286758215	0.0451926327950621	0.485531133930243
AQP9	chr15:58133605:A:C	Tcruzi	monocyte	-0.230537042491687	0.0434362528225155	1.75935682689143e-08
AQP9	chr15:58133605:A:C	Tcruzi	B	0.0415481981871921	0.0447018117463434	0.174975714825278
AQP9	chr15:58133605:A:C	Tcruzi	CD4T	0.0429230483425706	0.0499042534268106	0.193847861392338
AQP9	chr15:58207739:A:C	NI	NK	-0.00196346998881377	0.0275261539074252	0.663542951193036
AQP9	chr15:58207739:A:C	NI	CD8T	-0.0151105214776409	0.0343976461444049	0.55732741797235
AQP9	chr15:58207739:A:C	NI	monocyte	-0.00721025371711571	0.0331918090315677	0.600216278078935
AQP9	chr15:58207739:A:C	NI	B	0.00628168407331685	0.0324590463388301	0.65263965192314
AQP9	chr15:58207739:A:C	NI	CD4T	-0.0339095364223163	0.0537084739089253	0.458199084199334
AQP9	chr15:58207739:A:C	IAV	NK	-0.00668932745579384	0.0268238741561629	0.617004027872003
AQP9	chr15:58207739:A:C	IAV	CD8T	-0.0084999485102101	0.0256771275177998	0.59051168891473
AQP9	chr15:58207739:A:C	IAV	monocyte	-0.00256675283851256	0.0276144729046804	0.667195932452996
AQP9	chr15:58207739:A:C	IAV	B	0.00243057557679873	0.0273989236539286	0.681430334375502
AQP9	chr15:58207739:A:C	IAV	CD4T	-0.0169852214906993	0.0368928770396142	0.549877770391088
AQP9	chr15:58207739:A:C	LPS	NK	-0.00637176944223206	0.0288675536427618	0.618489833913839
AQP9	chr15:58207739:A:C	LPS	CD8T	-0.00802598434417623	0.0283141605606346	0.596598916904912
AQP9	chr15:58207739:A:C	LPS	monocyte	0.0029766065396341	0.032927824680945	0.660224530298099
AQP9	chr15:58207739:A:C	LPS	B	0.000922823685184673	0.0305727402379769	0.689245628193974
AQP9	chr15:58207739:A:C	LPS	CD4T	-0.0155822283559477	0.0385580985536338	0.561781042889256
AQP9	chr15:58207739:A:C	Tcruzi	NK	-0.00808767866191144	0.0301893826118499	0.608878487046671
AQP9	chr15:58207739:A:C	Tcruzi	CD8T	-0.0130734944503876	0.0324122740804516	0.566014521596724
AQP9	chr15:58207739:A:C	Tcruzi	monocyte	-0.000215202319263605	0.0311116294446073	0.682390900580258
AQP9	chr15:58207739:A:C	Tcruzi	B	0.000837329027721196	0.0286910559398192	0.695230540820831
AQP9	chr15:58207739:A:C	Tcruzi	CD4T	-0.0244432910771931	0.0449855098509943	0.518446915603139
AQP9	chr15:58259902:C:T	NI	NK	-0.0994870798151913	0.0897342725590628	0.144783563213237
AQP9	chr15:58259902:C:T	NI	CD8T	-0.195180757431903	0.135190744765144	0.0794036568852736
AQP9	chr15:58259902:C:T	NI	monocyte	0.0343783476419943	0.0900936065239211	0.388540321464158
AQP9	chr15:58259902:C:T	NI	B	-0.0482724605441705	0.0885098228587965	0.306283412431177
AQP9	chr15:58259902:C:T	NI	CD4T	-0.192900278115105	0.139532338266026	0.0928246432070841
AQP9	chr15:58259902:C:T	IAV	NK	-0.098456266138851	0.0880228021877583	0.138649540979682
AQP9	chr15:58259902:C:T	IAV	CD8T	-0.108913530649219	0.0868245275716929	0.109201034837104
AQP9	chr15:58259902:C:T	IAV	monocyte	0.0269824142527844	0.0805997081826515	0.409604758360658
AQP9	chr15:58259902:C:T	IAV	B	-0.0573400590259394	0.0810378182604071	0.256378496631937
AQP9	chr15:58259902:C:T	IAV	CD4T	-0.156174421553221	0.117506733702009	0.101279218341681
AQP9	chr15:58259902:C:T	LPS	NK	-0.109041993611893	0.0952472606468336	0.132688526586365
AQP9	chr15:58259902:C:T	LPS	CD8T	-0.144534352859324	0.105994522792349	0.0900978387266026
AQP9	chr15:58259902:C:T	LPS	monocyte	0.0109083723729109	0.089332733245281	0.48221629326491
AQP9	chr15:58259902:C:T	LPS	B	-0.0690075366398305	0.0918463590977137	0.242726358341533
AQP9	chr15:58259902:C:T	LPS	CD4T	-0.186827215875067	0.135415484333943	0.0916285460123611
AQP9	chr15:58259902:C:T	Tcruzi	NK	-0.122752050983653	0.103640177211925	0.121251035494963
AQP9	chr15:58259902:C:T	Tcruzi	CD8T	-0.184373765927136	0.128941328288099	0.0802260332453703
AQP9	chr15:58259902:C:T	Tcruzi	monocyte	0.0391282174141358	0.0911899677731467	0.374976245476964
AQP9	chr15:58259902:C:T	Tcruzi	B	-0.0805124993536568	0.0910328809074022	0.203228587148233
AQP9	chr15:58259902:C:T	Tcruzi	CD4T	-0.185788526429288	0.133609859126017	0.0922807511323376
AQP9	chr15:58273936:T:A	NI	NK	0.00592491861944103	0.0270450332115072	0.631954227655174
AQP9	chr15:58273936:T:A	NI	CD8T	-0.00125521088915434	0.030173760221709	0.701807761705728
AQP9	chr15:58273936:T:A	NI	monocyte	0.0130848337733989	0.0345609969865633	0.547732546470714
AQP9	chr15:58273936:T:A	NI	B	0.00913894605601935	0.0309595801806052	0.61102058851934
AQP9	chr15:58273936:T:A	NI	CD4T	-0.00232561489564418	0.0371717751558794	0.680907287400565
AQP9	chr15:58273936:T:A	IAV	NK	0.0086212276965202	0.0272076344820768	0.603458340267346
AQP9	chr15:58273936:T:A	IAV	CD8T	0.00427045061924533	0.0234888653896536	0.643333392851183
AQP9	chr15:58273936:T:A	IAV	monocyte	0.00912501815520251	0.0284089629195348	0.597189102969936
AQP9	chr15:58273936:T:A	IAV	B	0.00148665453292549	0.0261574063558722	0.673190497022423
AQP9	chr15:58273936:T:A	IAV	CD4T	0.000908814358797687	0.0310460436915667	0.685164323413709
AQP9	chr15:58273936:T:A	LPS	NK	0.0146442704363445	0.033979610746601	0.555137015165504
AQP9	chr15:58273936:T:A	LPS	CD8T	0.0041042240706146	0.0264801278582933	0.641316498084307
AQP9	chr15:58273936:T:A	LPS	monocyte	0.0126003614322456	0.0342273373172535	0.56360308827049
AQP9	chr15:58273936:T:A	LPS	B	0.00500753011225789	0.0297727217563844	0.635288686158631
AQP9	chr15:58273936:T:A	LPS	CD4T	0.00431995617284253	0.0341243033250689	0.65127230858939
AQP9	chr15:58273936:T:A	Tcruzi	NK	0.0110982328710982	0.0315142617826415	0.587676044748061
AQP9	chr15:58273936:T:A	Tcruzi	CD8T	0.00669142695824839	0.0295725864263923	0.627811137757048
AQP9	chr15:58273936:T:A	Tcruzi	monocyte	0.0170171785785177	0.0360578846652638	0.538336494098796
AQP9	chr15:58273936:T:A	Tcruzi	B	0.0092434614175676	0.029725016302892	0.600835367151946
AQP9	chr15:58273936:T:A	Tcruzi	CD4T	-0.000670606635639148	0.0344222916034884	0.693472649518392
AQP9	chr15:58276195:T:G	NI	NK	0.00485081853473488	0.0263110776732206	0.59879026289267
AQP9	chr15:58276195:T:G	NI	CD8T	0.00926690977300909	0.0297559656173841	0.559447549504577
AQP9	chr15:58276195:T:G	NI	monocyte	0.0287105834510614	0.0389452231288286	0.387989430819978
AQP9	chr15:58276195:T:G	NI	B	0.00843774226903158	0.0294647118653793	0.56758715869264
AQP9	chr15:58276195:T:G	NI	CD4T	0.0124442776716256	0.0382486312980302	0.537377556445467
AQP9	chr15:58276195:T:G	IAV	NK	0.00663188523380682	0.0254276877556176	0.575308798679455
AQP9	chr15:58276195:T:G	IAV	CD8T	0.00259145388366504	0.0233526109626829	0.615380825008856
AQP9	chr15:58276195:T:G	IAV	monocyte	0.0242522220043109	0.035033870136555	0.42677837290572
AQP9	chr15:58276195:T:G	IAV	B	0.00676548044778554	0.026225032289933	0.573951217003109
AQP9	chr15:58276195:T:G	IAV	CD4T	0.0200418912610291	0.0361071782508805	0.480618791202991
AQP9	chr15:58276195:T:G	LPS	NK	0.00670025751556229	0.0274251268521821	0.573590553528296
AQP9	chr15:58276195:T:G	LPS	CD8T	0.00727907203488923	0.0264623748902055	0.562655333735825
AQP9	chr15:58276195:T:G	LPS	monocyte	0.0189199528093374	0.0348962485076242	0.464296535936835
AQP9	chr15:58276195:T:G	LPS	B	0.0073640574570819	0.029628621991003	0.570577880826503
AQP9	chr15:58276195:T:G	LPS	CD4T	0.025545243721573	0.0421666939596047	0.455918476756118
AQP9	chr15:58276195:T:G	Tcruzi	NK	0.00333796450786635	0.0280556675311852	0.613436044372341
AQP9	chr15:58276195:T:G	Tcruzi	CD8T	0.00478088298363077	0.0285970508210326	0.597019842678249
AQP9	chr15:58276195:T:G	Tcruzi	monocyte	0.0288885288257182	0.0395851785497251	0.409812336696876
AQP9	chr15:58276195:T:G	Tcruzi	B	0.00571597502404926	0.0276042389620959	0.587349921700692
AQP9	chr15:58276195:T:G	Tcruzi	CD4T	0.0175813240598167	0.0367736015529846	0.506185334909608
AQP9	chr15:58281216:C:T	NI	NK	-0.0150151964446105	0.0556784854931371	0.496359032256255
AQP9	chr15:58281216:C:T	NI	CD8T	-0.00947304365246555	0.0604557313168264	0.531344783249619
AQP9	chr15:58281216:C:T	NI	monocyte	-0.0721564936867364	0.0832145393773418	0.261174931776942
AQP9	chr15:58281216:C:T	NI	B	0.0467334522081315	0.0782166666362572	0.383831069982259
AQP9	chr15:58281216:C:T	NI	CD4T	-0.0168161855804951	0.0749232665839327	0.505348991949872
AQP9	chr15:58281216:C:T	IAV	NK	-0.00706860298570339	0.0516089852624618	0.536262279215118
AQP9	chr15:58281216:C:T	IAV	CD8T	-0.00873638524761192	0.0477898364436328	0.523143307806292
AQP9	chr15:58281216:C:T	IAV	monocyte	-0.0526702100354974	0.0693085506066265	0.315235075921121
AQP9	chr15:58281216:C:T	IAV	B	0.0210352576211562	0.0576360292195942	0.471188992880391
AQP9	chr15:58281216:C:T	IAV	CD4T	-0.0154916906140095	0.0649694802742285	0.505329734917958
AQP9	chr15:58281216:C:T	LPS	NK	-0.00316203029209134	0.0557601381650428	0.55762348893604
AQP9	chr15:58281216:C:T	LPS	CD8T	-0.00372267099639401	0.053652531036445	0.554030250047798
AQP9	chr15:58281216:C:T	LPS	monocyte	-0.0519412448261419	0.0742537292156594	0.331743733441904
AQP9	chr15:58281216:C:T	LPS	B	0.0261150490742675	0.0659586504427187	0.457818757697181
AQP9	chr15:58281216:C:T	LPS	CD4T	-0.0216721256032951	0.0720326509642166	0.482734202040037
AQP9	chr15:58281216:C:T	Tcruzi	NK	-0.00507670730100835	0.0574750453281185	0.550355460110462
AQP9	chr15:58281216:C:T	Tcruzi	CD8T	-0.00304070791659323	0.0584433125577402	0.562209860848464
AQP9	chr15:58281216:C:T	Tcruzi	monocyte	-0.0595182110356277	0.0763467393530476	0.309468598835145
AQP9	chr15:58281216:C:T	Tcruzi	B	0.0469565420495355	0.0768308836961619	0.375323687216139
AQP9	chr15:58281216:C:T	Tcruzi	CD4T	-0.013808057375992	0.0702928036201962	0.518628170476715
ARAP1	chr11:72673846:C:G	NI	NK	-0.00682400829525276	0.0342157370321809	0.586456065256202
ARAP1	chr11:72673846:C:G	NI	CD8T	-0.0124358870361663	0.0362930403230005	0.547037438884165
ARAP1	chr11:72673846:C:G	NI	monocyte	-0.000386589827358092	0.0387254685229215	0.640364204065718
ARAP1	chr11:72673846:C:G	NI	B	-0.0196705424446544	0.0404927956709915	0.497344543308511
ARAP1	chr11:72673846:C:G	NI	CD4T	-0.00809910690676803	0.0412207945080452	0.587379497196712
ARAP1	chr11:72673846:C:G	IAV	NK	-0.0139534342413574	0.0339219248107944	0.524551211464122
ARAP1	chr11:72673846:C:G	IAV	CD8T	-0.0097029692815514	0.0306762739190008	0.553138645319052
ARAP1	chr11:72673846:C:G	IAV	monocyte	0.011344328427286	0.0344353202043463	0.552209778214428
ARAP1	chr11:72673846:C:G	IAV	B	-0.0307139233064489	0.0458826221068746	0.427823004977961
ARAP1	chr11:72673846:C:G	IAV	CD4T	-0.00194290045797407	0.0351426322238703	0.635255668224309
ARAP1	chr11:72673846:C:G	LPS	NK	-0.0149351108610814	0.0367948875133942	0.522523537599978
ARAP1	chr11:72673846:C:G	LPS	CD8T	-0.0160844383827214	0.0353789318455742	0.50658393848148
ARAP1	chr11:72673846:C:G	LPS	monocyte	0.0473111775813752	0.0577448767164228	0.319109557165037
ARAP1	chr11:72673846:C:G	LPS	B	-0.022862812609649	0.0419914802052815	0.4744293543938
ARAP1	chr11:72673846:C:G	LPS	CD4T	0.00374536094303758	0.0381895443735258	0.632841961686994
ARAP1	chr11:72673846:C:G	Tcruzi	NK	-0.0125364349664268	0.036602460314654	0.542836981647065
ARAP1	chr11:72673846:C:G	Tcruzi	CD8T	-0.0163967744809088	0.0370838531812824	0.513536005023575
ARAP1	chr11:72673846:C:G	Tcruzi	monocyte	-0.0088794382118806	0.0408529055290161	0.595194022019693
ARAP1	chr11:72673846:C:G	Tcruzi	B	-0.0223036959604818	0.0407247944019527	0.474486039156532
ARAP1	chr11:72673846:C:G	Tcruzi	CD4T	3.58701789110652e-05	0.0389523451608478	0.64859325015098
ARAP1	chr11:72674681:C:T	NI	NK	0.0102652895757489	0.0373742407833319	0.441244288101902
ARAP1	chr11:72674681:C:T	NI	CD8T	0.00916982656453026	0.0375736512315915	0.453063219268846
ARAP1	chr11:72674681:C:T	NI	monocyte	0.0492504600839318	0.0437568688754715	0.18453165589053
ARAP1	chr11:72674681:C:T	NI	B	-0.0390234732360664	0.0471456183434589	0.266022138094737
ARAP1	chr11:72674681:C:T	NI	CD4T	0.00913664514381703	0.042907317873258	0.46424674873323
ARAP1	chr11:72674681:C:T	IAV	NK	0.0265569966565288	0.0364723908419	0.289129987345713
ARAP1	chr11:72674681:C:T	IAV	CD8T	0.00818114950259597	0.0329754753421554	0.446800089893389
ARAP1	chr11:72674681:C:T	IAV	monocyte	0.0620344549905439	0.0436067998379549	0.132575994769235
ARAP1	chr11:72674681:C:T	IAV	B	-0.00679738613172197	0.0352335470965249	0.485280200365491
ARAP1	chr11:72674681:C:T	IAV	CD4T	0.0265821190307419	0.0389828245011252	0.305713793856383
ARAP1	chr11:72674681:C:T	LPS	NK	0.0237076057658101	0.0384706725608419	0.316848165404428
ARAP1	chr11:72674681:C:T	LPS	CD8T	0.0102019990106955	0.0347636349372897	0.42538447555895
ARAP1	chr11:72674681:C:T	LPS	monocyte	0.108814689139436	0.051882326261025	0.0315225235545578
ARAP1	chr11:72674681:C:T	LPS	B	-0.0107098483690292	0.0402029282597932	0.45041881422298
ARAP1	chr11:72674681:C:T	LPS	CD4T	0.0418840909568901	0.0439492704919895	0.218933876594201
ARAP1	chr11:72674681:C:T	Tcruzi	NK	0.0102622211277978	0.0390744421150543	0.444346394699108
ARAP1	chr11:72674681:C:T	Tcruzi	CD8T	0.00455305743559804	0.0367186009796937	0.49390101695199
ARAP1	chr11:72674681:C:T	Tcruzi	monocyte	0.04517247293469	0.0431784650503688	0.202750391531398
ARAP1	chr11:72674681:C:T	Tcruzi	B	-0.0419047089658336	0.0478012134166615	0.248414716638628
ARAP1	chr11:72674681:C:T	Tcruzi	CD4T	0.00217031564296144	0.0419852820876328	0.518976522598273
ARAP1	chr11:72690768:T:G	NI	NK	0.097997820816155	0.0541431033900648	0.0284672133101153
ARAP1	chr11:72690768:T:G	NI	CD8T	0.115883558450492	0.0558234512895889	0.0143707355161957
ARAP1	chr11:72690768:T:G	NI	monocyte	0.0515763885654491	0.0532574765477605	0.164154943609157
ARAP1	chr11:72690768:T:G	NI	B	-0.0786883107570629	0.0612524719129842	0.0932195818420989
ARAP1	chr11:72690768:T:G	NI	CD4T	0.0478759748272728	0.0572517181119813	0.198630228741522
ARAP1	chr11:72690768:T:G	IAV	NK	0.0765414760954939	0.0478521244734246	0.0498184078051876
ARAP1	chr11:72690768:T:G	IAV	CD8T	0.0876053196397012	0.0489335766104162	0.0275767526451502
ARAP1	chr11:72690768:T:G	IAV	monocyte	0.0665461731650532	0.0488347960707799	0.0819249099039139
ARAP1	chr11:72690768:T:G	IAV	B	-0.0527144116854427	0.0511097048288184	0.14900110515495
ARAP1	chr11:72690768:T:G	IAV	CD4T	0.0357264154602213	0.0506654266367609	0.234851157005321
ARAP1	chr11:72690768:T:G	LPS	NK	0.0907040348663372	0.0526088131902075	0.0363907980479075
ARAP1	chr11:72690768:T:G	LPS	CD8T	0.132693453487171	0.0591391974511178	0.00606331885015618
ARAP1	chr11:72690768:T:G	LPS	monocyte	0.103834210902346	0.0519269066610633	0.0200691303967609
ARAP1	chr11:72690768:T:G	LPS	B	-0.0505136703792827	0.0551789716470126	0.180067104993982
ARAP1	chr11:72690768:T:G	LPS	CD4T	0.0504815422345068	0.0524355702491302	0.165695701050677
ARAP1	chr11:72690768:T:G	Tcruzi	NK	0.0955984867949031	0.0555928071775463	0.0363819391241134
ARAP1	chr11:72690768:T:G	Tcruzi	CD8T	0.104042826610887	0.0529217667373993	0.0198974912559654
ARAP1	chr11:72690768:T:G	Tcruzi	monocyte	0.054829455300723	0.0534077563369662	0.149393494308866
ARAP1	chr11:72690768:T:G	Tcruzi	B	-0.0844824317791527	0.0613648732571354	0.075069623686939
ARAP1	chr11:72690768:T:G	Tcruzi	CD4T	0.0369987916673468	0.0557330003408751	0.247020075023311
ARAP1	chr11:72693848:C:T	NI	NK	0.424964186688735	0.139218272719747	0.000928252327765714
ARAP1	chr11:72693848:C:T	NI	CD8T	0.630046969271743	0.138552722117448	2.34791297701374e-06
ARAP1	chr11:72693848:C:T	NI	monocyte	0.253382837082702	0.140439832505941	0.0343358032572437
ARAP1	chr11:72693848:C:T	NI	B	0.476545558907479	0.148053637264524	0.000536137729185053
ARAP1	chr11:72693848:C:T	NI	CD4T	0.847406964840176	0.156949304186685	2.11505558480636e-08
ARAP1	chr11:72693848:C:T	IAV	NK	0.319604449936163	0.123079496206462	0.00535097209910617
ARAP1	chr11:72693848:C:T	IAV	CD8T	0.363002037608563	0.120253888891816	0.00157653143768582
ARAP1	chr11:72693848:C:T	IAV	monocyte	0.113156425599696	0.126803663610556	0.183531572031045
ARAP1	chr11:72693848:C:T	IAV	B	0.374905711456826	0.127798852909882	0.00161770293412406
ARAP1	chr11:72693848:C:T	IAV	CD4T	0.809604758957076	0.146103406272932	4.91555742414447e-10
ARAP1	chr11:72693848:C:T	LPS	NK	0.415052590997683	0.135411329054082	0.00105611952195533
ARAP1	chr11:72693848:C:T	LPS	CD8T	0.392079469958341	0.125709068488029	0.00166953288260956
ARAP1	chr11:72693848:C:T	LPS	monocyte	0.0372818452870878	0.129651652880045	0.383010041095149
ARAP1	chr11:72693848:C:T	LPS	B	0.52170060195588	0.146570954772587	0.000101152852317714
ARAP1	chr11:72693848:C:T	LPS	CD4T	0.885170974790196	0.150086663083299	6.5934102226157e-11
ARAP1	chr11:72693848:C:T	Tcruzi	NK	0.440507100353159	0.148858881789569	0.00130156524104093
ARAP1	chr11:72693848:C:T	Tcruzi	CD8T	0.592093943781645	0.13880280406667	1.1642869519735e-05
ARAP1	chr11:72693848:C:T	Tcruzi	monocyte	0.169441959096942	0.147675144835723	0.12375614233975
ARAP1	chr11:72693848:C:T	Tcruzi	B	0.444870519464665	0.146672837753241	0.00108663124473747
ARAP1	chr11:72693848:C:T	Tcruzi	CD4T	0.844939632944954	0.160181373859909	2.45863316515902e-08
ARAP1	chr11:72702639:C:T	NI	NK	-0.0770015069875068	0.0532332187146845	0.0776637349199002
ARAP1	chr11:72702639:C:T	NI	CD8T	-0.0834303655708033	0.0518787162624022	0.067944104534125
ARAP1	chr11:72702639:C:T	NI	monocyte	0.0163351002661577	0.0441792404424933	0.372104962723109
ARAP1	chr11:72702639:C:T	NI	B	0.00198948304983341	0.0438836853942594	0.51105240036183
ARAP1	chr11:72702639:C:T	NI	CD4T	-0.0596551892708676	0.0502383804678234	0.135204944617494
ARAP1	chr11:72702639:C:T	IAV	NK	-0.0223294230162286	0.0381488076949952	0.287119265128122
ARAP1	chr11:72702639:C:T	IAV	CD8T	-0.0485411181412423	0.040066630195568	0.120283281297468
ARAP1	chr11:72702639:C:T	IAV	monocyte	0.0454704806191665	0.0431257124377518	0.163044070980745
ARAP1	chr11:72702639:C:T	IAV	B	0.0293575832318114	0.0429270783991789	0.278760153435917
ARAP1	chr11:72702639:C:T	IAV	CD4T	-0.0372067964442277	0.0423219176116792	0.207896296299777
ARAP1	chr11:72702639:C:T	LPS	NK	-0.036951104852639	0.0418176859085052	0.20142386931079
ARAP1	chr11:72702639:C:T	LPS	CD8T	-0.0623347349091764	0.043906971477721	0.087978004277214
ARAP1	chr11:72702639:C:T	LPS	monocyte	0.051046533361991	0.0450425784248644	0.146615816155552
ARAP1	chr11:72702639:C:T	LPS	B	0.020332077622926	0.0450700385904661	0.361416134324052
ARAP1	chr11:72702639:C:T	LPS	CD4T	-0.0422647112652183	0.0447928780459493	0.191869002207728
ARAP1	chr11:72702639:C:T	Tcruzi	NK	-0.0623407922286238	0.0483736285184692	0.106900704046316
ARAP1	chr11:72702639:C:T	Tcruzi	CD8T	-0.0827280291619611	0.0511609420160897	0.0655201372836556
ARAP1	chr11:72702639:C:T	Tcruzi	monocyte	0.0302435773886513	0.0444478570006017	0.270383299237793
ARAP1	chr11:72702639:C:T	Tcruzi	B	-0.00235233300077535	0.0419014820967933	0.497725036551239
ARAP1	chr11:72702639:C:T	Tcruzi	CD4T	-0.071763850377555	0.0516500389313438	0.0967716722094067
ARAP1	chr11:72751013:G:C	NI	NK	0.117048613947441	0.162355211195995	0.222398683415155
ARAP1	chr11:72751013:G:C	NI	CD8T	0.190939194813956	0.171512257525138	0.126238576550479
ARAP1	chr11:72751013:G:C	NI	monocyte	0.58779049823853	0.24810842416877	0.00598989260188194
ARAP1	chr11:72751013:G:C	NI	B	0.207459269881529	0.179303698631753	0.113727367946583
ARAP1	chr11:72751013:G:C	NI	CD4T	0.38744211148238	0.218947045401013	0.03050024046227
ARAP1	chr11:72751013:G:C	IAV	NK	0.194682676567467	0.154395491696356	0.0907501137718382
ARAP1	chr11:72751013:G:C	IAV	CD8T	0.163282832486619	0.141365375964038	0.111872036419067
ARAP1	chr11:72751013:G:C	IAV	monocyte	0.442058001653466	0.197801494610209	0.00796559553450607
ARAP1	chr11:72751013:G:C	IAV	B	0.196214805960527	0.157191216108392	0.0944708667834189
ARAP1	chr11:72751013:G:C	IAV	CD4T	0.356803008426773	0.192118071111885	0.0235338058429688
ARAP1	chr11:72751013:G:C	LPS	NK	0.153729959296999	0.161302853500083	0.159695800506864
ARAP1	chr11:72751013:G:C	LPS	CD8T	0.157166572204848	0.152441430540288	0.142027286229724
ARAP1	chr11:72751013:G:C	LPS	monocyte	0.453414656042437	0.203167424111924	0.00969778519434841
ARAP1	chr11:72751013:G:C	LPS	B	0.258836436656768	0.1820878711794	0.0657525858623173
ARAP1	chr11:72751013:G:C	LPS	CD4T	0.422360251641316	0.21508561500638	0.0174372039670649
ARAP1	chr11:72751013:G:C	Tcruzi	NK	0.118372218388085	0.168694127022616	0.227041051366348
ARAP1	chr11:72751013:G:C	Tcruzi	CD8T	0.193205565248751	0.166344857026996	0.11595715738258
ARAP1	chr11:72751013:G:C	Tcruzi	monocyte	0.58967837855714	0.251900107568339	0.00620651578501786
ARAP1	chr11:72751013:G:C	Tcruzi	B	0.172350172126089	0.170261192739664	0.144824480156629
ARAP1	chr11:72751013:G:C	Tcruzi	CD4T	0.338245811043326	0.202799564392161	0.0407569766844601
ARAP1	chr11:72754606:G:A	NI	NK	-0.0116357478270848	0.0351475346076014	0.582316128120496
ARAP1	chr11:72754606:G:A	NI	CD8T	-0.0141149481277153	0.0392542871922398	0.573850157694736
ARAP1	chr11:72754606:G:A	NI	monocyte	-0.00913775592459777	0.0432225824730463	0.5869573271215
ARAP1	chr11:72754606:G:A	NI	B	-0.00831760192350046	0.0367007227900321	0.613394805163836
ARAP1	chr11:72754606:G:A	NI	CD4T	-0.0185311103394214	0.0484583702987137	0.553179896125925
ARAP1	chr11:72754606:G:A	IAV	NK	-0.00983419368115995	0.0319161019296672	0.589245773412589
ARAP1	chr11:72754606:G:A	IAV	CD8T	-0.0097797964835322	0.0301034710541129	0.583592208156898
ARAP1	chr11:72754606:G:A	IAV	monocyte	-0.00789101901755435	0.0346805412649351	0.615955074448231
ARAP1	chr11:72754606:G:A	IAV	B	-0.00925342218142185	0.0324207602298165	0.596893853364709
ARAP1	chr11:72754606:G:A	IAV	CD4T	-0.0106573058891842	0.0384146830805146	0.598271561479434
ARAP1	chr11:72754606:G:A	LPS	NK	-0.0153198436488069	0.037903180050501	0.551163407758191
ARAP1	chr11:72754606:G:A	LPS	CD8T	-0.0109308693560996	0.0336131728735374	0.576933147869311
ARAP1	chr11:72754606:G:A	LPS	monocyte	-0.00306964913166499	0.0406883036887639	0.638331799287718
ARAP1	chr11:72754606:G:A	LPS	B	-0.0134217925699667	0.0389099862704389	0.571852820061408
ARAP1	chr11:72754606:G:A	LPS	CD4T	-0.0122683342123093	0.0422028273272773	0.587924076621333
ARAP1	chr11:72754606:G:A	Tcruzi	NK	-0.0103270913799901	0.0353769392869703	0.591567371028592
ARAP1	chr11:72754606:G:A	Tcruzi	CD8T	-0.0121774571998629	0.0369890753796519	0.580658395572911
ARAP1	chr11:72754606:G:A	Tcruzi	monocyte	-0.0112064913487371	0.0412053013695965	0.594959874739621
ARAP1	chr11:72754606:G:A	Tcruzi	B	-0.00977413058735539	0.0355413532562416	0.597494001591401
ARAP1	chr11:72754606:G:A	Tcruzi	CD4T	-0.0150368667709477	0.0441177184990599	0.577909055725321
ARAP1	chr11:72763794:A:G	NI	NK	0.014263749086384	0.0880166177897482	0.392679920200977
ARAP1	chr11:72763794:A:G	NI	CD8T	0.138347798984491	0.082952548632006	0.0410266440555075
ARAP1	chr11:72763794:A:G	NI	monocyte	0.254490917903543	0.116510428009461	0.00769607154604432
ARAP1	chr11:72763794:A:G	NI	B	0.0842048309367919	0.0850922875707605	0.150628989204609
ARAP1	chr11:72763794:A:G	NI	CD4T	0.163496578555265	0.0937353163769347	0.0384925362856913
ARAP1	chr11:72763794:A:G	IAV	NK	0.0990839929196599	0.077723529035302	0.0848783555456191
ARAP1	chr11:72763794:A:G	IAV	CD8T	0.091968553528159	0.070931833044214	0.0829837959813819
ARAP1	chr11:72763794:A:G	IAV	monocyte	0.147289778974848	0.0835286658591243	0.0311115302107296
ARAP1	chr11:72763794:A:G	IAV	B	0.112861043654182	0.0781239581184711	0.0609949578487211
ARAP1	chr11:72763794:A:G	IAV	CD4T	0.197569357183344	0.0943904731368186	0.0119883185987085
ARAP1	chr11:72763794:A:G	LPS	NK	0.0565892693546456	0.0792198592695628	0.220107622579429
ARAP1	chr11:72763794:A:G	LPS	CD8T	0.124467297360794	0.0765660959519456	0.0414995667866264
ARAP1	chr11:72763794:A:G	LPS	monocyte	0.124327907801624	0.085687956362842	0.0711662858613809
ARAP1	chr11:72763794:A:G	LPS	B	0.128593716523207	0.0870049574305649	0.0584067543785047
ARAP1	chr11:72763794:A:G	LPS	CD4T	0.177141233756628	0.089334049683452	0.021166696782623
ARAP1	chr11:72763794:A:G	Tcruzi	NK	0.0319684747885749	0.0865766957101362	0.32241429661219
ARAP1	chr11:72763794:A:G	Tcruzi	CD8T	0.135618625972445	0.0809471659284105	0.0392840540974208
ARAP1	chr11:72763794:A:G	Tcruzi	monocyte	0.205725859411072	0.102325461289152	0.0151971456953334
ARAP1	chr11:72763794:A:G	Tcruzi	B	0.0952120949187163	0.0812713752246762	0.111466942409755
ARAP1	chr11:72763794:A:G	Tcruzi	CD4T	0.164080280598836	0.0904887982981165	0.0318536913529859
ARAP1	chr11:72819955:T:C	NI	NK	-0.0302323603134382	0.0521316429760968	0.288904399791132
ARAP1	chr11:72819955:T:C	NI	CD8T	-0.0598865461003386	0.0566102232229314	0.154165754263186
ARAP1	chr11:72819955:T:C	NI	monocyte	0.0954952762539551	0.0631396924759226	0.0712146536997987
ARAP1	chr11:72819955:T:C	NI	B	0.0372581824850014	0.0598609947854302	0.287614104270849
ARAP1	chr11:72819955:T:C	NI	CD4T	-0.0439255319501416	0.0611793908106403	0.25106243541948
ARAP1	chr11:72819955:T:C	IAV	NK	-0.0423358175249505	0.0502750970872748	0.210478989057503
ARAP1	chr11:72819955:T:C	IAV	CD8T	-0.0447460822599194	0.0486619087344861	0.184088447854657
ARAP1	chr11:72819955:T:C	IAV	monocyte	0.111669396253588	0.0661663425897548	0.0466847531831477
ARAP1	chr11:72819955:T:C	IAV	B	-0.00239260357497788	0.0490274907684283	0.505659483537977
ARAP1	chr11:72819955:T:C	IAV	CD4T	-0.0467917020430142	0.0551369717489191	0.212385149503023
ARAP1	chr11:72819955:T:C	LPS	NK	-0.0373002260832152	0.052538598058728	0.250046716940086
ARAP1	chr11:72819955:T:C	LPS	CD8T	-0.0620734024379147	0.0546077449051596	0.13002188155303
ARAP1	chr11:72819955:T:C	LPS	monocyte	0.0980060735719444	0.0599158053685741	0.0604072566538235
ARAP1	chr11:72819955:T:C	LPS	B	0.0220588608071838	0.0550672121924724	0.364030592648811
ARAP1	chr11:72819955:T:C	LPS	CD4T	-0.0276995907793515	0.0553232631102571	0.32196126035167
ARAP1	chr11:72819955:T:C	Tcruzi	NK	-0.0655500016663079	0.0617732167654507	0.14567257639759
ARAP1	chr11:72819955:T:C	Tcruzi	CD8T	-0.0683566375815388	0.057991285053579	0.123607825661504
ARAP1	chr11:72819955:T:C	Tcruzi	monocyte	0.0974176037257918	0.0628964691873321	0.0681327740903527
ARAP1	chr11:72819955:T:C	Tcruzi	B	0.0111512029310394	0.0528416099544309	0.430699803896633
ARAP1	chr11:72819955:T:C	Tcruzi	CD4T	-0.0330937196176572	0.0574497578710249	0.295395545610424
ARAP1	chr11:72876757:G:C	NI	NK	0.0110728476950889	0.0520722694694166	0.561066082590786
ARAP1	chr11:72876757:G:C	NI	CD8T	0.0146449919975008	0.0584331941294469	0.54988199884089
ARAP1	chr11:72876757:G:C	NI	monocyte	0.0254896751467799	0.068272773575519	0.483374422906418
ARAP1	chr11:72876757:G:C	NI	B	-0.0276332525374131	0.0704467079517183	0.508433179087835
ARAP1	chr11:72876757:G:C	NI	CD4T	0.0128142715602757	0.0697923913016238	0.562140833986212
ARAP1	chr11:72876757:G:C	IAV	NK	0.0105331445284604	0.0480908356259298	0.558596795140954
ARAP1	chr11:72876757:G:C	IAV	CD8T	0.0116642707630533	0.0454371609613619	0.547213930581159
ARAP1	chr11:72876757:G:C	IAV	monocyte	0.0306412881842766	0.0639301897200956	0.466139696201914
ARAP1	chr11:72876757:G:C	IAV	B	-0.0157539297865468	0.0539201534444679	0.545553632054772
ARAP1	chr11:72876757:G:C	IAV	CD4T	0.0188504514660598	0.0620752477339363	0.533968983591051
ARAP1	chr11:72876757:G:C	LPS	NK	0.0101526983715306	0.0518239080187567	0.561002634024514
ARAP1	chr11:72876757:G:C	LPS	CD8T	0.0156395225162426	0.052270630046106	0.530337729762351
ARAP1	chr11:72876757:G:C	LPS	monocyte	0.0205268632765615	0.0637067392471817	0.510611570061928
ARAP1	chr11:72876757:G:C	LPS	B	-0.0178021872371242	0.0615509607790811	0.542784389757863
ARAP1	chr11:72876757:G:C	LPS	CD4T	0.0146026300139134	0.0652665164732419	0.553829703204702
ARAP1	chr11:72876757:G:C	Tcruzi	NK	0.012168586510567	0.0539813779160642	0.555367893140053
ARAP1	chr11:72876757:G:C	Tcruzi	CD8T	0.0119964877581616	0.0554816238718614	0.558307389098549
ARAP1	chr11:72876757:G:C	Tcruzi	monocyte	0.0287132063429142	0.0678535369556087	0.484418193490082
ARAP1	chr11:72876757:G:C	Tcruzi	B	-0.019375885946065	0.0607078149830155	0.534897871892305
ARAP1	chr11:72876757:G:C	Tcruzi	CD4T	0.0111696090692318	0.0655854836471087	0.572176970040804
ARAP2	chr4:35853929:C:T	NI	NK	0.0493033039823206	0.0642565116999199	0.245418416936338
ARAP2	chr4:35853929:C:T	NI	CD8T	0.101839694237498	0.0760523987222905	0.117046325550775
ARAP2	chr4:35853929:C:T	NI	monocyte	-0.0216830436750933	0.084336604615512	0.458345881905188
ARAP2	chr4:35853929:C:T	NI	B	0.0606486309152756	0.0756227575509492	0.237982931704526
ARAP2	chr4:35853929:C:T	NI	CD4T	0.096786031389863	0.0807564137325117	0.144589628241752
ARAP2	chr4:35853929:C:T	IAV	NK	0.0349745468461592	0.0584801102409296	0.293669062384941
ARAP2	chr4:35853929:C:T	IAV	CD8T	0.0625340898396121	0.0585651716014213	0.161693373780463
ARAP2	chr4:35853929:C:T	IAV	monocyte	-0.0196846634876511	0.0693386367449135	0.453521578483367
ARAP2	chr4:35853929:C:T	IAV	B	0.0534949645785325	0.066134498176237	0.234850201835525
ARAP2	chr4:35853929:C:T	IAV	CD4T	0.0804941547624442	0.0656151316604687	0.143152169219475
ARAP2	chr4:35853929:C:T	LPS	NK	0.0510061743501621	0.0635677820089457	0.235843170376522
ARAP2	chr4:35853929:C:T	LPS	CD8T	0.0637421648881035	0.057220614072381	0.162076037039039
ARAP2	chr4:35853929:C:T	LPS	monocyte	-0.0202491109805902	0.0792852299624812	0.459082052368306
ARAP2	chr4:35853929:C:T	LPS	B	0.0515216336107013	0.0710201843599648	0.262276447329618
ARAP2	chr4:35853929:C:T	LPS	CD4T	0.0815553851571524	0.0669412206245296	0.147746500787452
ARAP2	chr4:35853929:C:T	Tcruzi	NK	0.0544257073600222	0.0671805852597596	0.23205289900634
ARAP2	chr4:35853929:C:T	Tcruzi	CD8T	0.106165538119818	0.078348440499385	0.11050146535952
ARAP2	chr4:35853929:C:T	Tcruzi	monocyte	-0.00468962096807188	0.0775328379632471	0.530922575522813
ARAP2	chr4:35853929:C:T	Tcruzi	B	0.0530983310458706	0.0704238462398135	0.252217604138659
ARAP2	chr4:35853929:C:T	Tcruzi	CD4T	0.0968906464130947	0.0784324354864495	0.137504043400068
ARAP2	chr4:35877775:C:A	NI	NK	0.0716620892886055	0.0815196674832415	0.203846842327509
ARAP2	chr4:35877775:C:A	NI	CD8T	0.113749580214598	0.085352660359884	0.108988727826448
ARAP2	chr4:35877775:C:A	NI	monocyte	-0.0886002508197399	0.114479945972415	0.24982583688718
ARAP2	chr4:35877775:C:A	NI	B	0.0344742961336647	0.0846744351418884	0.366426956779839
ARAP2	chr4:35877775:C:A	NI	CD4T	0.10069544032696	0.0914539567736059	0.15559590607463
ARAP2	chr4:35877775:C:A	IAV	NK	0.0375034449392944	0.0704623652738094	0.308468597478069
ARAP2	chr4:35877775:C:A	IAV	CD8T	0.0655852874377456	0.0664984423336457	0.17489257320734
ARAP2	chr4:35877775:C:A	IAV	monocyte	-0.0910953311737873	0.103248165602295	0.214390532108655
ARAP2	chr4:35877775:C:A	IAV	B	0.00482778272676072	0.0720866825225316	0.483432411889501
ARAP2	chr4:35877775:C:A	IAV	CD4T	0.0529135336650864	0.067778756429228	0.243454888443481
ARAP2	chr4:35877775:C:A	LPS	NK	0.0531376882451927	0.0747719337718355	0.255411519913482
ARAP2	chr4:35877775:C:A	LPS	CD8T	0.0976128194701355	0.0764838232797858	0.113587889175099
ARAP2	chr4:35877775:C:A	LPS	monocyte	-0.0837395424913129	0.105295750421495	0.246753113937276
ARAP2	chr4:35877775:C:A	LPS	B	0.0202577851768568	0.0807664496725618	0.419187609962825
ARAP2	chr4:35877775:C:A	LPS	CD4T	0.0631983619225806	0.0695831342927567	0.211173470606717
ARAP2	chr4:35877775:C:A	Tcruzi	NK	0.0713071602442165	0.0835214653081401	0.210525611136687
ARAP2	chr4:35877775:C:A	Tcruzi	CD8T	0.113416582400515	0.0843720353206044	0.105447753977691
ARAP2	chr4:35877775:C:A	Tcruzi	monocyte	-0.091303388144504	0.113084031675231	0.241779547508113
ARAP2	chr4:35877775:C:A	Tcruzi	B	0.00592195888366633	0.0804781637397152	0.476788584505851
ARAP2	chr4:35877775:C:A	Tcruzi	CD4T	0.123296921698383	0.100156357288418	0.120911775854168
ARAP2	chr4:35893893:A:C	NI	NK	0.00561684997757666	0.0221500503407012	0.706445739520867
ARAP2	chr4:35893893:A:C	NI	CD8T	-0.00555217477852335	0.0185337023760481	0.683917466749735
ARAP2	chr4:35893893:A:C	NI	monocyte	-0.00331867374581756	0.0316434982911391	0.693944326494774
ARAP2	chr4:35893893:A:C	NI	B	-0.000420070162206568	0.0210179928995836	0.757415725586523
ARAP2	chr4:35893893:A:C	NI	CD4T	-0.00759229664824839	0.023987021299284	0.661554681008914
ARAP2	chr4:35893893:A:C	IAV	NK	0.0048009743027764	0.0199512382840416	0.710021602098011
ARAP2	chr4:35893893:A:C	IAV	CD8T	0.000886719331121863	0.0153648128294668	0.761201183977107
ARAP2	chr4:35893893:A:C	IAV	monocyte	0.00269265771505756	0.0205166268613133	0.73018489998164
ARAP2	chr4:35893893:A:C	IAV	B	0.00136161300772595	0.018284380062828	0.75319923132257
ARAP2	chr4:35893893:A:C	IAV	CD4T	-0.00748838562084163	0.0196161598676313	0.659045258359959
ARAP2	chr4:35893893:A:C	LPS	NK	0.00335262062464284	0.0194568095911347	0.720837453014803
ARAP2	chr4:35893893:A:C	LPS	CD8T	-0.000256789319126939	0.0154512694251634	0.748000926411217
ARAP2	chr4:35893893:A:C	LPS	monocyte	0.00952794335012687	0.0282069482571636	0.64872975371344
ARAP2	chr4:35893893:A:C	LPS	B	-0.000667629931352238	0.0204976288369413	0.749162041572738
ARAP2	chr4:35893893:A:C	LPS	CD4T	-0.00461929037923568	0.0183464190848296	0.688942839619018
ARAP2	chr4:35893893:A:C	Tcruzi	NK	0.00235307596575296	0.0200132721696663	0.740147451655808
ARAP2	chr4:35893893:A:C	Tcruzi	CD8T	-0.00385414286770747	0.0170923453136031	0.70073026472077
ARAP2	chr4:35893893:A:C	Tcruzi	monocyte	0.00697983622718552	0.0270546215080536	0.68591809976271
ARAP2	chr4:35893893:A:C	Tcruzi	B	0.00110772506983041	0.0203943743933964	0.755661036926884
ARAP2	chr4:35893893:A:C	Tcruzi	CD4T	-0.00566310178725267	0.0211186212168046	0.68719781440091
ARAP2	chr4:35908459:G:A	NI	NK	0.0159176392319156	0.0382678527933406	0.510382622187606
ARAP2	chr4:35908459:G:A	NI	CD8T	0.0199011421353632	0.0389997438216654	0.482557336345543
ARAP2	chr4:35908459:G:A	NI	monocyte	0.0269649129892416	0.0548657646739175	0.457506039312363
ARAP2	chr4:35908459:G:A	NI	B	0.0152641714160761	0.0424459342831878	0.528299480213782
ARAP2	chr4:35908459:G:A	NI	CD4T	0.0242099013671875	0.0485284124426985	0.475198955848979
ARAP2	chr4:35908459:G:A	IAV	NK	0.0187006146863327	0.0377080886517333	0.483318399359373
ARAP2	chr4:35908459:G:A	IAV	CD8T	0.0156424301822604	0.0323831288236564	0.488060912836645
ARAP2	chr4:35908459:G:A	IAV	monocyte	0.0216950420445197	0.0446724284849728	0.489421190101743
ARAP2	chr4:35908459:G:A	IAV	B	0.0155322291382844	0.0373472627414246	0.511166649371954
ARAP2	chr4:35908459:G:A	IAV	CD4T	0.0231283579841146	0.0408935124610035	0.464783566205023
ARAP2	chr4:35908459:G:A	LPS	NK	0.0225585364670244	0.0412689948585784	0.452639444174405
ARAP2	chr4:35908459:G:A	LPS	CD8T	0.0207186187521595	0.0359114142660394	0.446347707692468
ARAP2	chr4:35908459:G:A	LPS	monocyte	0.029890132022735	0.0545524261324773	0.442808747775111
ARAP2	chr4:35908459:G:A	LPS	B	0.0252018488675053	0.0467826590226002	0.454970220002153
ARAP2	chr4:35908459:G:A	LPS	CD4T	0.0306724681055258	0.0465382729791498	0.420588780068736
ARAP2	chr4:35908459:G:A	Tcruzi	NK	0.0175095493444895	0.0400388924021885	0.501699777688533
ARAP2	chr4:35908459:G:A	Tcruzi	CD8T	0.0190000013312473	0.0375419008289343	0.481991452727009
ARAP2	chr4:35908459:G:A	Tcruzi	monocyte	0.0202610206524767	0.0500604509427687	0.509116117691865
ARAP2	chr4:35908459:G:A	Tcruzi	B	0.0169635777952137	0.0413733323175274	0.511003850188236
ARAP2	chr4:35908459:G:A	Tcruzi	CD4T	0.0240389760557061	0.0458733455389155	0.475728407029674
ARAP2	chr4:35914214:C:T	NI	NK	0.00956731110334749	0.0488969370656799	0.437879120397162
ARAP2	chr4:35914214:C:T	NI	CD8T	0.0466005123807304	0.0458032200375846	0.193227567624979
ARAP2	chr4:35914214:C:T	NI	monocyte	0.00955110777289037	0.0617811255854694	0.467398923403614
ARAP2	chr4:35914214:C:T	NI	B	0.0770719623639479	0.0732065822843176	0.160301539399958
ARAP2	chr4:35914214:C:T	NI	CD4T	0.0939937813569136	0.0690397561032236	0.11631420587725
ARAP2	chr4:35914214:C:T	IAV	NK	0.00265102085459447	0.0463822865366785	0.48422044035762
ARAP2	chr4:35914214:C:T	IAV	CD8T	0.00287189063000252	0.0422168846369128	0.465876301468866
ARAP2	chr4:35914214:C:T	IAV	monocyte	-0.018806348231473	0.0551104349967374	0.436547876514454
ARAP2	chr4:35914214:C:T	IAV	B	0.0394432601082503	0.0501000322505147	0.247111146217482
ARAP2	chr4:35914214:C:T	IAV	CD4T	0.0598795195327305	0.0482535733994549	0.14666158927382
ARAP2	chr4:35914214:C:T	LPS	NK	0.00556075116937554	0.0480193021503101	0.462706453539176
ARAP2	chr4:35914214:C:T	LPS	CD8T	0.0254307565113026	0.0389765898841828	0.2885908675208
ARAP2	chr4:35914214:C:T	LPS	monocyte	-0.0160132193423085	0.0598519846436346	0.45696814364029
ARAP2	chr4:35914214:C:T	LPS	B	0.0601678198062458	0.0617412861591105	0.190072937542178
ARAP2	chr4:35914214:C:T	LPS	CD4T	0.0791271585129345	0.0546032867806908	0.114700341181344
ARAP2	chr4:35914214:C:T	Tcruzi	NK	0.00893657233622918	0.0509186905504616	0.443126342485574
ARAP2	chr4:35914214:C:T	Tcruzi	CD8T	0.0414442955807133	0.0437216908052444	0.2096567336252
ARAP2	chr4:35914214:C:T	Tcruzi	monocyte	0.0144551480239503	0.0608202128732279	0.44737381683138
ARAP2	chr4:35914214:C:T	Tcruzi	B	0.0451973282435074	0.0561291038111665	0.239300050334523
ARAP2	chr4:35914214:C:T	Tcruzi	CD4T	0.0961126738488939	0.0703034981340095	0.113700978767127
ARAP2	chr4:35932310:T:A	NI	NK	0.000643626750119274	0.0140423810701416	0.783401032505481
ARAP2	chr4:35932310:T:A	NI	CD8T	-0.0036151180197332	0.0128345647384162	0.718822157945516
ARAP2	chr4:35932310:T:A	NI	monocyte	0.00203693470582965	0.0218488057711941	0.712793147536884
ARAP2	chr4:35932310:T:A	NI	B	-0.00501024511145914	0.0177480569542649	0.720131793701721
ARAP2	chr4:35932310:T:A	NI	CD4T	-0.00750601099344511	0.0196448741163355	0.667803790153028
ARAP2	chr4:35932310:T:A	IAV	NK	0.00730607053127011	0.0190218139606227	0.685210068186282
ARAP2	chr4:35932310:T:A	IAV	CD8T	0.000673780770491383	0.0116545529315604	0.782445532989431
ARAP2	chr4:35932310:T:A	IAV	monocyte	0.00860816528430605	0.0198167839746663	0.665872202773015
ARAP2	chr4:35932310:T:A	IAV	B	0.00179844969374231	0.0141170308143634	0.764065462785833
ARAP2	chr4:35932310:T:A	IAV	CD4T	0.0010382005934922	0.0121985528994561	0.773850808380239
ARAP2	chr4:35932310:T:A	LPS	NK	0.00416662952116797	0.0154388714551073	0.719708661763414
ARAP2	chr4:35932310:T:A	LPS	CD8T	-0.0016696806170692	0.0110670707295115	0.747306621110167
ARAP2	chr4:35932310:T:A	LPS	monocyte	0.00653704221855317	0.0190188900468106	0.680379253268572
ARAP2	chr4:35932310:T:A	LPS	B	-0.00347787139649763	0.0162067884691095	0.734269732049499
ARAP2	chr4:35932310:T:A	LPS	CD4T	0.000175383125474385	0.0119545983804157	0.784888658475403
ARAP2	chr4:35932310:T:A	Tcruzi	NK	7.41649891327707e-05	0.0147334061695869	0.788515013974448
ARAP2	chr4:35932310:T:A	Tcruzi	CD8T	-0.00544761796751902	0.0141722530038163	0.684823829584611
ARAP2	chr4:35932310:T:A	Tcruzi	monocyte	0.00483948356986291	0.019223999566972	0.711815409910462
ARAP2	chr4:35932310:T:A	Tcruzi	B	-0.00234169646427508	0.0154781751386831	0.74918195064682
ARAP2	chr4:35932310:T:A	Tcruzi	CD4T	-0.00436601682616425	0.0156816225936667	0.715655753912247
ARAP2	chr4:35976854:G:C	NI	NK	-0.00677882124506244	0.0329797955277929	0.621273430916985
ARAP2	chr4:35976854:G:C	NI	CD8T	-0.00811410234802954	0.0328639718322595	0.61066645188411
ARAP2	chr4:35976854:G:C	NI	monocyte	0.00115808781639425	0.0463974531437429	0.656729349874075
ARAP2	chr4:35976854:G:C	NI	B	-0.01318224852816	0.0403428248647626	0.587245786959983
ARAP2	chr4:35976854:G:C	NI	CD4T	-0.00804853043249887	0.0406640213636498	0.612797538254703
ARAP2	chr4:35976854:G:C	IAV	NK	-0.00860356985766965	0.0314282925134482	0.602298334019246
ARAP2	chr4:35976854:G:C	IAV	CD8T	-0.0134764130740139	0.0320451477498712	0.554228589252988
ARAP2	chr4:35976854:G:C	IAV	monocyte	0.000191131375090882	0.0365476481421937	0.684793254813775
ARAP2	chr4:35976854:G:C	IAV	B	-0.010698660176871	0.0340368391542428	0.591157938607464
ARAP2	chr4:35976854:G:C	IAV	CD4T	-0.0101542575682377	0.0338567365361741	0.596651556134856
ARAP2	chr4:35976854:G:C	LPS	NK	-0.0130869072889273	0.0359166531100606	0.567191607185363
ARAP2	chr4:35976854:G:C	LPS	CD8T	-0.0123058198669006	0.0315990803399566	0.56079974852912
ARAP2	chr4:35976854:G:C	LPS	monocyte	-0.00128027512572646	0.0432290406486321	0.65838813429056
ARAP2	chr4:35976854:G:C	LPS	B	-0.0126037278153648	0.0391415489147142	0.581174122475838
ARAP2	chr4:35976854:G:C	LPS	CD4T	-0.00923815653716374	0.0353743768710214	0.600483817222847
ARAP2	chr4:35976854:G:C	Tcruzi	NK	-0.00748861620592215	0.0342642854407973	0.615313839133176
ARAP2	chr4:35976854:G:C	Tcruzi	CD8T	-0.00983917317714011	0.0324926925111086	0.592704855066278
ARAP2	chr4:35976854:G:C	Tcruzi	monocyte	-0.000597958677384208	0.0430810619536189	0.672591755121459
ARAP2	chr4:35976854:G:C	Tcruzi	B	-0.0155816627979497	0.0418386235946144	0.567234316979267
ARAP2	chr4:35976854:G:C	Tcruzi	CD4T	-0.00709183132643593	0.0377787780115275	0.624419992149784
ARAP2	chr4:36000252:C:A	NI	NK	0.000465720553188538	0.0141998850160269	0.761209475609832
ARAP2	chr4:36000252:C:A	NI	CD8T	0.00231993772497613	0.0129202549229971	0.723849056470781
ARAP2	chr4:36000252:C:A	NI	monocyte	-0.0106331019982625	0.0253587366867024	0.601901718599618
ARAP2	chr4:36000252:C:A	NI	B	-0.00190523708511493	0.0162158249326111	0.74535163131567
ARAP2	chr4:36000252:C:A	NI	CD4T	0.000252543108322582	0.0188417172294594	0.736953070686258
ARAP2	chr4:36000252:C:A	IAV	NK	0.000260633756297529	0.0132105111190292	0.764518258480279
ARAP2	chr4:36000252:C:A	IAV	CD8T	0.00179328291173977	0.0115735542668239	0.729404053848097
ARAP2	chr4:36000252:C:A	IAV	monocyte	-0.0100194466752199	0.0203911705100026	0.626946386396748
ARAP2	chr4:36000252:C:A	IAV	B	-0.00487866985299274	0.0160163808177569	0.694568127000597
ARAP2	chr4:36000252:C:A	IAV	CD4T	0.00431785047852371	0.013651111610562	0.687949964884502
ARAP2	chr4:36000252:C:A	LPS	NK	0.00213513521409086	0.0141839840409065	0.723397965051492
ARAP2	chr4:36000252:C:A	LPS	CD8T	0.00379351479221043	0.0124404377088429	0.681337528461533
ARAP2	chr4:36000252:C:A	LPS	monocyte	-0.0128080097408135	0.0248315222202362	0.594879816483633
ARAP2	chr4:36000252:C:A	LPS	B	-0.000727727336210565	0.0157432007568436	0.755258198723634
ARAP2	chr4:36000252:C:A	LPS	CD4T	0.00545591461122371	0.0145960584471042	0.661702591838697
ARAP2	chr4:36000252:C:A	Tcruzi	NK	0.00173818746788913	0.0148904595487781	0.739088731043999
ARAP2	chr4:36000252:C:A	Tcruzi	CD8T	0.00348668761774258	0.0130216253539917	0.698626059846979
ARAP2	chr4:36000252:C:A	Tcruzi	monocyte	-0.0122825655774912	0.0246938840695106	0.612756937794149
ARAP2	chr4:36000252:C:A	Tcruzi	B	-0.00263243625597652	0.0158508650946331	0.730351763915382
ARAP2	chr4:36000252:C:A	Tcruzi	CD4T	0.00279619625056339	0.0153803139480838	0.71931833178372
ARAP2	chr4:36129287:A:T	NI	NK	-0.015843282506452	0.0444525201497365	0.52570602000091
ARAP2	chr4:36129287:A:T	NI	CD8T	-0.0251100048845107	0.0484328502096664	0.475950775439307
ARAP2	chr4:36129287:A:T	NI	monocyte	-0.0241390816470133	0.062355899879621	0.491736746125207
ARAP2	chr4:36129287:A:T	NI	B	-0.0142394397921937	0.0493048243156709	0.551020533844481
ARAP2	chr4:36129287:A:T	NI	CD4T	-0.0130810592677219	0.0522845782214974	0.551407777877054
ARAP2	chr4:36129287:A:T	IAV	NK	-0.0140468952469317	0.0410590461708068	0.530214207849821
ARAP2	chr4:36129287:A:T	IAV	CD8T	-0.0181879580160639	0.0391934987280624	0.490599294857319
ARAP2	chr4:36129287:A:T	IAV	monocyte	-0.0178517456959013	0.0497614417907749	0.529484111111404
ARAP2	chr4:36129287:A:T	IAV	B	-0.0106271333452525	0.0417322509330501	0.561556089167906
ARAP2	chr4:36129287:A:T	IAV	CD4T	-0.00695357875119778	0.0427017575123725	0.585348453369436
ARAP2	chr4:36129287:A:T	LPS	NK	-0.0162321659711122	0.0441021746197743	0.516048887936622
ARAP2	chr4:36129287:A:T	LPS	CD8T	-0.0295352945581744	0.0495533568845249	0.435511747303375
ARAP2	chr4:36129287:A:T	LPS	monocyte	-0.016280433230769	0.0562334571679984	0.535236680091949
ARAP2	chr4:36129287:A:T	LPS	B	-0.0106999418475031	0.0471998354538533	0.562350897808849
ARAP2	chr4:36129287:A:T	LPS	CD4T	-0.0139990491450037	0.0455405690701116	0.539612381274193
ARAP2	chr4:36129287:A:T	Tcruzi	NK	-0.0203623902629337	0.0482108926888706	0.502648109022045
ARAP2	chr4:36129287:A:T	Tcruzi	CD8T	-0.0224410433554105	0.0455355512804661	0.482912134959035
ARAP2	chr4:36129287:A:T	Tcruzi	monocyte	-0.0246819344101247	0.0608712755820054	0.50723436845742
ARAP2	chr4:36129287:A:T	Tcruzi	B	-0.00913542390906985	0.0456749716443365	0.574295613187063
ARAP2	chr4:36129287:A:T	Tcruzi	CD4T	-0.0121723027509468	0.0490447353370111	0.559001854760231
ARAP2	chr4:36130790:T:C	NI	NK	0.000309875832358764	0.0357743011430257	0.495942583436027
ARAP2	chr4:36130790:T:C	NI	CD8T	-0.00274964934341732	0.0269050240807674	0.451557554339598
ARAP2	chr4:36130790:T:C	NI	monocyte	0.136947754051513	0.0470337401602303	0.00126643513031411
ARAP2	chr4:36130790:T:C	NI	B	0.0203247600565348	0.0388466713721444	0.298597493598958
ARAP2	chr4:36130790:T:C	NI	CD4T	-0.0640572520702269	0.0360627151929993	0.0321320465209043
ARAP2	chr4:36130790:T:C	IAV	NK	0.0202453976986437	0.0343983631384251	0.279961857313587
ARAP2	chr4:36130790:T:C	IAV	CD8T	-0.0140692138685023	0.0290768252453059	0.313671971946403
ARAP2	chr4:36130790:T:C	IAV	monocyte	0.10531600429867	0.0385361078243633	0.00238745302958324
ARAP2	chr4:36130790:T:C	IAV	B	0.0355483228187624	0.0345256681799841	0.146768012185849
ARAP2	chr4:36130790:T:C	IAV	CD4T	-0.043383738313054	0.0265566987127014	0.0476831828834877
ARAP2	chr4:36130790:T:C	LPS	NK	0.00686368483279467	0.0334604432357189	0.41973917393084
ARAP2	chr4:36130790:T:C	LPS	CD8T	-0.00393031191421379	0.0246338399057535	0.432549506647144
ARAP2	chr4:36130790:T:C	LPS	monocyte	0.0995576528643324	0.0377824825112299	0.00426429685789667
ARAP2	chr4:36130790:T:C	LPS	B	0.0242938086063237	0.0364793132461477	0.251072532811558
ARAP2	chr4:36130790:T:C	LPS	CD4T	-0.0299842077367927	0.0240616751642847	0.106280160243178
ARAP2	chr4:36130790:T:C	Tcruzi	NK	0.00669828680564333	0.0376495916254627	0.430833194662362
ARAP2	chr4:36130790:T:C	Tcruzi	CD8T	-0.0293031181812935	0.0263857152142793	0.13046027513699
ARAP2	chr4:36130790:T:C	Tcruzi	monocyte	0.127534461091674	0.0457069156643717	0.00208131969122098
ARAP2	chr4:36130790:T:C	Tcruzi	B	0.0159449018374739	0.0375032874038453	0.331096173099341
ARAP2	chr4:36130790:T:C	Tcruzi	CD4T	-0.0565141074797696	0.0349600591864297	0.0462121484533272
ARAP2	chr4:36176643:G:A	NI	NK	0.0154052386398627	0.0512285762156786	0.389028761803387
ARAP2	chr4:36176643:G:A	NI	CD8T	0.0147519697693963	0.0408678306700886	0.373672287920778
ARAP2	chr4:36176643:G:A	NI	monocyte	0.158471838931097	0.0759055800427643	0.020442531459616
ARAP2	chr4:36176643:G:A	NI	B	0.00743123037899314	0.0563637619179481	0.450779455458994
ARAP2	chr4:36176643:G:A	NI	CD4T	-0.0527968484849161	0.0539356451435756	0.166999562109133
ARAP2	chr4:36176643:G:A	IAV	NK	0.0105024829538666	0.047663383845367	0.419030796455865
ARAP2	chr4:36176643:G:A	IAV	CD8T	-0.0203715494444981	0.0434806407830798	0.336266416478833
ARAP2	chr4:36176643:G:A	IAV	monocyte	0.0967533275532374	0.0556948819106598	0.0431818730720019
ARAP2	chr4:36176643:G:A	IAV	B	0.020993729416907	0.0488447965948056	0.343451469840121
ARAP2	chr4:36176643:G:A	IAV	CD4T	-0.042282069436018	0.0411383964787493	0.157554173532984
ARAP2	chr4:36176643:G:A	LPS	NK	-0.00712983885553356	0.0491055704104977	0.460475239600779
ARAP2	chr4:36176643:G:A	LPS	CD8T	0.0243287751636927	0.0387916713401112	0.277990733509751
ARAP2	chr4:36176643:G:A	LPS	monocyte	0.130941815522154	0.0635235421442848	0.0248918597677537
ARAP2	chr4:36176643:G:A	LPS	B	0.00854470741895619	0.0532959832563739	0.440558940040758
ARAP2	chr4:36176643:G:A	LPS	CD4T	-0.0433066770554618	0.0393917028154461	0.14309945550963
ARAP2	chr4:36176643:G:A	Tcruzi	NK	0.00763459453090783	0.0534044064400358	0.445100279647063
ARAP2	chr4:36176643:G:A	Tcruzi	CD8T	0.0129859402950761	0.0398023334565207	0.386298993794246
ARAP2	chr4:36176643:G:A	Tcruzi	monocyte	0.177284334042343	0.0831880344578535	0.0184811183081106
ARAP2	chr4:36176643:G:A	Tcruzi	B	0.00722732622393285	0.0543177005964978	0.449103987910351
ARAP2	chr4:36176643:G:A	Tcruzi	CD4T	-0.0491035485802675	0.0522734651621686	0.176347485797353
ARAP2	chr4:36194107:T:C	NI	NK	-0.0313552918624756	0.0434918728868295	0.238114004199065
ARAP2	chr4:36194107:T:C	NI	CD8T	0.0069188159620232	0.0302562745015279	0.398557277399623
ARAP2	chr4:36194107:T:C	NI	monocyte	-0.065096667726372	0.0478344176501348	0.0812955175800939
ARAP2	chr4:36194107:T:C	NI	B	-0.0500583584447078	0.0481886028067263	0.143473150017474
ARAP2	chr4:36194107:T:C	NI	CD4T	0.0864987867786341	0.0394188256803626	0.0113954382957456
ARAP2	chr4:36194107:T:C	IAV	NK	0.00758729914419829	0.0374215052439055	0.417704092808888
ARAP2	chr4:36194107:T:C	IAV	CD8T	0.0299614849074035	0.0337116021477646	0.177078066839832
ARAP2	chr4:36194107:T:C	IAV	monocyte	-0.0367808608970449	0.0393619378119311	0.171013139694827
ARAP2	chr4:36194107:T:C	IAV	B	-0.033089231466278	0.0396819097437037	0.201988402905185
ARAP2	chr4:36194107:T:C	IAV	CD4T	0.0816784359771414	0.0301452370344445	0.00272509960900626
ARAP2	chr4:36194107:T:C	LPS	NK	0.00834518855690036	0.0370665101008383	0.408976987658447
ARAP2	chr4:36194107:T:C	LPS	CD8T	0.00598290811358475	0.0277724236457814	0.404433959686514
ARAP2	chr4:36194107:T:C	LPS	monocyte	-0.0409765305677467	0.0408659257159657	0.156306115201943
ARAP2	chr4:36194107:T:C	LPS	B	-0.00168624009931141	0.0406293543716887	0.480557942368691
ARAP2	chr4:36194107:T:C	LPS	CD4T	0.0928297389017644	0.0281973005948574	0.000867946528524345
ARAP2	chr4:36194107:T:C	Tcruzi	NK	-0.0086880730864919	0.0422702318857815	0.424400425917933
ARAP2	chr4:36194107:T:C	Tcruzi	CD8T	0.0117830335185033	0.0291524655196835	0.334849045814471
ARAP2	chr4:36194107:T:C	Tcruzi	monocyte	-0.0883319872604148	0.0524347474883915	0.034667181430202
ARAP2	chr4:36194107:T:C	Tcruzi	B	-0.0266754231355006	0.0429780847904146	0.2691079944883
ARAP2	chr4:36194107:T:C	Tcruzi	CD4T	0.0783759603693863	0.0383891296156807	0.0176769850211537
ARAP2	chr4:36199767:G:A	NI	NK	0.0409817697697294	0.0956866545806499	0.385208548087439
ARAP2	chr4:36199767:G:A	NI	CD8T	-0.0141110623989979	0.0743020819966616	0.418311470304339
ARAP2	chr4:36199767:G:A	NI	monocyte	-0.0948241200935019	0.116355065511238	0.213181291192641
ARAP2	chr4:36199767:G:A	NI	B	-0.155957983857474	0.124842524425438	0.0953478646496143
ARAP2	chr4:36199767:G:A	NI	CD4T	-0.177476834794443	0.122026568056874	0.0699844462009531
ARAP2	chr4:36199767:G:A	IAV	NK	0.0173404514115437	0.0833255667864928	0.46860544905805
ARAP2	chr4:36199767:G:A	IAV	CD8T	0.0154800412597619	0.0746103374650318	0.478766524444702
ARAP2	chr4:36199767:G:A	IAV	monocyte	-0.0225730825000507	0.0956548886659354	0.393982674648666
ARAP2	chr4:36199767:G:A	IAV	B	-0.120611187175165	0.101407094921624	0.109447133220479
ARAP2	chr4:36199767:G:A	IAV	CD4T	-0.119961806098098	0.08387612057215	0.0853346531206622
ARAP2	chr4:36199767:G:A	LPS	NK	0.042944162532587	0.0951097704365353	0.379372808712484
ARAP2	chr4:36199767:G:A	LPS	CD8T	-0.0440542194743584	0.0666423909535647	0.265238036246951
ARAP2	chr4:36199767:G:A	LPS	monocyte	-0.125650735805287	0.117775493666514	0.145783174060187
ARAP2	chr4:36199767:G:A	LPS	B	-0.147180722085825	0.11585347191493	0.0948370757800041
ARAP2	chr4:36199767:G:A	LPS	CD4T	-0.125321297746997	0.0824446813800379	0.0784039853926695
ARAP2	chr4:36199767:G:A	Tcruzi	NK	0.0422834116354399	0.0995023651277653	0.3862214993989
ARAP2	chr4:36199767:G:A	Tcruzi	CD8T	0.00189941272337859	0.0761974409663294	0.491848287246926
ARAP2	chr4:36199767:G:A	Tcruzi	monocyte	-0.0957265573209376	0.115861833196293	0.211547392837452
ARAP2	chr4:36199767:G:A	Tcruzi	B	-0.133197802666043	0.111702575206175	0.109382307426527
ARAP2	chr4:36199767:G:A	Tcruzi	CD4T	-0.134717276891859	0.101350216058198	0.09568502664137
ARAP2	chr4:36233609:A:G	NI	NK	0.0277846929081581	0.0473768041985242	0.423084403371729
ARAP2	chr4:36233609:A:G	NI	CD8T	0.0311550789104036	0.0441883577737933	0.391496434996054
ARAP2	chr4:36233609:A:G	NI	monocyte	0.0190900245478162	0.0555822246910105	0.495770477786209
ARAP2	chr4:36233609:A:G	NI	B	0.0139708448318201	0.0470854788053314	0.530649414859264
ARAP2	chr4:36233609:A:G	NI	CD4T	0.030619615175629	0.051287165640043	0.418958972402725
ARAP2	chr4:36233609:A:G	IAV	NK	0.0265418349928804	0.0455845538321065	0.422699452890118
ARAP2	chr4:36233609:A:G	IAV	CD8T	0.00876127306578095	0.0338652582575557	0.517804170358148
ARAP2	chr4:36233609:A:G	IAV	monocyte	-0.000513766659374321	0.0422802395293171	0.629759653386827
ARAP2	chr4:36233609:A:G	IAV	B	-0.00403335188846609	0.0400882030477616	0.625517967810509
ARAP2	chr4:36233609:A:G	IAV	CD4T	0.00457656324168416	0.0373323734613063	0.570308792898987
ARAP2	chr4:36233609:A:G	LPS	NK	0.026962658455018	0.0459644237658145	0.420681581277534
ARAP2	chr4:36233609:A:G	LPS	CD8T	0.0292890048275226	0.0412487975240771	0.38177954020728
ARAP2	chr4:36233609:A:G	LPS	monocyte	-0.0140201763370393	0.0537468633660705	0.549456659465152
ARAP2	chr4:36233609:A:G	LPS	B	-7.96859662855419e-05	0.0441939453734249	0.612276430625196
ARAP2	chr4:36233609:A:G	LPS	CD4T	0.0214394082677088	0.0397633306654522	0.447449955744821
ARAP2	chr4:36233609:A:G	Tcruzi	NK	0.0370103076502172	0.0567777872267257	0.390742835342081
ARAP2	chr4:36233609:A:G	Tcruzi	CD8T	0.0277884708275272	0.0412453607622004	0.400304821043413
ARAP2	chr4:36233609:A:G	Tcruzi	monocyte	0.0176831522484632	0.0539492177340475	0.521164308050744
ARAP2	chr4:36233609:A:G	Tcruzi	B	0.00108111036999171	0.0435465261192382	0.605712407377321
ARAP2	chr4:36233609:A:G	Tcruzi	CD4T	0.0257211038383151	0.0468681180083984	0.441684459071799
ARAP2	chr4:36247516:G:A	NI	NK	0.0117893512076032	0.0215356226726791	0.48947099365523
ARAP2	chr4:36247516:G:A	NI	CD8T	0.0158577324062355	0.0210739400992453	0.430730691420305
ARAP2	chr4:36247516:G:A	NI	monocyte	-0.00901868495294758	0.0276815068182746	0.548128608716585
ARAP2	chr4:36247516:G:A	NI	B	0.0182128602390187	0.0280527536033454	0.454558854690024
ARAP2	chr4:36247516:G:A	NI	CD4T	0.0153617140769269	0.0242606351616274	0.457587725339134
ARAP2	chr4:36247516:G:A	IAV	NK	0.00627852915913448	0.0185023851083953	0.551254753389256
ARAP2	chr4:36247516:G:A	IAV	CD8T	0.00868330863971335	0.016852203532276	0.498272166080067
ARAP2	chr4:36247516:G:A	IAV	monocyte	-0.00848777267307201	0.0220300426355447	0.556334922007041
ARAP2	chr4:36247516:G:A	IAV	B	0.0105793059409685	0.0206580586266115	0.504405364292999
ARAP2	chr4:36247516:G:A	IAV	CD4T	0.00875061244985605	0.0176388989443036	0.512202104008838
ARAP2	chr4:36247516:G:A	LPS	NK	0.0165901218073781	0.0243654748059081	0.436845384182023
ARAP2	chr4:36247516:G:A	LPS	CD8T	0.0124080942161333	0.017971905241004	0.443225666547647
ARAP2	chr4:36247516:G:A	LPS	monocyte	-0.0180553678123496	0.0305202799889308	0.462250141636006
ARAP2	chr4:36247516:G:A	LPS	B	0.0164492785548069	0.0258892828700392	0.455980073576748
ARAP2	chr4:36247516:G:A	LPS	CD4T	0.0124857297450469	0.0190978348424036	0.460696465725708
ARAP2	chr4:36247516:G:A	Tcruzi	NK	0.0127480589209022	0.0227168638525582	0.482681121026604
ARAP2	chr4:36247516:G:A	Tcruzi	CD8T	0.0155241416532682	0.0206265110316048	0.428066700730351
ARAP2	chr4:36247516:G:A	Tcruzi	monocyte	-0.0131690196511307	0.0282611419379085	0.522459511748487
ARAP2	chr4:36247516:G:A	Tcruzi	B	0.0157126584937449	0.0256066492526117	0.466028314452755
ARAP2	chr4:36247516:G:A	Tcruzi	CD4T	0.0121114254184472	0.0218070801689721	0.489396231068075
ARAP2	chr4:36321549:A:G	NI	NK	0.0130272082579089	0.031047872679016	0.338340980738295
ARAP2	chr4:36321549:A:G	NI	CD8T	0.026894567913023	0.0242676757380907	0.146671798635089
ARAP2	chr4:36321549:A:G	NI	monocyte	0.0912864385595177	0.0422425949844231	0.0329217564739634
ARAP2	chr4:36321549:A:G	NI	B	0.0720057827175301	0.039949813255474	0.0440159594984135
ARAP2	chr4:36321549:A:G	NI	CD4T	0.0126450933355617	0.0303648070931603	0.346551600840786
ARAP2	chr4:36321549:A:G	IAV	NK	0.0226443886596385	0.0290881260350435	0.225234950098299
ARAP2	chr4:36321549:A:G	IAV	CD8T	0.0252463195637364	0.0257128240658081	0.16879694445093
ARAP2	chr4:36321549:A:G	IAV	monocyte	0.0554041396928471	0.0326776086966009	0.0611303485842781
ARAP2	chr4:36321549:A:G	IAV	B	0.0427547836422081	0.0305224986798326	0.0899305261192866
ARAP2	chr4:36321549:A:G	IAV	CD4T	0.0192388544516647	0.0232717625406869	0.217855516903044
ARAP2	chr4:36321549:A:G	LPS	NK	0.0213950115022993	0.0292991866126442	0.240420904572376
ARAP2	chr4:36321549:A:G	LPS	CD8T	0.0197966290652558	0.0222186155549522	0.198023277207911
ARAP2	chr4:36321549:A:G	LPS	monocyte	0.11516923932453	0.0405520147103977	0.00506203728749776
ARAP2	chr4:36321549:A:G	LPS	B	0.0690837624438809	0.0372559366203976	0.0423872748559529
ARAP2	chr4:36321549:A:G	LPS	CD4T	0.0118414648946069	0.0222406687804429	0.310338824960056
ARAP2	chr4:36321549:A:G	Tcruzi	NK	0.020023172467142	0.0324600171039448	0.273874840543847
ARAP2	chr4:36321549:A:G	Tcruzi	CD8T	0.0212831697057422	0.0235355039093408	0.195477987660113
ARAP2	chr4:36321549:A:G	Tcruzi	monocyte	0.0888839506285359	0.0416552195939468	0.0341849534069405
ARAP2	chr4:36321549:A:G	Tcruzi	B	0.0614873614386661	0.0365841139803424	0.0543488665032969
ARAP2	chr4:36321549:A:G	Tcruzi	CD4T	0.00604177957093376	0.0301030326907592	0.420708849078654
ARAP2	chr4:36334710:T:G	NI	NK	-2.70961356033579e-06	0.0390676011523224	0.491552530479368
ARAP2	chr4:36334710:T:G	NI	CD8T	-0.0201130178092753	0.0326290573068866	0.278818763938257
ARAP2	chr4:36334710:T:G	NI	monocyte	-0.0724304725658882	0.0475344020410666	0.0576469282291194
ARAP2	chr4:36334710:T:G	NI	B	-0.00111676008485135	0.0423289477930455	0.496260051557997
ARAP2	chr4:36334710:T:G	NI	CD4T	0.0738708993969054	0.0378585109214547	0.0223423268850942
ARAP2	chr4:36334710:T:G	IAV	NK	0.0202417556395322	0.0364742223071099	0.283981700693515
ARAP2	chr4:36334710:T:G	IAV	CD8T	0.0319927685122624	0.0325767854089188	0.152875998863649
ARAP2	chr4:36334710:T:G	IAV	monocyte	-0.0285938050953313	0.038261390426493	0.222563330551471
ARAP2	chr4:36334710:T:G	IAV	B	0.00204445612734645	0.0363407231445383	0.4693263913422
ARAP2	chr4:36334710:T:G	IAV	CD4T	0.0907870143016479	0.0306603122897134	0.00139417499350351
ARAP2	chr4:36334710:T:G	LPS	NK	0.039345851535756	0.0383304421034694	0.144743289104701
ARAP2	chr4:36334710:T:G	LPS	CD8T	0.020325571231612	0.0269696085606755	0.221886571923521
ARAP2	chr4:36334710:T:G	LPS	monocyte	-0.0648027641190643	0.0412830040031345	0.0547701002754601
ARAP2	chr4:36334710:T:G	LPS	B	0.00335698761454576	0.0397375485803141	0.460321724517774
ARAP2	chr4:36334710:T:G	LPS	CD4T	0.0791613314911342	0.0268125320903358	0.00191553691087635
ARAP2	chr4:36334710:T:G	Tcruzi	NK	0.00770062353054142	0.0408710434129235	0.419731620158861
ARAP2	chr4:36334710:T:G	Tcruzi	CD8T	0.00563478394794814	0.0284090767793504	0.412533744332798
ARAP2	chr4:36334710:T:G	Tcruzi	monocyte	-0.0744946331014853	0.0474922920417794	0.0510301875902243
ARAP2	chr4:36334710:T:G	Tcruzi	B	0.0142764979039333	0.0410979498753866	0.364138159644344
ARAP2	chr4:36334710:T:G	Tcruzi	CD4T	0.0737004227081964	0.0374478002514615	0.0204687609517772
AREL1	chr14:74567122:G:C	NI	NK	-0.00132901852212599	0.0403344131766035	0.594417261305642
AREL1	chr14:74567122:G:C	NI	CD8T	-0.0236631292681995	0.0487051571520457	0.445772142740524
AREL1	chr14:74567122:G:C	NI	monocyte	0.0670245952585484	0.0728117780029085	0.257229476785293
AREL1	chr14:74567122:G:C	NI	B	-0.0141348958585531	0.0471763872776471	0.513372148633329
AREL1	chr14:74567122:G:C	NI	CD4T	-0.0150297806484221	0.05221707075977	0.505893358291642
AREL1	chr14:74567122:G:C	IAV	NK	0.00729637361093746	0.0391244997915862	0.549100189489255
AREL1	chr14:74567122:G:C	IAV	CD8T	-0.012228622174011	0.0373925144533618	0.499901072097624
AREL1	chr14:74567122:G:C	IAV	monocyte	0.0517497177260753	0.0607247569423718	0.303764137215749
AREL1	chr14:74567122:G:C	IAV	B	-0.00508659340922767	0.0400194802518854	0.570647012848337
AREL1	chr14:74567122:G:C	IAV	CD4T	0.000923166578159408	0.0436630040149293	0.601724378752597
AREL1	chr14:74567122:G:C	LPS	NK	-0.00111577372978658	0.0405539171672391	0.595731243503879
AREL1	chr14:74567122:G:C	LPS	CD8T	-0.0130568881879075	0.0402476284083854	0.498037136177693
AREL1	chr14:74567122:G:C	LPS	monocyte	0.0580682533199892	0.0676886845075995	0.295899058339954
AREL1	chr14:74567122:G:C	LPS	B	0.00212254073465036	0.0438461627068268	0.586879437025036
AREL1	chr14:74567122:G:C	LPS	CD4T	-0.0030836307601561	0.0474732609384618	0.582526276644921
AREL1	chr14:74567122:G:C	Tcruzi	NK	0.00176285905043256	0.0420693595416674	0.594664595333508
AREL1	chr14:74567122:G:C	Tcruzi	CD8T	-0.0218463224193976	0.0463470088706116	0.449626647676409
AREL1	chr14:74567122:G:C	Tcruzi	monocyte	0.0539521727918539	0.0647988213739176	0.311225375824173
AREL1	chr14:74567122:G:C	Tcruzi	B	-0.00482500229676743	0.0427400203152634	0.572647468648325
AREL1	chr14:74567122:G:C	Tcruzi	CD4T	0.00582529705745852	0.0490320690401914	0.57327239854271
AREL1	chr14:74567306:C:T	NI	NK	-0.012965601197543	0.0614914121726336	0.528532878962227
AREL1	chr14:74567306:C:T	NI	CD8T	-0.0467896652383292	0.0826399306963195	0.414164661734817
AREL1	chr14:74567306:C:T	NI	monocyte	-0.0219781721026259	0.0814124335662117	0.498877054494073
AREL1	chr14:74567306:C:T	NI	B	-0.0273312761419395	0.0712409926644587	0.480606292141185
AREL1	chr14:74567306:C:T	NI	CD4T	-0.0557015182510633	0.0987048851241194	0.409067343055821
AREL1	chr14:74567306:C:T	IAV	NK	-0.0276520132479388	0.0626416406732771	0.459061207477396
AREL1	chr14:74567306:C:T	IAV	CD8T	-0.0300997750499864	0.0603040064551535	0.437061681786524
AREL1	chr14:74567306:C:T	IAV	monocyte	-0.0180407405803629	0.0671487408433617	0.518689073726428
AREL1	chr14:74567306:C:T	IAV	B	-0.0161211154100863	0.059112833853281	0.514166994077804
AREL1	chr14:74567306:C:T	IAV	CD4T	-0.0443158938817227	0.0818331859305364	0.424593670475224
AREL1	chr14:74567306:C:T	LPS	NK	-0.0295856378016068	0.0669481960059269	0.454739884883779
AREL1	chr14:74567306:C:T	LPS	CD8T	-0.0359914649331704	0.0684313089666103	0.424514277962306
AREL1	chr14:74567306:C:T	LPS	monocyte	-0.0284296280723982	0.0823462118692096	0.483727378013492
AREL1	chr14:74567306:C:T	LPS	B	-0.0203739717716371	0.0678049761629373	0.501148465800846
AREL1	chr14:74567306:C:T	LPS	CD4T	-0.0596101542821603	0.0993950853126601	0.395717806139361
AREL1	chr14:74567306:C:T	Tcruzi	NK	-0.0174607233804301	0.0636510708483902	0.509638267213612
AREL1	chr14:74567306:C:T	Tcruzi	CD8T	-0.0401817136589422	0.0753596640737364	0.426199244073501
AREL1	chr14:74567306:C:T	Tcruzi	monocyte	-0.0347431813911736	0.0850618925385981	0.468802066483701
AREL1	chr14:74567306:C:T	Tcruzi	B	-0.0253197651851379	0.0673656967455204	0.481491879859262
AREL1	chr14:74567306:C:T	Tcruzi	CD4T	-0.0483606091139296	0.0898875657962607	0.425217439021151
AREL1	chr14:74638202:G:A	NI	NK	-0.0754895551429775	0.0453591185877754	0.0461761891579001
AREL1	chr14:74638202:G:A	NI	CD8T	-0.1042150764333	0.0496650157395202	0.0251171272154984
AREL1	chr14:74638202:G:A	NI	monocyte	-0.0533398861614433	0.0514919428956065	0.151414175550804
AREL1	chr14:74638202:G:A	NI	B	-0.0292208481206267	0.0439259421202828	0.254727044397749
AREL1	chr14:74638202:G:A	NI	CD4T	-0.122141377091694	0.0569802655704938	0.0198251144290516
AREL1	chr14:74638202:G:A	IAV	NK	-0.0533600437161636	0.0404311462349986	0.0915469967973153
AREL1	chr14:74638202:G:A	IAV	CD8T	-0.0495186042613066	0.037702656966507	0.0932227552238427
AREL1	chr14:74638202:G:A	IAV	monocyte	0.00929596109664223	0.0456019771406642	0.451371817917053
AREL1	chr14:74638202:G:A	IAV	B	0.00677617058946367	0.0426951576481899	0.476837072893526
AREL1	chr14:74638202:G:A	IAV	CD4T	-0.0662123444816734	0.0431316079067307	0.0677173542020993
AREL1	chr14:74638202:G:A	LPS	NK	-0.058396153878141	0.0423232919008212	0.0839029085428009
AREL1	chr14:74638202:G:A	LPS	CD8T	-0.0639799824556907	0.0399661859694507	0.0590520384266852
AREL1	chr14:74638202:G:A	LPS	monocyte	0.00560266863633503	0.0494811857985756	0.480489654651344
AREL1	chr14:74638202:G:A	LPS	B	-0.000765841619225459	0.0449331892260337	0.476837482484459
AREL1	chr14:74638202:G:A	LPS	CD4T	-0.0574189181434072	0.0459183575393957	0.112691233655938
AREL1	chr14:74638202:G:A	Tcruzi	NK	-0.0630863932516878	0.0441884936143553	0.0772286468634603
AREL1	chr14:74638202:G:A	Tcruzi	CD8T	-0.101604470591608	0.048325023846688	0.0245560059166332
AREL1	chr14:74638202:G:A	Tcruzi	monocyte	-0.038087925870658	0.0488863379383656	0.223688635514816
AREL1	chr14:74638202:G:A	Tcruzi	B	-0.0304098884732578	0.0425779354762851	0.239196542122292
AREL1	chr14:74638202:G:A	Tcruzi	CD4T	-0.0716269781804844	0.0461156204216811	0.0693526243313603
AREL1	chr14:74643223:G:A	NI	NK	-0.0132863016480387	0.0407804409440139	0.440240065945494
AREL1	chr14:74643223:G:A	NI	CD8T	-0.0291754208132272	0.0461825681171028	0.336883897207662
AREL1	chr14:74643223:G:A	NI	monocyte	0.0774894198006849	0.0656855357373656	0.16376996603726
AREL1	chr14:74643223:G:A	NI	B	0.0181140252607584	0.0452287338056468	0.412193131445955
AREL1	chr14:74643223:G:A	NI	CD4T	-0.0236559462648151	0.0517603684750014	0.394171917173588
AREL1	chr14:74643223:G:A	IAV	NK	-0.0163186686527591	0.0395163364837293	0.413115066759088
AREL1	chr14:74643223:G:A	IAV	CD8T	-0.0142731882169164	0.0359705578706108	0.415519093483553
AREL1	chr14:74643223:G:A	IAV	monocyte	0.0746567200126966	0.0616102526199686	0.16230243770444
AREL1	chr14:74643223:G:A	IAV	B	0.0256866163501944	0.0426759194143431	0.342084453184331
AREL1	chr14:74643223:G:A	IAV	CD4T	-0.00611847811720671	0.0431176378091108	0.508108098057116
AREL1	chr14:74643223:G:A	LPS	NK	-0.0125680184546693	0.0410454489363368	0.447633640979986
AREL1	chr14:74643223:G:A	LPS	CD8T	-0.0217731426987799	0.0405234689785837	0.36697488462497
AREL1	chr14:74643223:G:A	LPS	monocyte	0.0918176016475112	0.0720658229489124	0.14441580578822
AREL1	chr14:74643223:G:A	LPS	B	0.0201767334341287	0.0449542800739919	0.392573954909385
AREL1	chr14:74643223:G:A	LPS	CD4T	-0.0032826879905946	0.0468147778719527	0.530637582199584
AREL1	chr14:74643223:G:A	Tcruzi	NK	-0.022723081481402	0.0444336372364588	0.376981921295158
AREL1	chr14:74643223:G:A	Tcruzi	CD8T	-0.0279166436761006	0.0442876544454277	0.336691044184821
AREL1	chr14:74643223:G:A	Tcruzi	monocyte	0.0802581896413377	0.0662716464938993	0.164909818783304
AREL1	chr14:74643223:G:A	Tcruzi	B	0.01959671988444	0.0435080735919089	0.39375163814761
AREL1	chr14:74643223:G:A	Tcruzi	CD4T	-0.00993758344891313	0.0468548907599804	0.480982427227474
AREL1	chr14:74646134:G:A	NI	NK	-0.00114666069019394	0.0348761945727912	0.666556174214448
AREL1	chr14:74646134:G:A	NI	CD8T	0.00584850394593655	0.0378137023678264	0.631290431195681
AREL1	chr14:74646134:G:A	NI	monocyte	0.0177070089247778	0.0529811921975712	0.528070509714969
AREL1	chr14:74646134:G:A	NI	B	-0.0207754991797188	0.0462032709858066	0.532323748705091
AREL1	chr14:74646134:G:A	NI	CD4T	0.0173536052945231	0.0506117209937457	0.560688933683444
AREL1	chr14:74646134:G:A	IAV	NK	-0.000328352712372317	0.0327697371734271	0.670769553350651
AREL1	chr14:74646134:G:A	IAV	CD8T	-0.0032714789767578	0.0308152313449156	0.647767939621098
AREL1	chr14:74646134:G:A	IAV	monocyte	-0.00383448392817118	0.0393208873979786	0.649284579789101
AREL1	chr14:74646134:G:A	IAV	B	-0.0231628565790974	0.0456457469179858	0.50721770851219
AREL1	chr14:74646134:G:A	IAV	CD4T	-0.00256599799044867	0.0386428243721213	0.658331620176428
AREL1	chr14:74646134:G:A	LPS	NK	-0.00302711950015854	0.0352882111931275	0.645666802508045
AREL1	chr14:74646134:G:A	LPS	CD8T	-0.00164526272867296	0.0333699744522118	0.658391149836452
AREL1	chr14:74646134:G:A	LPS	monocyte	0.0072513698603716	0.0468476887539953	0.618275355172155
AREL1	chr14:74646134:G:A	LPS	B	-0.020446576403244	0.0452845654590449	0.526114182513236
AREL1	chr14:74646134:G:A	LPS	CD4T	-0.00308128895215859	0.0423242198572618	0.651906628355053
AREL1	chr14:74646134:G:A	Tcruzi	NK	-0.00197410984908965	0.0361410201766514	0.659091215638435
AREL1	chr14:74646134:G:A	Tcruzi	CD8T	0.00947231444680896	0.0380599011209754	0.603183299363317
AREL1	chr14:74646134:G:A	Tcruzi	monocyte	-0.00547339010954433	0.0456958337518974	0.635739449099021
AREL1	chr14:74646134:G:A	Tcruzi	B	-0.0183153675822713	0.0427158536169144	0.537810291035234
AREL1	chr14:74646134:G:A	Tcruzi	CD4T	0.00834694862043674	0.0431016942198205	0.618697270424608
AREL1	chr14:74647618:G:C	NI	NK	0.0487507050095565	0.0374826654409737	0.10025473931297
AREL1	chr14:74647618:G:C	NI	CD8T	0.0641637723436036	0.0395438816126756	0.0628704652562208
AREL1	chr14:74647618:G:C	NI	monocyte	0.072743301973001	0.0480383164432187	0.0695456240053256
AREL1	chr14:74647618:G:C	NI	B	0.0575573186164139	0.0416571897686072	0.0877974103526934
AREL1	chr14:74647618:G:C	NI	CD4T	0.067088945646843	0.0435601175132561	0.0754242064193279
AREL1	chr14:74647618:G:C	IAV	NK	0.0338573392130552	0.0335946691572081	0.161882782066597
AREL1	chr14:74647618:G:C	IAV	CD8T	0.0365780641355692	0.0318017615205694	0.129066543448768
AREL1	chr14:74647618:G:C	IAV	monocyte	0.0328945526568646	0.038175764031921	0.199756765685281
AREL1	chr14:74647618:G:C	IAV	B	0.036690003046147	0.0351342485512598	0.153407778716087
AREL1	chr14:74647618:G:C	IAV	CD4T	0.071693138956397	0.0422330173585759	0.0547681017211025
AREL1	chr14:74647618:G:C	LPS	NK	0.0401193178308349	0.0357956906017185	0.137538149968306
AREL1	chr14:74647618:G:C	LPS	CD8T	0.0556307981672175	0.0361992211135431	0.068319678891772
AREL1	chr14:74647618:G:C	LPS	monocyte	0.0428231157391595	0.0431684451949218	0.169715490549751
AREL1	chr14:74647618:G:C	LPS	B	0.0377639196870825	0.0380309378619624	0.167238789941423
AREL1	chr14:74647618:G:C	LPS	CD4T	0.0635976785124577	0.0416534116612385	0.0769986306059902
AREL1	chr14:74647618:G:C	Tcruzi	NK	0.0375842056281715	0.0366479281572802	0.15797914282166
AREL1	chr14:74647618:G:C	Tcruzi	CD8T	0.0578434001913282	0.0369817051468831	0.0696954628655328
AREL1	chr14:74647618:G:C	Tcruzi	monocyte	0.0862001187461661	0.0531382695444633	0.0505896216021985
AREL1	chr14:74647618:G:C	Tcruzi	B	0.058037396683357	0.0409624645284634	0.0795607862979616
AREL1	chr14:74647618:G:C	Tcruzi	CD4T	0.0652548874358254	0.0415020728289721	0.0716442256918467
AREL1	chr14:74656323:A:G	NI	NK	0.0124729517750384	0.0514762138180404	0.513173762211502
AREL1	chr14:74656323:A:G	NI	CD8T	0.0347430145954917	0.0622143552336899	0.412212571396475
AREL1	chr14:74656323:A:G	NI	monocyte	0.0492887849086725	0.07859290111562	0.364472417025031
AREL1	chr14:74656323:A:G	NI	B	0.0439593677692082	0.0690693219283071	0.379417168496181
AREL1	chr14:74656323:A:G	NI	CD4T	0.0549405235178974	0.0821491208695558	0.365067704624129
AREL1	chr14:74656323:A:G	IAV	NK	0.0117914745855803	0.0481829028449968	0.512163627213822
AREL1	chr14:74656323:A:G	IAV	CD8T	0.0153292182452808	0.0454491021602945	0.481630141213763
AREL1	chr14:74656323:A:G	IAV	monocyte	0.0387616719824031	0.0654868242572484	0.39664725500747
AREL1	chr14:74656323:A:G	IAV	B	0.0340056866442501	0.0581609686377547	0.397337704290224
AREL1	chr14:74656323:A:G	IAV	CD4T	0.0377521300952752	0.0648941710163291	0.40388551119129
AREL1	chr14:74656323:A:G	LPS	NK	0.0113590477848355	0.0519069563587145	0.515423167690034
AREL1	chr14:74656323:A:G	LPS	CD8T	0.0173713726553027	0.0505777697147303	0.474651453457789
AREL1	chr14:74656323:A:G	LPS	monocyte	0.0399595511168667	0.0734790453801073	0.405410875189573
AREL1	chr14:74656323:A:G	LPS	B	0.0319927165866257	0.061416812034953	0.417436807324339
AREL1	chr14:74656323:A:G	LPS	CD4T	0.030380060403826	0.0669870299512694	0.440676993510457
AREL1	chr14:74656323:A:G	Tcruzi	NK	0.0165423184776958	0.0536557534407209	0.492055340116129
AREL1	chr14:74656323:A:G	Tcruzi	CD8T	0.023443907469814	0.0557337432758343	0.45392829274088
AREL1	chr14:74656323:A:G	Tcruzi	monocyte	0.0420249105026235	0.0728022814890496	0.399336239541784
AREL1	chr14:74656323:A:G	Tcruzi	B	0.0502108596908114	0.0734995661960002	0.353468615810465
AREL1	chr14:74656323:A:G	Tcruzi	CD4T	0.0499347128121609	0.0763385832444321	0.377149351530001
AREL1	chr14:74758423:A:G	NI	NK	-0.036241748643056	0.0442888345793842	0.278753692486367
AREL1	chr14:74758423:A:G	NI	CD8T	-0.0455854802059434	0.0481027024186215	0.246289261891545
AREL1	chr14:74758423:A:G	NI	monocyte	-0.0831353573043807	0.0696859331611474	0.14720072416388
AREL1	chr14:74758423:A:G	NI	B	-0.0432876868052647	0.0500338660916183	0.265530318965045
AREL1	chr14:74758423:A:G	NI	CD4T	-0.0512857295022664	0.0561835504809805	0.253973292945829
AREL1	chr14:74758423:A:G	IAV	NK	-0.0407457724503762	0.044315961539118	0.246817116265337
AREL1	chr14:74758423:A:G	IAV	CD8T	-0.0394181078604795	0.0415739494975288	0.237522969567622
AREL1	chr14:74758423:A:G	IAV	monocyte	-0.0467092881417586	0.0505297802506637	0.248526112302705
AREL1	chr14:74758423:A:G	IAV	B	-0.0392271454191445	0.0451448069237766	0.261580691679239
AREL1	chr14:74758423:A:G	IAV	CD4T	-0.0635940017404854	0.0572325204073591	0.201409474506755
AREL1	chr14:74758423:A:G	LPS	NK	-0.045622750264321	0.0478601896217558	0.236360684950313
AREL1	chr14:74758423:A:G	LPS	CD8T	-0.0451946416562888	0.0451180031490003	0.226314578068003
AREL1	chr14:74758423:A:G	LPS	monocyte	-0.058983362250808	0.0602207185049356	0.229015243621079
AREL1	chr14:74758423:A:G	LPS	B	-0.0374322589811384	0.0475165003388993	0.286663572598568
AREL1	chr14:74758423:A:G	LPS	CD4T	-0.054607792749453	0.0549058982492347	0.233351149313257
AREL1	chr14:74758423:A:G	Tcruzi	NK	-0.033694090538639	0.0447866791300031	0.296885128627223
AREL1	chr14:74758423:A:G	Tcruzi	CD8T	-0.0482773488909622	0.0479455368627458	0.229374609881802
AREL1	chr14:74758423:A:G	Tcruzi	monocyte	-0.0538138190298597	0.0573009643593785	0.244169575164652
AREL1	chr14:74758423:A:G	Tcruzi	B	-0.03977562198539	0.0471640382308826	0.271053416524429
AREL1	chr14:74758423:A:G	Tcruzi	CD4T	-0.0499788619256467	0.0533877598461319	0.250824843610462
AREL1	chr14:74777443:T:C	NI	NK	0.0553254159876089	0.0566065640185055	0.222862346471487
AREL1	chr14:74777443:T:C	NI	CD8T	0.0458318387713659	0.0515137774793582	0.258169139517869
AREL1	chr14:74777443:T:C	NI	monocyte	0.0422195063693833	0.0594165226729969	0.301052266608958
AREL1	chr14:74777443:T:C	NI	B	0.0444246772469285	0.0549121080112473	0.278373101927463
AREL1	chr14:74777443:T:C	NI	CD4T	0.0248863222321741	0.0562151328666487	0.385460588947276
AREL1	chr14:74777443:T:C	IAV	NK	0.0513550033595677	0.0527112808172548	0.223484199980166
AREL1	chr14:74777443:T:C	IAV	CD8T	0.0423777039553594	0.0462345690632133	0.240279481040273
AREL1	chr14:74777443:T:C	IAV	monocyte	0.0223745428556021	0.0485864964445784	0.389822124995688
AREL1	chr14:74777443:T:C	IAV	B	0.0415555798297318	0.0502827622194177	0.269368751725241
AREL1	chr14:74777443:T:C	IAV	CD4T	0.0646452060182162	0.0633150242525399	0.214602787949969
AREL1	chr14:74777443:T:C	LPS	NK	0.0558804240088211	0.0563891612067484	0.217899134332864
AREL1	chr14:74777443:T:C	LPS	CD8T	0.0475706755265096	0.0496188041300909	0.23143422730893
AREL1	chr14:74777443:T:C	LPS	monocyte	0.0267790436342141	0.0556268516168852	0.380605188407033
AREL1	chr14:74777443:T:C	LPS	B	0.0304324580504088	0.0494712746996923	0.335973343654025
AREL1	chr14:74777443:T:C	LPS	CD4T	0.0508779761443153	0.0576453762579736	0.259369853905126
AREL1	chr14:74777443:T:C	Tcruzi	NK	0.0385699344439819	0.0493282980955454	0.283797851012477
AREL1	chr14:74777443:T:C	Tcruzi	CD8T	0.0429020703259064	0.0489343676211054	0.261321963250445
AREL1	chr14:74777443:T:C	Tcruzi	monocyte	0.049766168233491	0.0617128486003077	0.278447333305359
AREL1	chr14:74777443:T:C	Tcruzi	B	0.0334035293357622	0.0488973885275573	0.317439473383199
AREL1	chr14:74777443:T:C	Tcruzi	CD4T	0.0260545995674086	0.0528975499091965	0.3743227907905
ARF5	chr7:127518838:C:T	NI	NK	-0.0636210314221215	0.089618158266928	0.281257871009505
ARF5	chr7:127518838:C:T	NI	CD8T	-0.0723714789583829	0.0965104839023183	0.270501681858477
ARF5	chr7:127518838:C:T	NI	monocyte	-0.1376163974303	0.13434059287953	0.175382361410838
ARF5	chr7:127518838:C:T	NI	B	-0.113723066252533	0.114693062649202	0.189645380152482
ARF5	chr7:127518838:C:T	NI	CD4T	-0.108558488865279	0.120909005580734	0.224973850311873
ARF5	chr7:127518838:C:T	IAV	NK	-0.0615874691675437	0.0852283408877373	0.275598391522714
ARF5	chr7:127518838:C:T	IAV	CD8T	-0.0490519413045112	0.077084272495435	0.301241325384731
ARF5	chr7:127518838:C:T	IAV	monocyte	-0.10114027708366	0.107560969586925	0.207069935866629
ARF5	chr7:127518838:C:T	IAV	B	-0.0884916545732509	0.096147131239721	0.209755101302413
ARF5	chr7:127518838:C:T	IAV	CD4T	-0.0667496740493497	0.0976646365926515	0.290077707088997
ARF5	chr7:127518838:C:T	LPS	NK	-0.0637998635000991	0.0900930940970494	0.279253644875325
ARF5	chr7:127518838:C:T	LPS	CD8T	-0.0769890173423382	0.0904479082831137	0.235249945847488
ARF5	chr7:127518838:C:T	LPS	monocyte	-0.115337319742486	0.125801908888989	0.21016424891045
ARF5	chr7:127518838:C:T	LPS	B	-0.103865165898079	0.108556808150648	0.200466833462254
ARF5	chr7:127518838:C:T	LPS	CD4T	-0.0956001195088647	0.111793887363009	0.23906641827889
ARF5	chr7:127518838:C:T	Tcruzi	NK	-0.0803445141360066	0.0988712778634351	0.24493023103197
ARF5	chr7:127518838:C:T	Tcruzi	CD8T	-0.0766557039408112	0.0948603716005391	0.251999221649675
ARF5	chr7:127518838:C:T	Tcruzi	monocyte	-0.154700255836	0.146377924587974	0.164317068546262
ARF5	chr7:127518838:C:T	Tcruzi	B	-0.11925577619248	0.117423543697587	0.176528163019254
ARF5	chr7:127518838:C:T	Tcruzi	CD4T	-0.100797094881494	0.113659622950356	0.230706572458313
ARF5	chr7:127520318:T:G	NI	NK	0.0256719900364488	0.0465370724303933	0.312611194909359
ARF5	chr7:127520318:T:G	NI	CD8T	0.0480077928899391	0.0514366229019528	0.204818581287801
ARF5	chr7:127520318:T:G	NI	monocyte	0.0533975563143092	0.0583286801168211	0.206276424116195
ARF5	chr7:127520318:T:G	NI	B	0.0533519536993858	0.0526755497319496	0.184845145432698
ARF5	chr7:127520318:T:G	NI	CD4T	0.100520223657696	0.0712669377451012	0.106842342829783
ARF5	chr7:127520318:T:G	IAV	NK	0.0359061713468225	0.045057633723965	0.240599236284381
ARF5	chr7:127520318:T:G	IAV	CD8T	0.0357259746628525	0.041913263708982	0.222386484940579
ARF5	chr7:127520318:T:G	IAV	monocyte	0.0608500305316466	0.055690834625225	0.162200326288869
ARF5	chr7:127520318:T:G	IAV	B	0.0415742356955082	0.0466216491651899	0.213622615214881
ARF5	chr7:127520318:T:G	IAV	CD4T	0.0826513385651484	0.0611060083036195	0.116435277443283
ARF5	chr7:127520318:T:G	LPS	NK	0.025082798729348	0.04744611170787	0.315099659332459
ARF5	chr7:127520318:T:G	LPS	CD8T	0.0508749736777514	0.0469858219643255	0.167179874338654
ARF5	chr7:127520318:T:G	LPS	monocyte	0.0730127442513782	0.0653394998343354	0.154329944034115
ARF5	chr7:127520318:T:G	LPS	B	0.0422738619277491	0.0503369853644563	0.228998246639818
ARF5	chr7:127520318:T:G	LPS	CD4T	0.0882614743283754	0.0645751771896238	0.116097283075773
ARF5	chr7:127520318:T:G	Tcruzi	NK	0.0481825270631394	0.0518937675561771	0.200820004736041
ARF5	chr7:127520318:T:G	Tcruzi	CD8T	0.0613607237224112	0.0520060679861393	0.147217058012481
ARF5	chr7:127520318:T:G	Tcruzi	monocyte	0.0616575706864597	0.0585984171322249	0.175165206381933
ARF5	chr7:127520318:T:G	Tcruzi	B	0.05400936140678	0.0515811389474666	0.172729963785581
ARF5	chr7:127520318:T:G	Tcruzi	CD4T	0.102986894139916	0.0714446195979312	0.101283922174027
ARF5	chr7:127525762:C:T	NI	NK	0.0157545683931383	0.0513126784297593	0.553102416972349
ARF5	chr7:127525762:C:T	NI	CD8T	0.0148761989010465	0.0542916154684438	0.562790152607183
ARF5	chr7:127525762:C:T	NI	monocyte	-0.0128872311652722	0.0626016048744657	0.561275305313066
ARF5	chr7:127525762:C:T	NI	B	0.00521104779532817	0.0504533989358688	0.616510126224679
ARF5	chr7:127525762:C:T	NI	CD4T	0.0251646192538163	0.0685398665419814	0.523281234874833
ARF5	chr7:127525762:C:T	IAV	NK	0.00839763031735378	0.0443907704160767	0.589377294849759
ARF5	chr7:127525762:C:T	IAV	CD8T	0.00610030772509192	0.0405014363050452	0.598092895542185
ARF5	chr7:127525762:C:T	IAV	monocyte	-0.00894518630766396	0.0510235636181836	0.598252887343841
ARF5	chr7:127525762:C:T	IAV	B	-0.00144735625675991	0.0442882079237028	0.64697614659163
ARF5	chr7:127525762:C:T	IAV	CD4T	0.0110448918766775	0.0540884188054265	0.583113604540823
ARF5	chr7:127525762:C:T	LPS	NK	0.00290504333482615	0.0471584320940364	0.619174993194163
ARF5	chr7:127525762:C:T	LPS	CD8T	0.00810685758000647	0.0457951778000183	0.586102958981798
ARF5	chr7:127525762:C:T	LPS	monocyte	-0.0151886639206222	0.0640332118264727	0.563701453806679
ARF5	chr7:127525762:C:T	LPS	B	0.00472285381587341	0.0503866204359066	0.61521464524144
ARF5	chr7:127525762:C:T	LPS	CD4T	0.0119096183936818	0.0589476917046505	0.579493719693294
ARF5	chr7:127525762:C:T	Tcruzi	NK	0.00883752940301153	0.0489991362270114	0.589437533083769
ARF5	chr7:127525762:C:T	Tcruzi	CD8T	0.0142536741411214	0.0521196601949576	0.561208488812699
ARF5	chr7:127525762:C:T	Tcruzi	monocyte	-0.00594134753990932	0.0578482526142649	0.613604612170348
ARF5	chr7:127525762:C:T	Tcruzi	B	-0.00264854740084932	0.0489601892460737	0.640245594918238
ARF5	chr7:127525762:C:T	Tcruzi	CD4T	0.0231060596425749	0.0643793238467567	0.534961664803679
ARF5	chr7:127588674:C:T	NI	NK	-0.050288793321876	0.0402711901307609	0.102097772764775
ARF5	chr7:127588674:C:T	NI	CD8T	-0.0826995386415905	0.0410705442083254	0.0245767407433127
ARF5	chr7:127588674:C:T	NI	monocyte	-0.126175045905818	0.0457114842240512	0.00245194445809116
ARF5	chr7:127588674:C:T	NI	B	-0.0992220614360797	0.0419896442556894	0.00702957992999853
ARF5	chr7:127588674:C:T	NI	CD4T	-0.153402786906072	0.0482380731778538	0.00034835170241343
ARF5	chr7:127588674:C:T	IAV	NK	-0.050177430188758	0.0385486399917914	0.0916135150907112
ARF5	chr7:127588674:C:T	IAV	CD8T	-0.0542537690910074	0.0361525061371721	0.0625485585463184
ARF5	chr7:127588674:C:T	IAV	monocyte	-0.11364103758366	0.0426132675565406	0.00224707425903115
ARF5	chr7:127588674:C:T	IAV	B	-0.0661932271902444	0.038823011135183	0.0427408449039332
ARF5	chr7:127588674:C:T	IAV	CD4T	-0.113737946655194	0.0415073804533432	0.00286162204152451
ARF5	chr7:127588674:C:T	LPS	NK	-0.0445362132489968	0.0415378936958475	0.136038478681014
ARF5	chr7:127588674:C:T	LPS	CD8T	-0.0691656535129634	0.0370628892362605	0.0318528296629567
ARF5	chr7:127588674:C:T	LPS	monocyte	-0.143273809195829	0.0503304764885403	0.00101595549660072
ARF5	chr7:127588674:C:T	LPS	B	-0.0775001715662107	0.0412564613110884	0.0311853883917592
ARF5	chr7:127588674:C:T	LPS	CD4T	-0.125453010403687	0.0436615595131231	0.00201004251828263
ARF5	chr7:127588674:C:T	Tcruzi	NK	-0.0649706173068666	0.0423374221386425	0.0577780565370937
ARF5	chr7:127588674:C:T	Tcruzi	CD8T	-0.0875290237947974	0.0392505770764148	0.0133819939880252
ARF5	chr7:127588674:C:T	Tcruzi	monocyte	-0.130176634578366	0.0455384955453653	0.00144789460278449
ARF5	chr7:127588674:C:T	Tcruzi	B	-0.102468226706591	0.0418875916056514	0.00446297476729551
ARF5	chr7:127588674:C:T	Tcruzi	CD4T	-0.149971861910473	0.0465930767435228	0.000247767669534715
ARF5	chr7:127601078:A:T	NI	NK	-0.0116994973902077	0.0545264338668913	0.581360740271635
ARF5	chr7:127601078:A:T	NI	CD8T	-0.00564433343810618	0.0589174689069471	0.615392885628664
ARF5	chr7:127601078:A:T	NI	monocyte	0.00297573175559618	0.068857558641683	0.608562488629845
ARF5	chr7:127601078:A:T	NI	B	-0.0117665302519017	0.0584282348196807	0.58535735581794
ARF5	chr7:127601078:A:T	NI	CD4T	-0.00265285414152187	0.0716864458489913	0.623306643882961
ARF5	chr7:127601078:A:T	IAV	NK	-0.0127837158554998	0.0518695138993198	0.571197647862421
ARF5	chr7:127601078:A:T	IAV	CD8T	-8.33234461277561e-05	0.0446750814522215	0.640052830608213
ARF5	chr7:127601078:A:T	IAV	monocyte	-0.00221304275381092	0.056296465810721	0.631856529955832
ARF5	chr7:127601078:A:T	IAV	B	-0.00544789694430552	0.0489952951124889	0.610559890381311
ARF5	chr7:127601078:A:T	IAV	CD4T	-0.00722858492049575	0.0610859378966909	0.609373646811303
ARF5	chr7:127601078:A:T	LPS	NK	-0.00837875370733158	0.0531706743958099	0.59341939276721
ARF5	chr7:127601078:A:T	LPS	CD8T	0.0027408959707199	0.0518715437745173	0.631636612189221
ARF5	chr7:127601078:A:T	LPS	monocyte	-0.00572000981593199	0.0684207399025312	0.606866947583358
ARF5	chr7:127601078:A:T	LPS	B	-0.0066183595163507	0.0563411437445372	0.604629889564616
ARF5	chr7:127601078:A:T	LPS	CD4T	-0.00609193125936282	0.0669054725534578	0.612730296707481
ARF5	chr7:127601078:A:T	Tcruzi	NK	-0.0108234122953968	0.055611551776483	0.585318132975348
ARF5	chr7:127601078:A:T	Tcruzi	CD8T	-0.00281295800034089	0.0564010967727195	0.625550054926688
ARF5	chr7:127601078:A:T	Tcruzi	monocyte	-0.00452244183592998	0.0656893813900349	0.618148700746477
ARF5	chr7:127601078:A:T	Tcruzi	B	-0.00796869384057041	0.054233992177303	0.59880566708678
ARF5	chr7:127601078:A:T	Tcruzi	CD4T	-0.00935587817007661	0.068294395782622	0.602542899797709
ARF5	chr7:127606599:C:T	NI	NK	-0.0425854992280791	0.0719431689650907	0.397949492480552
ARF5	chr7:127606599:C:T	NI	CD8T	-0.0456514242492206	0.0766969757026941	0.40132992312894
ARF5	chr7:127606599:C:T	NI	monocyte	0.00163999099539102	0.0747532001760242	0.590225342991024
ARF5	chr7:127606599:C:T	NI	B	-0.0277584191698927	0.0666178979987047	0.465889296956155
ARF5	chr7:127606599:C:T	NI	CD4T	-0.0528908419209788	0.0912915275780441	0.40086708026573
ARF5	chr7:127606599:C:T	IAV	NK	-0.0399496633249651	0.0676228937606023	0.397265146031631
ARF5	chr7:127606599:C:T	IAV	CD8T	-0.0409110048880346	0.0655258293129925	0.382409069776411
ARF5	chr7:127606599:C:T	IAV	monocyte	-0.00464460944523899	0.0615159733583633	0.581017589895759
ARF5	chr7:127606599:C:T	IAV	B	-0.0153399149145667	0.0557021806083162	0.508979418851391
ARF5	chr7:127606599:C:T	IAV	CD4T	-0.0402949861070725	0.0751789303365334	0.423577333407287
ARF5	chr7:127606599:C:T	LPS	NK	-0.0463758724354415	0.0753589093975758	0.381814189089512
ARF5	chr7:127606599:C:T	LPS	CD8T	-0.0508480310716419	0.076710758889109	0.363698761849565
ARF5	chr7:127606599:C:T	LPS	monocyte	-0.00812481224593353	0.0738145254327912	0.558132755936032
ARF5	chr7:127606599:C:T	LPS	B	-0.0306419499011678	0.0679277808946088	0.448636118343217
ARF5	chr7:127606599:C:T	LPS	CD4T	-0.0473470927327056	0.0840997516489714	0.409099385918954
ARF5	chr7:127606599:C:T	Tcruzi	NK	-0.0414732458527493	0.0725293349101229	0.404728622591062
ARF5	chr7:127606599:C:T	Tcruzi	CD8T	-0.0513366183841424	0.0799677382725194	0.380032942998393
ARF5	chr7:127606599:C:T	Tcruzi	monocyte	0.00377071618979411	0.0728306251592651	0.602423076466598
ARF5	chr7:127606599:C:T	Tcruzi	B	-0.0294648368534043	0.0655066633666695	0.453030504919007
ARF5	chr7:127606599:C:T	Tcruzi	CD4T	-0.0435810453441782	0.0824745762528432	0.425287986819436
ARF5	chr7:127613967:C:T	NI	NK	0.01522997004659	0.0665861496592146	0.503727763415219
ARF5	chr7:127613967:C:T	NI	CD8T	0.0395885702921878	0.0794646505608678	0.415172259980576
ARF5	chr7:127613967:C:T	NI	monocyte	-0.0309537826113109	0.0884814562347332	0.461236309891535
ARF5	chr7:127613967:C:T	NI	B	-0.0306791498102061	0.0824518960376449	0.477476786024635
ARF5	chr7:127613967:C:T	NI	CD4T	0.0760065971628709	0.112403589183921	0.344793403725378
ARF5	chr7:127613967:C:T	IAV	NK	0.0210440063062312	0.0638958551458445	0.473669162396845
ARF5	chr7:127613967:C:T	IAV	CD8T	0.0353971111454213	0.0669739511844048	0.40177248462365
ARF5	chr7:127613967:C:T	IAV	monocyte	-0.0187280589490253	0.0717392515053078	0.507018930580301
ARF5	chr7:127613967:C:T	IAV	B	-0.00748780675956076	0.0632026922442188	0.560318766331688
ARF5	chr7:127613967:C:T	IAV	CD4T	0.0575579073849695	0.0916652754676103	0.368719716215244
ARF5	chr7:127613967:C:T	LPS	NK	0.0289482048194509	0.071442401713662	0.445299131799899
ARF5	chr7:127613967:C:T	LPS	CD8T	0.0393738280229463	0.0726228294230203	0.395906664307797
ARF5	chr7:127613967:C:T	LPS	monocyte	-0.026695448095108	0.0872819023298768	0.48411802962069
ARF5	chr7:127613967:C:T	LPS	B	-0.0194779626895352	0.0754273948030513	0.51445268512986
ARF5	chr7:127613967:C:T	LPS	CD4T	0.0784651304867291	0.11237040420961	0.335931044343618
ARF5	chr7:127613967:C:T	Tcruzi	NK	0.0181117418274424	0.0694866965505048	0.493015788575533
ARF5	chr7:127613967:C:T	Tcruzi	CD8T	0.0371174102022671	0.075893432695903	0.417179819497692
ARF5	chr7:127613967:C:T	Tcruzi	monocyte	-0.0230684747994978	0.0825921224654659	0.497910389110086
ARF5	chr7:127613967:C:T	Tcruzi	B	-0.0246426814204318	0.075557340763213	0.4926801498254
ARF5	chr7:127613967:C:T	Tcruzi	CD4T	0.0798739322674972	0.11361177884163	0.33681744221082
ARF5	chr7:127630856:G:C	NI	NK	0.00586971780033077	0.0461981731180256	0.58489832473671
ARF5	chr7:127630856:G:C	NI	CD8T	0.0204978819198206	0.0542008589892307	0.508605448621807
ARF5	chr7:127630856:G:C	NI	monocyte	0.02984818554593	0.0659064914105381	0.458142409654852
ARF5	chr7:127630856:G:C	NI	B	0.00763794410039551	0.0497688305744815	0.578252932374636
ARF5	chr7:127630856:G:C	NI	CD4T	0.039698065747694	0.0737309815833068	0.444055535655137
ARF5	chr7:127630856:G:C	IAV	NK	0.00909103464394911	0.0436918301920122	0.561638612283769
ARF5	chr7:127630856:G:C	IAV	CD8T	0.00941555788471546	0.0401408827761545	0.551763579766584
ARF5	chr7:127630856:G:C	IAV	monocyte	0.0172113366630537	0.0516873100100844	0.518941564495362
ARF5	chr7:127630856:G:C	IAV	B	0.00938854383078503	0.0444898916778488	0.56152776610155
ARF5	chr7:127630856:G:C	IAV	CD4T	0.0347451642117033	0.0644434674534846	0.452219434691075
ARF5	chr7:127630856:G:C	LPS	NK	0.00747557861019794	0.0467144474910568	0.570638465483144
ARF5	chr7:127630856:G:C	LPS	CD8T	0.0155576792114988	0.0463713348580291	0.517386683639934
ARF5	chr7:127630856:G:C	LPS	monocyte	0.0319252984635041	0.0673200267926676	0.461139792708982
ARF5	chr7:127630856:G:C	LPS	B	0.00478457192074971	0.0499114599673555	0.589464811632979
ARF5	chr7:127630856:G:C	LPS	CD4T	0.0322146672370517	0.06579366234504	0.46735706055882
ARF5	chr7:127630856:G:C	Tcruzi	NK	0.0065280563016595	0.0478486565478092	0.580034737195373
ARF5	chr7:127630856:G:C	Tcruzi	CD8T	0.0184810149345427	0.0515507436937798	0.512705679233081
ARF5	chr7:127630856:G:C	Tcruzi	monocyte	0.0353400515037081	0.0676302901538832	0.450893989559926
ARF5	chr7:127630856:G:C	Tcruzi	B	0.0122495219534454	0.0483767136419775	0.547579539535276
ARF5	chr7:127630856:G:C	Tcruzi	CD4T	0.0325118110988389	0.0662400736251557	0.469345998470569
ARF5	chr7:127662167:C:T	NI	NK	-0.019966646857905	0.0518575838226904	0.493290721375637
ARF5	chr7:127662167:C:T	NI	CD8T	-0.0212018978274231	0.0567983203721145	0.496152606131265
ARF5	chr7:127662167:C:T	NI	monocyte	-0.0138148928572543	0.0629048245550561	0.525589946988308
ARF5	chr7:127662167:C:T	NI	B	-0.0434815058106654	0.0702289919081391	0.404677035849397
ARF5	chr7:127662167:C:T	NI	CD4T	-0.0253315233517337	0.0687523987960781	0.490234574108839
ARF5	chr7:127662167:C:T	IAV	NK	-0.0245575219746816	0.0518850122111882	0.46254953787241
ARF5	chr7:127662167:C:T	IAV	CD8T	-0.0160970502364451	0.0445482995306307	0.499002533187689
ARF5	chr7:127662167:C:T	IAV	monocyte	-0.0187441536110265	0.0544571096666917	0.509873458874924
ARF5	chr7:127662167:C:T	IAV	B	-0.0312509126380157	0.0560301993732644	0.429633962070175
ARF5	chr7:127662167:C:T	IAV	CD4T	-0.0305307843435018	0.0625044996031051	0.459206073522623
ARF5	chr7:127662167:C:T	LPS	NK	-0.0235636610333949	0.0537398858302643	0.468298710302637
ARF5	chr7:127662167:C:T	LPS	CD8T	-0.0230137174320865	0.0513376503787228	0.465500958141113
ARF5	chr7:127662167:C:T	LPS	monocyte	-0.0249260040460977	0.0663307270752726	0.483898740395564
ARF5	chr7:127662167:C:T	LPS	B	-0.0436175197454759	0.0698742920923965	0.395954291427805
ARF5	chr7:127662167:C:T	LPS	CD4T	-0.0382269358138041	0.0712717803905865	0.436009631942627
ARF5	chr7:127662167:C:T	Tcruzi	NK	-0.0226216405894506	0.0546797241202715	0.482511202894906
ARF5	chr7:127662167:C:T	Tcruzi	CD8T	-0.0163229790552199	0.0536413295457791	0.514598188671965
ARF5	chr7:127662167:C:T	Tcruzi	monocyte	-0.0127974674957992	0.0599170105292975	0.544710081052854
ARF5	chr7:127662167:C:T	Tcruzi	B	-0.0308545896073211	0.0580519410507577	0.439606173914562
ARF5	chr7:127662167:C:T	Tcruzi	CD4T	-0.0307765665150093	0.0671359941473713	0.468904616446648
ARF5	chr7:127665377:T:C	NI	NK	0.0163642497872043	0.0355409565867688	0.317258341912161
ARF5	chr7:127665377:T:C	NI	CD8T	0.0351650501942185	0.0368676567920968	0.169090769989215
ARF5	chr7:127665377:T:C	NI	monocyte	0.130962614412072	0.0496019183386754	0.00536682647453052
ARF5	chr7:127665377:T:C	NI	B	0.0744325929345979	0.0396686769937169	0.0293385789555752
ARF5	chr7:127665377:T:C	NI	CD4T	0.0504794931410411	0.0418678573462275	0.115074050267442
ARF5	chr7:127665377:T:C	IAV	NK	0.0170092820371347	0.0339179699584153	0.302171146298778
ARF5	chr7:127665377:T:C	IAV	CD8T	0.0134802243359581	0.0317155863757948	0.325329409470606
ARF5	chr7:127665377:T:C	IAV	monocyte	0.0801195867957275	0.0391718054936677	0.0225401819985967
ARF5	chr7:127665377:T:C	IAV	B	0.0468318712868068	0.0348545265060575	0.0876139502220854
ARF5	chr7:127665377:T:C	IAV	CD4T	0.0381646396457401	0.0373249613673028	0.153209398058668
ARF5	chr7:127665377:T:C	LPS	NK	0.017818593876199	0.0359798468946618	0.303658885559477
ARF5	chr7:127665377:T:C	LPS	CD8T	0.0207954922304247	0.0330189879512281	0.258630677602102
ARF5	chr7:127665377:T:C	LPS	monocyte	0.107129632110395	0.0474989799388829	0.014756325629955
ARF5	chr7:127665377:T:C	LPS	B	0.069583148599141	0.0389356623087741	0.0361648830996223
ARF5	chr7:127665377:T:C	LPS	CD4T	0.0388567877749172	0.0395077216575756	0.163439974770261
ARF5	chr7:127665377:T:C	Tcruzi	NK	0.015543121319628	0.0373782059614408	0.331097271113722
ARF5	chr7:127665377:T:C	Tcruzi	CD8T	0.028434035066978	0.0352532900517327	0.20792894910938
ARF5	chr7:127665377:T:C	Tcruzi	monocyte	0.105249052095492	0.0445180101738691	0.0137640357846862
ARF5	chr7:127665377:T:C	Tcruzi	B	0.0838425863695819	0.041252222710979	0.0188790040894276
ARF5	chr7:127665377:T:C	Tcruzi	CD4T	0.0393275543128246	0.0395514911465913	0.161015246006383
ARF5	chr7:127680937:A:C	NI	NK	0.00233707545177623	0.0323009522069064	0.58747792287313
ARF5	chr7:127680937:A:C	NI	CD8T	0.0156964608961845	0.035182115633464	0.467189681965475
ARF5	chr7:127680937:A:C	NI	monocyte	-0.0336425123138586	0.0477492425293058	0.35338900262964
ARF5	chr7:127680937:A:C	NI	B	-0.0132871023287456	0.0366377297012779	0.51805488349898
ARF5	chr7:127680937:A:C	NI	CD4T	0.0317744477896354	0.0451683499118468	0.380878778455988
ARF5	chr7:127680937:A:C	IAV	NK	0.00921139705959605	0.0308763448026441	0.518823402923147
ARF5	chr7:127680937:A:C	IAV	CD8T	0.0119792102831454	0.0293994403588761	0.478986034311754
ARF5	chr7:127680937:A:C	IAV	monocyte	-0.00592085452784753	0.0332494444320099	0.565244225491945
ARF5	chr7:127680937:A:C	IAV	B	-0.00380043972142695	0.0310198148985035	0.59566317016036
ARF5	chr7:127680937:A:C	IAV	CD4T	0.0366198231373485	0.0448938601430501	0.348382464047151
ARF5	chr7:127680937:A:C	LPS	NK	0.0162126074966147	0.0347775657575206	0.453377356698196
ARF5	chr7:127680937:A:C	LPS	CD8T	0.0244900482650819	0.0357006560519763	0.377424987096157
ARF5	chr7:127680937:A:C	LPS	monocyte	-0.00135315553095134	0.0399173058746029	0.597283294840237
ARF5	chr7:127680937:A:C	LPS	B	-0.00824011579868668	0.0358090109259558	0.552941061632065
ARF5	chr7:127680937:A:C	LPS	CD4T	0.0524709401791758	0.0570875316483242	0.30010673620216
ARF5	chr7:127680937:A:C	Tcruzi	NK	0.00937689678768449	0.0338785364527061	0.525377410393949
ARF5	chr7:127680937:A:C	Tcruzi	CD8T	0.0145869779864338	0.0335814091213621	0.469786652904581
ARF5	chr7:127680937:A:C	Tcruzi	monocyte	-0.0201430104014278	0.0404255878937874	0.458832134596161
ARF5	chr7:127680937:A:C	Tcruzi	B	-0.00135770473290141	0.0322026679667386	0.61698326194641
ARF5	chr7:127680937:A:C	Tcruzi	CD4T	0.0350576503342122	0.0450241430049911	0.36210343576048
ARF6	chr14:49855771:T:A	NI	NK	-0.0215685647473194	0.0538311450356786	0.480840552572907
ARF6	chr14:49855771:T:A	NI	CD8T	-0.0281054962913723	0.0592550181346746	0.457279867004365
ARF6	chr14:49855771:T:A	NI	monocyte	-0.0240672988073434	0.0700023774194105	0.480564942699803
ARF6	chr14:49855771:T:A	NI	B	-0.020918140739472	0.059580983880364	0.494592149947571
ARF6	chr14:49855771:T:A	NI	CD4T	-0.043789490181488	0.0778066684445304	0.419207556228888
ARF6	chr14:49855771:T:A	IAV	NK	-0.0167654095621951	0.0481769146523867	0.496459503073886
ARF6	chr14:49855771:T:A	IAV	CD8T	-0.0230211003629548	0.0477207326986163	0.452604663464658
ARF6	chr14:49855771:T:A	IAV	monocyte	-0.0120742729785048	0.0554736360636023	0.543555622888198
ARF6	chr14:49855771:T:A	IAV	B	-0.0364875439828721	0.0638653950271056	0.414652636625734
ARF6	chr14:49855771:T:A	IAV	CD4T	-0.0385008702611008	0.0658496115593504	0.419961873399661
ARF6	chr14:49855771:T:A	LPS	NK	-0.0319000908597503	0.0598879366558152	0.428922828013141
ARF6	chr14:49855771:T:A	LPS	CD8T	-0.026820541522867	0.052389018878853	0.439437093273529
ARF6	chr14:49855771:T:A	LPS	monocyte	-0.0122445861944563	0.0659113164832536	0.540644089077665
ARF6	chr14:49855771:T:A	LPS	B	-0.0297973418570216	0.0627069125433192	0.450204692778577
ARF6	chr14:49855771:T:A	LPS	CD4T	-0.0468979979256358	0.0758951093776499	0.401931001677285
ARF6	chr14:49855771:T:A	Tcruzi	NK	-0.0252942628545912	0.0571729492132108	0.4657227861443
ARF6	chr14:49855771:T:A	Tcruzi	CD8T	-0.0224435372994838	0.0554878264943205	0.476326076508139
ARF6	chr14:49855771:T:A	Tcruzi	monocyte	-0.0157809342280104	0.0655493521928549	0.531983623590034
ARF6	chr14:49855771:T:A	Tcruzi	B	-0.0312938985745312	0.0623869981721166	0.444351785060168
ARF6	chr14:49855771:T:A	Tcruzi	CD4T	-0.0383399037213023	0.0714223435752344	0.435118522511248
ARF6	chr14:49887788:G:A	NI	NK	0.0894811660311271	0.0899626552397775	0.195071148756927
ARF6	chr14:49887788:G:A	NI	CD8T	0.119566479189919	0.106965083142892	0.167209608017826
ARF6	chr14:49887788:G:A	NI	monocyte	0.0732026243509268	0.0977849407542935	0.27064417869629
ARF6	chr14:49887788:G:A	NI	B	0.0517791973615358	0.0809938426302034	0.312814760858276
ARF6	chr14:49887788:G:A	NI	CD4T	0.0931309502053166	0.10014390678275	0.224240729359902
ARF6	chr14:49887788:G:A	IAV	NK	0.0745486918637938	0.0775865954042213	0.208233781375362
ARF6	chr14:49887788:G:A	IAV	CD8T	0.0778561310993731	0.0763533477306931	0.189095907420702
ARF6	chr14:49887788:G:A	IAV	monocyte	0.0480713985377631	0.0774911769488861	0.323049529355613
ARF6	chr14:49887788:G:A	IAV	B	0.0459656997826288	0.0706284711372969	0.308695686126718
ARF6	chr14:49887788:G:A	IAV	CD4T	0.0769782188435863	0.082833977266954	0.228700272880311
ARF6	chr14:49887788:G:A	LPS	NK	0.0870546479245746	0.0869389598182334	0.193486937393412
ARF6	chr14:49887788:G:A	LPS	CD8T	0.10608559747775	0.0949714184713914	0.162131029704259
ARF6	chr14:49887788:G:A	LPS	monocyte	0.066880794590669	0.0944871899085754	0.28869190885133
ARF6	chr14:49887788:G:A	LPS	B	0.0535559198626957	0.0803930008461973	0.301560817175447
ARF6	chr14:49887788:G:A	LPS	CD4T	0.0922828322590955	0.0943313592933123	0.212108759749067
ARF6	chr14:49887788:G:A	Tcruzi	NK	0.0906299720665091	0.0917859815491527	0.196849036357706
ARF6	chr14:49887788:G:A	Tcruzi	CD8T	0.108038403595336	0.0982287083678269	0.172885160766244
ARF6	chr14:49887788:G:A	Tcruzi	monocyte	0.0722366377290883	0.0968284108778169	0.278583863904984
ARF6	chr14:49887788:G:A	Tcruzi	B	0.0467721475760169	0.07676794073587	0.321087878161744
ARF6	chr14:49887788:G:A	Tcruzi	CD4T	0.0888057165521434	0.0949968385671653	0.225485324452982
ARF6	chr14:49916646:G:T	NI	NK	-0.155015505951914	0.082133097252888	0.0213945775481387
ARF6	chr14:49916646:G:T	NI	CD8T	-0.26051856477712	0.0894190719254933	0.00072009414485541
ARF6	chr14:49916646:G:T	NI	monocyte	-0.071535880633921	0.0963892622404025	0.221913650583519
ARF6	chr14:49916646:G:T	NI	B	-0.10232770645961	0.0886715160274814	0.11659346555539
ARF6	chr14:49916646:G:T	NI	CD4T	-0.337886641289741	0.108422304786363	0.000487903829537895
ARF6	chr14:49916646:G:T	IAV	NK	-0.110666077573781	0.0705509251703305	0.0542212986208121
ARF6	chr14:49916646:G:T	IAV	CD8T	-0.13858626842178	0.0675232992766676	0.0162729123749614
ARF6	chr14:49916646:G:T	IAV	monocyte	-0.0586669466702638	0.0802906435965955	0.22582504863184
ARF6	chr14:49916646:G:T	IAV	B	-0.113127346994225	0.0771178047573376	0.0625215200330165
ARF6	chr14:49916646:G:T	IAV	CD4T	-0.273189204486475	0.086820038994226	0.000527330395230452
ARF6	chr14:49916646:G:T	LPS	NK	-0.132138559989382	0.076767139391182	0.0386453694081793
ARF6	chr14:49916646:G:T	LPS	CD8T	-0.171636354384608	0.0693852719772816	0.00590474695736476
ARF6	chr14:49916646:G:T	LPS	monocyte	-0.0463667948192843	0.0948303500536654	0.303367972020014
ARF6	chr14:49916646:G:T	LPS	B	-0.127369950218279	0.0869544276611162	0.0649163797629653
ARF6	chr14:49916646:G:T	LPS	CD4T	-0.332164534047165	0.101638670248163	0.000383099222286076
ARF6	chr14:49916646:G:T	Tcruzi	NK	-0.130769535221575	0.0819541093836559	0.0501839296012827
ARF6	chr14:49916646:G:T	Tcruzi	CD8T	-0.225050780942025	0.0810207082603922	0.00164874611538013
ARF6	chr14:49916646:G:T	Tcruzi	monocyte	-0.058033613889244	0.0954915096937049	0.262620770676558
ARF6	chr14:49916646:G:T	Tcruzi	B	-0.129239706511528	0.085092000037161	0.0560264941577093
ARF6	chr14:49916646:G:T	Tcruzi	CD4T	-0.319915956524024	0.102540363215721	0.000495003261072102
ARF6	chr14:49944794:G:T	NI	NK	-0.00277514958701803	0.0320888191802882	0.634732375285604
ARF6	chr14:49944794:G:T	NI	CD8T	-0.00446628719683589	0.033840394824222	0.624905080778764
ARF6	chr14:49944794:G:T	NI	monocyte	-0.027555875113387	0.0512588148000127	0.454217897437239
ARF6	chr14:49944794:G:T	NI	B	-0.00528568946009039	0.0363119400650576	0.619702461872482
ARF6	chr14:49944794:G:T	NI	CD4T	0.00723091352973412	0.0427928581559268	0.610280163004329
ARF6	chr14:49944794:G:T	IAV	NK	-0.00423099950558395	0.0293047229762594	0.618416427976135
ARF6	chr14:49944794:G:T	IAV	CD8T	-0.00904601315074413	0.0292298424088083	0.571090627786986
ARF6	chr14:49944794:G:T	IAV	monocyte	-0.0263528397971945	0.0439703679579717	0.461548759829183
ARF6	chr14:49944794:G:T	IAV	B	0.000194694789111858	0.0310117761851866	0.661297821051018
ARF6	chr14:49944794:G:T	IAV	CD4T	0.00621066396567603	0.035284906838389	0.618910715702803
ARF6	chr14:49944794:G:T	LPS	NK	-0.00451668776198383	0.0318468295094334	0.613583369080331
ARF6	chr14:49944794:G:T	LPS	CD8T	-0.00557678680537868	0.0295978362132757	0.602498804457397
ARF6	chr14:49944794:G:T	LPS	monocyte	-0.0378366186482519	0.0575326437300333	0.417305966217392
ARF6	chr14:49944794:G:T	LPS	B	-0.000827123837494023	0.0355578318965714	0.647523461926191
ARF6	chr14:49944794:G:T	LPS	CD4T	0.00456436122143489	0.038124195116045	0.630350527838318
ARF6	chr14:49944794:G:T	Tcruzi	NK	-0.00731718381262118	0.0340661987835826	0.596146632299877
ARF6	chr14:49944794:G:T	Tcruzi	CD8T	-0.00660108874159243	0.0332581623119247	0.603621727288983
ARF6	chr14:49944794:G:T	Tcruzi	monocyte	-0.03178549358333	0.0524792562603576	0.451715244702126
ARF6	chr14:49944794:G:T	Tcruzi	B	-0.00328250086272107	0.0341639605956587	0.630509154302111
ARF6	chr14:49944794:G:T	Tcruzi	CD4T	0.00511411041571481	0.0395027126254299	0.630441164359416
ARF6	chr14:49962434:C:G	NI	NK	0.0172109965680656	0.0412330511396423	0.510190844474921
ARF6	chr14:49962434:C:G	NI	CD8T	0.0230129780986135	0.0450085462188702	0.480537182706688
ARF6	chr14:49962434:C:G	NI	monocyte	-0.0254616948966174	0.0550746964687702	0.470106756197704
ARF6	chr14:49962434:C:G	NI	B	0.0116580242575575	0.0433730725417054	0.564401738159119
ARF6	chr14:49962434:C:G	NI	CD4T	0.0149205676318908	0.0483936332642149	0.538281489627528
ARF6	chr14:49962434:C:G	IAV	NK	0.0144760184311851	0.0368179181431031	0.519191650460366
ARF6	chr14:49962434:C:G	IAV	CD8T	0.0254797728288259	0.0440976556266219	0.444950366862381
ARF6	chr14:49962434:C:G	IAV	monocyte	-0.0166001633395081	0.0426182238365756	0.525284970742503
ARF6	chr14:49962434:C:G	IAV	B	0.00472553857372567	0.0357426879693106	0.604438338443094
ARF6	chr14:49962434:C:G	IAV	CD4T	0.00883703978077067	0.039122242041933	0.57224511977563
ARF6	chr14:49962434:C:G	LPS	NK	0.0127311570610257	0.0385646088432107	0.533512976744549
ARF6	chr14:49962434:C:G	LPS	CD8T	0.0177958264390585	0.0376197438586221	0.488557056812778
ARF6	chr14:49962434:C:G	LPS	monocyte	-0.0237795581992918	0.0531632536105332	0.491532564147478
ARF6	chr14:49962434:C:G	LPS	B	0.0119948522854815	0.0430845102416935	0.557236072791984
ARF6	chr14:49962434:C:G	LPS	CD4T	0.0121074989675275	0.0433582999347865	0.552691401534384
ARF6	chr14:49962434:C:G	Tcruzi	NK	0.0162342632512876	0.0419156220855174	0.518132900732554
ARF6	chr14:49962434:C:G	Tcruzi	CD8T	0.0249408332640427	0.0458087286988084	0.465892105261611
ARF6	chr14:49962434:C:G	Tcruzi	monocyte	-0.0203542347998424	0.0511372861955423	0.516269294016228
ARF6	chr14:49962434:C:G	Tcruzi	B	-0.00112867454906784	0.041155088609498	0.644494404077384
ARF6	chr14:49962434:C:G	Tcruzi	CD4T	0.00884259894753028	0.044604292148721	0.576890923008407
ARF6	chr14:49974026:G:A	NI	NK	-0.0261944177577891	0.0572114928103586	0.468439502141332
ARF6	chr14:49974026:G:A	NI	CD8T	-0.0272429970217802	0.0605882169156767	0.472736461488973
ARF6	chr14:49974026:G:A	NI	monocyte	-0.0321622845768719	0.0744316263610506	0.455081654770758
ARF6	chr14:49974026:G:A	NI	B	-0.0279844050935626	0.0636136994991711	0.475157391248549
ARF6	chr14:49974026:G:A	NI	CD4T	-0.0248643467693403	0.071101289332977	0.496410519433253
ARF6	chr14:49974026:G:A	IAV	NK	-0.0259790593840159	0.053868131337343	0.45831939198421
ARF6	chr14:49974026:G:A	IAV	CD8T	-0.0247230889884383	0.0501814208776215	0.454073733403078
ARF6	chr14:49974026:G:A	IAV	monocyte	-0.0307475404573475	0.0640526295887906	0.460034730204634
ARF6	chr14:49974026:G:A	IAV	B	-0.0240456469778576	0.055023714476025	0.474649367538862
ARF6	chr14:49974026:G:A	IAV	CD4T	-0.0393802922862928	0.0693961289115691	0.430176847912731
ARF6	chr14:49974026:G:A	LPS	NK	-0.0229809223572642	0.0550118292325889	0.477726616262962
ARF6	chr14:49974026:G:A	LPS	CD8T	-0.028654181256275	0.0555845781999065	0.445339253173153
ARF6	chr14:49974026:G:A	LPS	monocyte	-0.0358860457048334	0.0757645900941698	0.450897306775733
ARF6	chr14:49974026:G:A	LPS	B	-0.0244453545855742	0.0610381351892469	0.484223347585913
ARF6	chr14:49974026:G:A	LPS	CD4T	-0.0275257119853032	0.0665859788585669	0.480914151102713
ARF6	chr14:49974026:G:A	Tcruzi	NK	-0.022065242191214	0.0562285808009705	0.488740683147919
ARF6	chr14:49974026:G:A	Tcruzi	CD8T	-0.0299026549926465	0.0604128919249082	0.455977051736245
ARF6	chr14:49974026:G:A	Tcruzi	monocyte	-0.0301640063498878	0.0713971363850665	0.476641744206452
ARF6	chr14:49974026:G:A	Tcruzi	B	-0.0213844307747137	0.0575594077061448	0.49625869809338
ARF6	chr14:49974026:G:A	Tcruzi	CD4T	-0.0271062507284451	0.0678603558257156	0.487769634790245
ARF6	chr14:49977381:T:C	NI	NK	-0.0342213897710332	0.0645945688197727	0.400014611994595
ARF6	chr14:49977381:T:C	NI	CD8T	-0.0608057474536213	0.0817975011246181	0.326545175549211
ARF6	chr14:49977381:T:C	NI	monocyte	0.0140246249705548	0.0815299465602062	0.53309555690288
ARF6	chr14:49977381:T:C	NI	B	-0.0251480530482719	0.068757483632681	0.458863547399483
ARF6	chr14:49977381:T:C	NI	CD4T	-0.0799390459083427	0.104118595844031	0.310957145376742
ARF6	chr14:49977381:T:C	IAV	NK	-0.0384855188686319	0.0629494501959029	0.37155750158579
ARF6	chr14:49977381:T:C	IAV	CD8T	-0.0380276977700437	0.0587649006672514	0.358023450128199
ARF6	chr14:49977381:T:C	IAV	monocyte	0.00755067409116661	0.065293554181575	0.564897459510965
ARF6	chr14:49977381:T:C	IAV	B	-0.023590416226878	0.0596816509280396	0.44957768213157
ARF6	chr14:49977381:T:C	IAV	CD4T	-0.0694969569819905	0.0889533257394026	0.312039735686896
ARF6	chr14:49977381:T:C	LPS	NK	-0.0457036981073092	0.0708358435211679	0.355625231240068
ARF6	chr14:49977381:T:C	LPS	CD8T	-0.0449637308704397	0.0656099378008416	0.345055717044048
ARF6	chr14:49977381:T:C	LPS	monocyte	0.0188570616088072	0.0812955348160053	0.518693545985978
ARF6	chr14:49977381:T:C	LPS	B	-0.0211126271098694	0.0670253197248912	0.47124486661911
ARF6	chr14:49977381:T:C	LPS	CD4T	-0.067709250432217	0.0910394179545971	0.325759485364659
ARF6	chr14:49977381:T:C	Tcruzi	NK	-0.0378697099158233	0.0679405359262606	0.389576024167231
ARF6	chr14:49977381:T:C	Tcruzi	CD8T	-0.0537254632815521	0.0753159827717638	0.337243643524629
ARF6	chr14:49977381:T:C	Tcruzi	monocyte	0.0238584876741878	0.0838669180451035	0.506932778529368
ARF6	chr14:49977381:T:C	Tcruzi	B	-0.0157874559289891	0.0636983476397722	0.493532221669872
ARF6	chr14:49977381:T:C	Tcruzi	CD4T	-0.0753260047303604	0.0981615201251736	0.316665035214578
ARF6	chr14:49982986:C:A	NI	NK	0.0109108188323978	0.023882662099262	0.592858289994745
ARF6	chr14:49982986:C:A	NI	CD8T	0.00909627003846606	0.0221577609377715	0.610772230643049
ARF6	chr14:49982986:C:A	NI	monocyte	-0.0358684733487121	0.0427570553550483	0.347633633510247
ARF6	chr14:49982986:C:A	NI	B	0.00834120931751551	0.0255984123018201	0.643258409383637
ARF6	chr14:49982986:C:A	NI	CD4T	-0.000262475009770388	0.0242735840295208	0.723305578401045
ARF6	chr14:49982986:C:A	IAV	NK	0.00598564948961265	0.0190216514154546	0.637581570611179
ARF6	chr14:49982986:C:A	IAV	CD8T	0.0127179122771939	0.0237836978056735	0.562695854140147
ARF6	chr14:49982986:C:A	IAV	monocyte	-0.0123803886589828	0.02482555599151	0.579679190195362
ARF6	chr14:49982986:C:A	IAV	B	-0.00381152315608479	0.0201532893536091	0.685326534434575
ARF6	chr14:49982986:C:A	IAV	CD4T	-0.00241473044379327	0.0198920983364434	0.70590044851988
ARF6	chr14:49982986:C:A	LPS	NK	0.00840448114607544	0.0216832731178855	0.612051460466696
ARF6	chr14:49982986:C:A	LPS	CD8T	0.0076962441640429	0.0191459338788564	0.608786432793407
ARF6	chr14:49982986:C:A	LPS	monocyte	-0.0111938153924257	0.0270377222465186	0.596221726160576
ARF6	chr14:49982986:C:A	LPS	B	0.00088415104399874	0.0218388507434388	0.718290952930887
ARF6	chr14:49982986:C:A	LPS	CD4T	0.000677856462607694	0.0211386950859984	0.717941764958133
ARF6	chr14:49982986:C:A	Tcruzi	NK	0.0136957690666523	0.0270674420004208	0.572242285206866
ARF6	chr14:49982986:C:A	Tcruzi	CD8T	0.0139825864674587	0.0259432871457163	0.563848939618112
ARF6	chr14:49982986:C:A	Tcruzi	monocyte	-0.00984431013278184	0.0274021978837769	0.611316118983018
ARF6	chr14:49982986:C:A	Tcruzi	B	-0.000882302403733706	0.0213665807026241	0.723462519839469
ARF6	chr14:49982986:C:A	Tcruzi	CD4T	0.000395263389965887	0.0226657789972196	0.720602653278323
ARF6	chr14:49989280:T:C	NI	NK	0.0427512546641797	0.0708641716006137	0.343879793541377
ARF6	chr14:49989280:T:C	NI	CD8T	0.0680376635676124	0.0828075797073187	0.276447679080228
ARF6	chr14:49989280:T:C	NI	monocyte	0.0192848668546768	0.0860420463838049	0.465351941037792
ARF6	chr14:49989280:T:C	NI	B	0.0705915178638683	0.0908833922344337	0.282964746887612
ARF6	chr14:49989280:T:C	NI	CD4T	0.0964266137749052	0.108198985244965	0.249541931709549
ARF6	chr14:49989280:T:C	IAV	NK	0.0547409901884647	0.0722095920196462	0.290147758153607
ARF6	chr14:49989280:T:C	IAV	CD8T	0.0531319995612382	0.0670079139434384	0.278229700146128
ARF6	chr14:49989280:T:C	IAV	monocyte	0.0189832032267124	0.0714125950227485	0.465887532694805
ARF6	chr14:49989280:T:C	IAV	B	0.0638255955722614	0.0807867359102081	0.275469883494255
ARF6	chr14:49989280:T:C	IAV	CD4T	0.101164040203225	0.104201202918049	0.223850419365761
ARF6	chr14:49989280:T:C	LPS	NK	0.0478449550270989	0.0720368349867938	0.322032459529796
ARF6	chr14:49989280:T:C	LPS	CD8T	0.0532931636693808	0.0694874242036417	0.290602869652746
ARF6	chr14:49989280:T:C	LPS	monocyte	0.0289829486385505	0.0861087428923391	0.437187907549537
ARF6	chr14:49989280:T:C	LPS	B	0.0658040854491275	0.0870160939133342	0.289417893805092
ARF6	chr14:49989280:T:C	LPS	CD4T	0.103812731243837	0.10895647496737	0.230726389610203
ARF6	chr14:49989280:T:C	Tcruzi	NK	0.042826071232665	0.072748495155609	0.347048326036618
ARF6	chr14:49989280:T:C	Tcruzi	CD8T	0.0727859032762565	0.0838559054884323	0.259071932102919
ARF6	chr14:49989280:T:C	Tcruzi	monocyte	0.0204279480322589	0.0838844230078205	0.469185277721423
ARF6	chr14:49989280:T:C	Tcruzi	B	0.076774311361661	0.0935865996634807	0.26181345158567
ARF6	chr14:49989280:T:C	Tcruzi	CD4T	0.102229223322531	0.10933218457293	0.236617992780485
ARF6	chr14:49995804:G:A	NI	NK	-0.0158827663329647	0.0526900699645644	0.389030984607809
ARF6	chr14:49995804:G:A	NI	CD8T	0.00768669244364173	0.044710863751219	0.429785095479378
ARF6	chr14:49995804:G:A	NI	monocyte	-0.0763938936197387	0.052667196669443	0.0719675731562668
ARF6	chr14:49995804:G:A	NI	B	0.294234280008053	0.0607665340466595	2.81177065184319e-08
ARF6	chr14:49995804:G:A	NI	CD4T	-0.0669748083189421	0.0522336971009657	0.0978996307546339
ARF6	chr14:49995804:G:A	IAV	NK	0.0481222239587038	0.0428697632234931	0.129106695068683
ARF6	chr14:49995804:G:A	IAV	CD8T	0.0314038009235168	0.0445713036704018	0.237923327754088
ARF6	chr14:49995804:G:A	IAV	monocyte	-0.0711390291562601	0.0460879335644121	0.0594985832231688
ARF6	chr14:49995804:G:A	IAV	B	0.161085773491574	0.0465566036560505	0.000259956526213869
ARF6	chr14:49995804:G:A	IAV	CD4T	-0.0124820782257215	0.0404077704359251	0.379133936292053
ARF6	chr14:49995804:G:A	LPS	NK	0.0503091160673218	0.0472495618354758	0.141556779684058
ARF6	chr14:49995804:G:A	LPS	CD8T	0.0768675216196672	0.0400650699096725	0.0245255673654715
ARF6	chr14:49995804:G:A	LPS	monocyte	-0.0422432943735234	0.050317052177401	0.200070490511648
ARF6	chr14:49995804:G:A	LPS	B	0.226613117668268	0.0531180258447653	4.87882942573505e-06
ARF6	chr14:49995804:G:A	LPS	CD4T	-0.033406370674641	0.0435916275367729	0.221834183970948
ARF6	chr14:49995804:G:A	Tcruzi	NK	0.01689562596855	0.0545350294742233	0.374197704592458
ARF6	chr14:49995804:G:A	Tcruzi	CD8T	-0.00117260841568354	0.0445816067036959	0.493172599248404
ARF6	chr14:49995804:G:A	Tcruzi	monocyte	-0.0302964501503512	0.0559191586003947	0.291277398352614
ARF6	chr14:49995804:G:A	Tcruzi	B	0.206110314071001	0.0524105327696287	3.16917325541525e-05
ARF6	chr14:49995804:G:A	Tcruzi	CD4T	-0.0205464112881296	0.0506975859386011	0.341844848358087
ARFGAP3	chr22:42696550:C:T	NI	NK	-0.0143318285831396	0.0446255779569426	0.53155346116081
ARFGAP3	chr22:42696550:C:T	NI	CD8T	-0.0263537571041046	0.053014001024035	0.47425599120694
ARFGAP3	chr22:42696550:C:T	NI	monocyte	-0.0100300505785455	0.0549426979898576	0.549467891602301
ARFGAP3	chr22:42696550:C:T	NI	B	-0.0283168471821821	0.0551962279828135	0.465710379812418
ARFGAP3	chr22:42696550:C:T	NI	CD4T	-0.0343245907749385	0.0639766107134739	0.451915752650925
ARFGAP3	chr22:42696550:C:T	IAV	NK	-0.0126720332339799	0.0413357216751152	0.535894140412931
ARFGAP3	chr22:42696550:C:T	IAV	CD8T	-0.0121870199484224	0.0380669277165298	0.529535057951382
ARFGAP3	chr22:42696550:C:T	IAV	monocyte	-0.0152857959082719	0.0469033202340391	0.533523957710593
ARFGAP3	chr22:42696550:C:T	IAV	B	-0.0305437105135469	0.0533196359808354	0.439075415132507
ARFGAP3	chr22:42696550:C:T	IAV	CD4T	-0.0182943547482511	0.0494385735521961	0.514376943679842
ARFGAP3	chr22:42696550:C:T	LPS	NK	-0.00683745312094802	0.043833335099477	0.572987077102137
ARFGAP3	chr22:42696550:C:T	LPS	CD8T	-0.0179624986343255	0.0439803860210735	0.498266830728746
ARFGAP3	chr22:42696550:C:T	LPS	monocyte	-0.0154296346724436	0.0544863080140324	0.534000728560601
ARFGAP3	chr22:42696550:C:T	LPS	B	-0.0277294365198028	0.0542882759783283	0.462466959412594
ARFGAP3	chr22:42696550:C:T	LPS	CD4T	-0.0241017190756876	0.0554717976049755	0.491359137371703
ARFGAP3	chr22:42696550:C:T	Tcruzi	NK	-0.014668199368773	0.0460201897815967	0.529798321384645
ARFGAP3	chr22:42696550:C:T	Tcruzi	CD8T	-0.0252702084579863	0.0509276809120395	0.472174948347214
ARFGAP3	chr22:42696550:C:T	Tcruzi	monocyte	-0.0175870195216097	0.0532452556680513	0.525916783615136
ARFGAP3	chr22:42696550:C:T	Tcruzi	B	-0.0281524603041213	0.0531567412943676	0.457049148434037
ARFGAP3	chr22:42696550:C:T	Tcruzi	CD4T	-0.0322725959262105	0.0603595128084256	0.46012734459285
ARFGAP3	chr22:42718922:T:C	NI	NK	-0.0585304930330445	0.0488499749093017	0.122907376503632
ARFGAP3	chr22:42718922:T:C	NI	CD8T	0.00984932440435925	0.0411612521379692	0.414658777355105
ARFGAP3	chr22:42718922:T:C	NI	monocyte	-0.0202976927011823	0.0428416176972349	0.330406071669896
ARFGAP3	chr22:42718922:T:C	NI	B	0.00558803887806777	0.0447620212272032	0.457618507555915
ARFGAP3	chr22:42718922:T:C	NI	CD4T	0.093387719882781	0.0521121248225466	0.0467542674134472
ARFGAP3	chr22:42718922:T:C	IAV	NK	-0.0446625227183865	0.043433756776806	0.163174958973939
ARFGAP3	chr22:42718922:T:C	IAV	CD8T	-0.00608116608118111	0.0376644939066327	0.453846495619224
ARFGAP3	chr22:42718922:T:C	IAV	monocyte	-0.0678777353164266	0.0488389379240491	0.0856162368331253
ARFGAP3	chr22:42718922:T:C	IAV	B	-0.0128327889231307	0.0405927342626613	0.406193270697051
ARFGAP3	chr22:42718922:T:C	IAV	CD4T	0.0644729728763086	0.0444325139303726	0.0826513425416709
ARFGAP3	chr22:42718922:T:C	LPS	NK	-0.0620200258322679	0.0504196161386589	0.114566597194199
ARFGAP3	chr22:42718922:T:C	LPS	CD8T	-0.0105062005158167	0.0394643406428136	0.424492812914682
ARFGAP3	chr22:42718922:T:C	LPS	monocyte	-0.027047464425451	0.043678927240318	0.282393924865559
ARFGAP3	chr22:42718922:T:C	LPS	B	0.0245066078049935	0.0441065787505182	0.307151236775165
ARFGAP3	chr22:42718922:T:C	LPS	CD4T	0.069581640687484	0.0457346500837742	0.076296527854052
ARFGAP3	chr22:42718922:T:C	Tcruzi	NK	-0.0378680245236831	0.0455310600010319	0.217766229865741
ARFGAP3	chr22:42718922:T:C	Tcruzi	CD8T	0.000722564745960543	0.0405472501383753	0.495316813634449
ARFGAP3	chr22:42718922:T:C	Tcruzi	monocyte	-0.034092889260292	0.0430750097351963	0.230233023669579
ARFGAP3	chr22:42718922:T:C	Tcruzi	B	0.0285829201965847	0.0439708080337544	0.274876554958458
ARFGAP3	chr22:42718922:T:C	Tcruzi	CD4T	0.0596247373441084	0.0446237172300869	0.104080100150146
ARFGAP3	chr22:42720131:G:C	NI	NK	-0.136580435052045	0.125804896842948	0.143610920409114
ARFGAP3	chr22:42720131:G:C	NI	CD8T	-0.0446906287748276	0.0844015387544298	0.331707496543433
ARFGAP3	chr22:42720131:G:C	NI	monocyte	-0.11994843302485	0.10935270418493	0.156412925385249
ARFGAP3	chr22:42720131:G:C	NI	B	-0.0761505219210064	0.0996637583360062	0.253960975075615
ARFGAP3	chr22:42720131:G:C	NI	CD4T	0.0123179662495143	0.0977276041593807	0.51539564526523
ARFGAP3	chr22:42720131:G:C	IAV	NK	-0.121104202839628	0.113168761447237	0.148169122281557
ARFGAP3	chr22:42720131:G:C	IAV	CD8T	-0.0459461047043726	0.0738085288776319	0.294764381732562
ARFGAP3	chr22:42720131:G:C	IAV	monocyte	-0.0937950795967808	0.0938748524813198	0.184276149934638
ARFGAP3	chr22:42720131:G:C	IAV	B	-0.076975391223613	0.091217651377451	0.225247450831181
ARFGAP3	chr22:42720131:G:C	IAV	CD4T	-0.00397513066573743	0.0833530184297034	0.496618308226612
ARFGAP3	chr22:42720131:G:C	LPS	NK	-0.112366090359043	0.107086980907396	0.161418289252344
ARFGAP3	chr22:42720131:G:C	LPS	CD8T	-0.0492038677557269	0.0779336483367008	0.295020656881075
ARFGAP3	chr22:42720131:G:C	LPS	monocyte	-0.0706816443163008	0.0947496244970577	0.257313505758708
ARFGAP3	chr22:42720131:G:C	LPS	B	-0.0409004392687128	0.0867488394573491	0.346920604556273
ARFGAP3	chr22:42720131:G:C	LPS	CD4T	-0.0108623957564738	0.087177572787169	0.473377323915515
ARFGAP3	chr22:42720131:G:C	Tcruzi	NK	-0.115702474649306	0.111599824400787	0.164042868838702
ARFGAP3	chr22:42720131:G:C	Tcruzi	CD8T	-0.0412905061760912	0.0814846084689079	0.337307848011662
ARFGAP3	chr22:42720131:G:C	Tcruzi	monocyte	-0.133684083465899	0.116314882838745	0.145399024331778
ARFGAP3	chr22:42720131:G:C	Tcruzi	B	-0.0283387069334266	0.084352298166453	0.388358849703406
ARFGAP3	chr22:42720131:G:C	Tcruzi	CD4T	-0.0342048739078312	0.0885259911717055	0.389428351291362
ARFGAP3	chr22:42762861:C:T	NI	NK	-0.0452203984573134	0.049354128480657	0.201971361429502
ARFGAP3	chr22:42762861:C:T	NI	CD8T	-0.0763595066772833	0.0571321058919621	0.114149239247409
ARFGAP3	chr22:42762861:C:T	NI	monocyte	-0.021413208643385	0.053701643097362	0.370898247671528
ARFGAP3	chr22:42762861:C:T	NI	B	-0.0848375449259826	0.0660146987641092	0.112161452791425
ARFGAP3	chr22:42762861:C:T	NI	CD4T	-0.0838350542463762	0.0629411664560989	0.118381949848415
ARFGAP3	chr22:42762861:C:T	IAV	NK	-0.0440390940858399	0.0468191737132353	0.194387504404666
ARFGAP3	chr22:42762861:C:T	IAV	CD8T	-0.0452343663874953	0.0438685106946056	0.170354316900859
ARFGAP3	chr22:42762861:C:T	IAV	monocyte	0.0105004848670779	0.0497881829124188	0.474308289466563
ARFGAP3	chr22:42762861:C:T	IAV	B	-0.0578932190615182	0.0510720284392917	0.146533170334895
ARFGAP3	chr22:42762861:C:T	IAV	CD4T	-0.0850136639254702	0.0591422303760893	0.100822372266131
ARFGAP3	chr22:42762861:C:T	LPS	NK	-0.0547932072501704	0.0516831306229893	0.163166345483833
ARFGAP3	chr22:42762861:C:T	LPS	CD8T	-0.0612715975441264	0.0496373794555836	0.128975500349012
ARFGAP3	chr22:42762861:C:T	LPS	monocyte	-0.000122633463045913	0.0541830515992275	0.515252459453691
ARFGAP3	chr22:42762861:C:T	LPS	B	-0.076886592810559	0.0611098080403091	0.119740644222308
ARFGAP3	chr22:42762861:C:T	LPS	CD4T	-0.0913907818182401	0.0628335131743349	0.0996147668743203
ARFGAP3	chr22:42762861:C:T	Tcruzi	NK	-0.0518511566923571	0.0524861284080146	0.181629616975477
ARFGAP3	chr22:42762861:C:T	Tcruzi	CD8T	-0.0704841120940333	0.0541176014932683	0.119772600897887
ARFGAP3	chr22:42762861:C:T	Tcruzi	monocyte	-0.00666668446611611	0.0521033182455808	0.470133335021756
ARFGAP3	chr22:42762861:C:T	Tcruzi	B	-0.073472720815877	0.0591887190744342	0.122160640577705
ARFGAP3	chr22:42762861:C:T	Tcruzi	CD4T	-0.111379725757275	0.0721200533936123	0.085568720661113
ARFGAP3	chr22:42764171:G:A	NI	NK	0.029428289400576	0.0543406579696442	0.418487073145524
ARFGAP3	chr22:42764171:G:A	NI	CD8T	0.0475064652055979	0.0666774462195275	0.359565949598636
ARFGAP3	chr22:42764171:G:A	NI	monocyte	-0.0231254575471421	0.0653922133463148	0.481199880679545
ARFGAP3	chr22:42764171:G:A	NI	B	0.0202040542779104	0.0558108406286737	0.481928851498215
ARFGAP3	chr22:42764171:G:A	NI	CD4T	0.0525302234923414	0.0750170730250241	0.360527843613685
ARFGAP3	chr22:42764171:G:A	IAV	NK	0.0277004007236303	0.0511167151579588	0.417902904767283
ARFGAP3	chr22:42764171:G:A	IAV	CD8T	0.0343835750181521	0.0523121049161652	0.373640645953878
ARFGAP3	chr22:42764171:G:A	IAV	monocyte	-0.0126751131349168	0.0528737408842421	0.541558248951706
ARFGAP3	chr22:42764171:G:A	IAV	B	0.00897104614476607	0.0469246810176563	0.533042531319961
ARFGAP3	chr22:42764171:G:A	IAV	CD4T	0.0333776977813723	0.0585217173663369	0.410623576726455
ARFGAP3	chr22:42764171:G:A	LPS	NK	0.0364773324396796	0.0584220507616376	0.379318374815858
ARFGAP3	chr22:42764171:G:A	LPS	CD8T	0.0405375905460105	0.0580190147327945	0.353496849360648
ARFGAP3	chr22:42764171:G:A	LPS	monocyte	0.0021238811169754	0.0596391749789344	0.584401621675234
ARFGAP3	chr22:42764171:G:A	LPS	B	0.0296957827658022	0.059217963826253	0.426676101302766
ARFGAP3	chr22:42764171:G:A	LPS	CD4T	0.0558247526153225	0.0750844694864429	0.341054541837395
ARFGAP3	chr22:42764171:G:A	Tcruzi	NK	0.0337381392517074	0.0585059328440494	0.40447735891394
ARFGAP3	chr22:42764171:G:A	Tcruzi	CD8T	0.0441515867125145	0.0632851797608576	0.363612496382183
ARFGAP3	chr22:42764171:G:A	Tcruzi	monocyte	-0.0193979846768448	0.0623899688644733	0.513985728199257
ARFGAP3	chr22:42764171:G:A	Tcruzi	B	0.0181255143000536	0.0527302165163121	0.486478160348541
ARFGAP3	chr22:42764171:G:A	Tcruzi	CD4T	0.0431959392649865	0.0675079312237559	0.387340629765775
ARFGAP3	chr22:42780349:A:T	NI	NK	0.0185865661951367	0.0309806615029442	0.429847574702312
ARFGAP3	chr22:42780349:A:T	NI	CD8T	0.0121487013586838	0.0294677787891266	0.497836571026754
ARFGAP3	chr22:42780349:A:T	NI	monocyte	0.0585261947840344	0.0471037135833836	0.177152574512785
ARFGAP3	chr22:42780349:A:T	NI	B	0.0220019389443643	0.0343263901788615	0.414878008418495
ARFGAP3	chr22:42780349:A:T	NI	CD4T	-0.0168327546652567	0.0348330386436399	0.473026611759509
ARFGAP3	chr22:42780349:A:T	IAV	NK	0.0124348110263815	0.0270444046532694	0.475430821734972
ARFGAP3	chr22:42780349:A:T	IAV	CD8T	0.00800442285496427	0.0242882046095852	0.520154176219876
ARFGAP3	chr22:42780349:A:T	IAV	monocyte	0.0262245903461747	0.0327836855511317	0.361345452694842
ARFGAP3	chr22:42780349:A:T	IAV	B	0.0211319463902908	0.0310458900646037	0.400108149827406
ARFGAP3	chr22:42780349:A:T	IAV	CD4T	-0.00834776957306155	0.0283788910675338	0.544734569146649
ARFGAP3	chr22:42780349:A:T	LPS	NK	0.0123305254843406	0.0284322172563729	0.481828431132186
ARFGAP3	chr22:42780349:A:T	LPS	CD8T	0.0106126571040897	0.0265019752822149	0.496992467436276
ARFGAP3	chr22:42780349:A:T	LPS	monocyte	0.0232621808474743	0.0344937865141204	0.395559261715587
ARFGAP3	chr22:42780349:A:T	LPS	B	0.0147492568475177	0.0305608209865562	0.464334087977022
ARFGAP3	chr22:42780349:A:T	LPS	CD4T	-0.00780877933944503	0.0298805984558694	0.551666741775901
ARFGAP3	chr22:42780349:A:T	Tcruzi	NK	0.0170424324322026	0.031133579086324	0.446225591480158
ARFGAP3	chr22:42780349:A:T	Tcruzi	CD8T	0.0121480040215215	0.028629710933493	0.492694255259867
ARFGAP3	chr22:42780349:A:T	Tcruzi	monocyte	0.0360268349108223	0.039208719078846	0.325803937113649
ARFGAP3	chr22:42780349:A:T	Tcruzi	B	0.017400669333654	0.0307443176909524	0.438851335763373
ARFGAP3	chr22:42780349:A:T	Tcruzi	CD4T	-0.0146924830843848	0.032656929598665	0.491216878778709
ARFGAP3	chr22:42783607:C:T	NI	NK	0.0814727441949709	0.0951344130662194	0.233407491139955
ARFGAP3	chr22:42783607:C:T	NI	CD8T	0.13945257335223	0.128650045171996	0.166664780323442
ARFGAP3	chr22:42783607:C:T	NI	monocyte	0.0335311960507899	0.0984678444744909	0.405261642089771
ARFGAP3	chr22:42783607:C:T	NI	B	0.0815787483277589	0.103246085798809	0.255292926502184
ARFGAP3	chr22:42783607:C:T	NI	CD4T	0.153931836982956	0.140858437110562	0.16940270695916
ARFGAP3	chr22:42783607:C:T	IAV	NK	0.0640085833069471	0.0838816114044915	0.262564121333925
ARFGAP3	chr22:42783607:C:T	IAV	CD8T	0.0920578345696363	0.0941216665040757	0.189236129024231
ARFGAP3	chr22:42783607:C:T	IAV	monocyte	0.0226160188223153	0.0841199464241857	0.437590680042923
ARFGAP3	chr22:42783607:C:T	IAV	B	0.0654599269113731	0.0873827863827154	0.268667754885033
ARFGAP3	chr22:42783607:C:T	IAV	CD4T	0.110527591508321	0.109284188086246	0.195925353502773
ARFGAP3	chr22:42783607:C:T	LPS	NK	0.0859190032957229	0.0975287621130757	0.222729984000037
ARFGAP3	chr22:42783607:C:T	LPS	CD8T	0.121231049018384	0.114808909885134	0.166332339698596
ARFGAP3	chr22:42783607:C:T	LPS	monocyte	0.0551067835661581	0.103721210567089	0.346526301411986
ARFGAP3	chr22:42783607:C:T	LPS	B	0.0737014630378313	0.0983217273040375	0.267655225808252
ARFGAP3	chr22:42783607:C:T	LPS	CD4T	0.142158021275221	0.131804933559613	0.173073768967604
ARFGAP3	chr22:42783607:C:T	Tcruzi	NK	0.0963911172491875	0.105813885613919	0.21188707811299
ARFGAP3	chr22:42783607:C:T	Tcruzi	CD8T	0.147524038095817	0.135270680004719	0.158308848623129
ARFGAP3	chr22:42783607:C:T	Tcruzi	monocyte	0.0244684514712207	0.0957404068320596	0.439453449493128
ARFGAP3	chr22:42783607:C:T	Tcruzi	B	0.0609857502668959	0.0906616954085974	0.293797349516413
ARFGAP3	chr22:42783607:C:T	Tcruzi	CD4T	0.148935310879161	0.135628275899356	0.169794040438727
ARFGAP3	chr22:42789248:C:T	NI	NK	-0.0404579565616272	0.0677462110885626	0.333944081532409
ARFGAP3	chr22:42789248:C:T	NI	CD8T	-0.0250540041021814	0.0673377795832003	0.410602921727908
ARFGAP3	chr22:42789248:C:T	NI	monocyte	-0.138582579988449	0.116172226539017	0.140674177679734
ARFGAP3	chr22:42789248:C:T	NI	B	-0.00525287021183341	0.0698662766556704	0.508153861616309
ARFGAP3	chr22:42789248:C:T	NI	CD4T	-0.00932916125657968	0.0776372214725134	0.492855415707355
ARFGAP3	chr22:42789248:C:T	IAV	NK	-0.0381638578874372	0.0633674977766057	0.33090942088553
ARFGAP3	chr22:42789248:C:T	IAV	CD8T	-0.0255022390667926	0.0557443252107147	0.380623225312629
ARFGAP3	chr22:42789248:C:T	IAV	monocyte	-0.0980020903104154	0.0893129917555076	0.17507425115322
ARFGAP3	chr22:42789248:C:T	IAV	B	-0.0181379767459236	0.0601053378648253	0.433825793813793
ARFGAP3	chr22:42789248:C:T	IAV	CD4T	-0.0260701394847099	0.0672225331441028	0.407098046871727
ARFGAP3	chr22:42789248:C:T	LPS	NK	-0.0402644481977628	0.0671989827792551	0.330956142986009
ARFGAP3	chr22:42789248:C:T	LPS	CD8T	-0.0220464303508192	0.0598018017271808	0.407946820338197
ARFGAP3	chr22:42789248:C:T	LPS	monocyte	-0.100022015699035	0.0954462994705846	0.187862640286759
ARFGAP3	chr22:42789248:C:T	LPS	B	-0.0123720136635098	0.0679669345726699	0.470832897654974
ARFGAP3	chr22:42789248:C:T	LPS	CD4T	-0.0323607902721549	0.073433165482391	0.388985431186143
ARFGAP3	chr22:42789248:C:T	Tcruzi	NK	-0.0499332152363676	0.0731533611558536	0.30281016651762
ARFGAP3	chr22:42789248:C:T	Tcruzi	CD8T	-0.0231464068485261	0.0646361060564603	0.414068547687207
ARFGAP3	chr22:42789248:C:T	Tcruzi	monocyte	-0.138409496161678	0.116274994012958	0.150078865458142
ARFGAP3	chr22:42789248:C:T	Tcruzi	B	-0.010193419453181	0.0653815796583261	0.480268983451457
ARFGAP3	chr22:42789248:C:T	Tcruzi	CD4T	-0.0233401439313971	0.0728722355406821	0.430019904565897
ARFGAP3	chr22:42793329:G:A	NI	NK	-0.103895149438498	0.135248545180744	0.274203645070319
ARFGAP3	chr22:42793329:G:A	NI	CD8T	-0.0938805132896738	0.124266621859825	0.295155406555335
ARFGAP3	chr22:42793329:G:A	NI	monocyte	-0.0473032944619986	0.113071629786446	0.411240504102696
ARFGAP3	chr22:42793329:G:A	NI	B	-0.0776576596563165	0.119958875374304	0.332366882236508
ARFGAP3	chr22:42793329:G:A	NI	CD4T	-0.0674830543800887	0.117512025501465	0.361830599252624
ARFGAP3	chr22:42793329:G:A	IAV	NK	-0.0967896563645319	0.12760868760676	0.274807967366086
ARFGAP3	chr22:42793329:G:A	IAV	CD8T	-0.0799704152252017	0.107622426158256	0.286784677962483
ARFGAP3	chr22:42793329:G:A	IAV	monocyte	-0.0431342451742414	0.100300128295954	0.420923993867665
ARFGAP3	chr22:42793329:G:A	IAV	B	-0.074354470329398	0.110939240134153	0.318890909436213
ARFGAP3	chr22:42793329:G:A	IAV	CD4T	-0.0743390975034674	0.110933295510398	0.331080408812619
ARFGAP3	chr22:42793329:G:A	LPS	NK	-0.105395047555978	0.136268956403044	0.27026132157556
ARFGAP3	chr22:42793329:G:A	LPS	CD8T	-0.0756405162726305	0.104826378124374	0.304747582952998
ARFGAP3	chr22:42793329:G:A	LPS	monocyte	0.00330509851128914	0.113330703990026	0.556535893683811
ARFGAP3	chr22:42793329:G:A	LPS	B	-0.0648856924973549	0.10909205596348	0.35240207549929
ARFGAP3	chr22:42793329:G:A	LPS	CD4T	-0.0574248091604254	0.109400899175244	0.378973289850136
ARFGAP3	chr22:42793329:G:A	Tcruzi	NK	-0.121431716543129	0.155504288158744	0.260058558276979
ARFGAP3	chr22:42793329:G:A	Tcruzi	CD8T	-0.0893481189620314	0.118708333901096	0.29553720044836
ARFGAP3	chr22:42793329:G:A	Tcruzi	monocyte	-0.0247601614300511	0.104633722340513	0.480414798347225
ARFGAP3	chr22:42793329:G:A	Tcruzi	B	-0.0559024796112907	0.101411524742091	0.368929252990267
ARFGAP3	chr22:42793329:G:A	Tcruzi	CD4T	-0.0469121948029684	0.107789922086148	0.406457696996396
ARFGAP3	chr22:42793813:G:A	NI	NK	-0.00229117019110353	0.0528640604626343	0.623957377173642
ARFGAP3	chr22:42793813:G:A	NI	CD8T	-0.00303018096517498	0.0591412282408368	0.622184070628999
ARFGAP3	chr22:42793813:G:A	NI	monocyte	-0.0140849133324231	0.069350527400237	0.549825150324715
ARFGAP3	chr22:42793813:G:A	NI	B	-0.0327339239812154	0.0757069157234834	0.492416442282152
ARFGAP3	chr22:42793813:G:A	NI	CD4T	0.0030929006821496	0.0716223699066377	0.621323105433981
ARFGAP3	chr22:42793813:G:A	IAV	NK	-0.00115841889212937	0.0491844178747724	0.628945072139222
ARFGAP3	chr22:42793813:G:A	IAV	CD8T	-0.00413282145108156	0.0455878327767703	0.611353756410955
ARFGAP3	chr22:42793813:G:A	IAV	monocyte	-0.0146376997533998	0.0594774943140044	0.561014730355788
ARFGAP3	chr22:42793813:G:A	IAV	B	-0.0229722744163085	0.0595301244797677	0.512351804365677
ARFGAP3	chr22:42793813:G:A	IAV	CD4T	-0.000619239776448178	0.0606168222989134	0.633049319063879
ARFGAP3	chr22:42793813:G:A	LPS	NK	-0.00031669926762643	0.0531562182468147	0.629603246501595
ARFGAP3	chr22:42793813:G:A	LPS	CD8T	-0.00141274371140937	0.0514528213062568	0.624253918931539
ARFGAP3	chr22:42793813:G:A	LPS	monocyte	-0.0101343715005131	0.0678224987629959	0.576934228216762
ARFGAP3	chr22:42793813:G:A	LPS	B	-0.020310205484288	0.0632584157573347	0.532338663610885
ARFGAP3	chr22:42793813:G:A	LPS	CD4T	0.00206418392291407	0.0668296030668219	0.627662833573477
ARFGAP3	chr22:42793813:G:A	Tcruzi	NK	-0.000292063811759205	0.0545431733336705	0.632593500055494
ARFGAP3	chr22:42793813:G:A	Tcruzi	CD8T	-0.0035193296145687	0.0569086028094917	0.617738244719046
ARFGAP3	chr22:42793813:G:A	Tcruzi	monocyte	-0.0126870579971431	0.0660002328374028	0.572145356452182
ARFGAP3	chr22:42793813:G:A	Tcruzi	B	-0.024315230339636	0.0644528036076005	0.514697168332328
ARFGAP3	chr22:42793813:G:A	Tcruzi	CD4T	0.00542090288794683	0.0682367834703943	0.618127270653528
ARFGAP3	chr22:42800757:G:A	NI	NK	-0.144267149704501	0.0719286851235692	0.0192563314669252
ARFGAP3	chr22:42800757:G:A	NI	CD8T	-0.0319258017467017	0.050719395857949	0.263570709987905
ARFGAP3	chr22:42800757:G:A	NI	monocyte	-0.0785517731677191	0.0548817141573331	0.0775198886914257
ARFGAP3	chr22:42800757:G:A	NI	B	-0.00821005968894848	0.0546072711288679	0.438948208403079
ARFGAP3	chr22:42800757:G:A	NI	CD4T	0.0367223557955587	0.0570422620568518	0.273177731045871
ARFGAP3	chr22:42800757:G:A	IAV	NK	-0.110018404276898	0.0591983680381832	0.0267217808106026
ARFGAP3	chr22:42800757:G:A	IAV	CD8T	-0.0441212098311255	0.0460500644974029	0.164153972525182
ARFGAP3	chr22:42800757:G:A	IAV	monocyte	-0.0695398471795899	0.0512588670295841	0.0867967836472292
ARFGAP3	chr22:42800757:G:A	IAV	B	-0.00841556060309571	0.0479598442456212	0.427641847297179
ARFGAP3	chr22:42800757:G:A	IAV	CD4T	0.0158052864003135	0.0502708282889043	0.394655636999985
ARFGAP3	chr22:42800757:G:A	LPS	NK	-0.124435922287608	0.0640999294077534	0.0223376084599914
ARFGAP3	chr22:42800757:G:A	LPS	CD8T	-0.0603560024111599	0.0496470813919548	0.10716632987388
ARFGAP3	chr22:42800757:G:A	LPS	monocyte	-0.1009933682029	0.0587822750773809	0.0422943957994015
ARFGAP3	chr22:42800757:G:A	LPS	B	-0.0112171133498407	0.0528155187303445	0.414125802511889
ARFGAP3	chr22:42800757:G:A	LPS	CD4T	-0.00485573353509427	0.0512233248164918	0.466253776972443
ARFGAP3	chr22:42800757:G:A	Tcruzi	NK	-0.117428645960133	0.0639614361939549	0.0286735230856181
ARFGAP3	chr22:42800757:G:A	Tcruzi	CD8T	-0.0352631058031283	0.0494954553399817	0.237614060049748
ARFGAP3	chr22:42800757:G:A	Tcruzi	monocyte	-0.0752914402611085	0.0543149872085161	0.0847671819997924
ARFGAP3	chr22:42800757:G:A	Tcruzi	B	-0.0152796881567301	0.05185205381001	0.385873433387735
ARFGAP3	chr22:42800757:G:A	Tcruzi	CD4T	0.0270258642653414	0.0545671383589607	0.325645070968618
ARFGAP3	chr22:42838290:A:T	NI	NK	-0.0193210818104168	0.0583879467044517	0.468959778125266
ARFGAP3	chr22:42838290:A:T	NI	CD8T	-0.0313520179518696	0.0658206688177195	0.42117284296955
ARFGAP3	chr22:42838290:A:T	NI	monocyte	-0.0747991775786565	0.0920324798044591	0.282320157079363
ARFGAP3	chr22:42838290:A:T	NI	B	-0.054156603379118	0.079032589053537	0.342303272260206
ARFGAP3	chr22:42838290:A:T	NI	CD4T	-0.0493313409323234	0.082247064216277	0.37568279358924
ARFGAP3	chr22:42838290:A:T	IAV	NK	-0.0176609053741342	0.0542347424713514	0.469873844573617
ARFGAP3	chr22:42838290:A:T	IAV	CD8T	-0.0167884202363818	0.0501946085807706	0.4654504331004
ARFGAP3	chr22:42838290:A:T	IAV	monocyte	-0.0489428755172681	0.0700259677051163	0.340115746864661
ARFGAP3	chr22:42838290:A:T	IAV	B	-0.0386394193432281	0.0626825914839644	0.369355164172332
ARFGAP3	chr22:42838290:A:T	IAV	CD4T	-0.0296496184606544	0.0657563843156306	0.428604682096978
ARFGAP3	chr22:42838290:A:T	LPS	NK	-0.0156123376223292	0.0580411832338961	0.482913997014295
ARFGAP3	chr22:42838290:A:T	LPS	CD8T	-0.0226756753366525	0.0566601916192289	0.440848935107814
ARFGAP3	chr22:42838290:A:T	LPS	monocyte	-0.082941441818308	0.0989291682268801	0.272968007631754
ARFGAP3	chr22:42838290:A:T	LPS	B	-0.0416497263649816	0.069698046629406	0.373931460642452
ARFGAP3	chr22:42838290:A:T	LPS	CD4T	-0.0434779157323566	0.0754770779274476	0.386216786956495
ARFGAP3	chr22:42838290:A:T	Tcruzi	NK	-0.0128704651430785	0.0597724422926643	0.501803533851413
ARFGAP3	chr22:42838290:A:T	Tcruzi	CD8T	-0.0358330290565768	0.0655769369407617	0.397256113618885
ARFGAP3	chr22:42838290:A:T	Tcruzi	monocyte	-0.0671925529495536	0.0856829985429284	0.308645800374764
ARFGAP3	chr22:42838290:A:T	Tcruzi	B	-0.0463636187224329	0.0708781662683866	0.354527562413853
ARFGAP3	chr22:42838290:A:T	Tcruzi	CD4T	-0.0452990219357109	0.076946629376363	0.384339060812907
ARFGAP3	chr22:42902020:G:A	NI	NK	0.0120317248359662	0.0449830103579742	0.573573208759849
ARFGAP3	chr22:42902020:G:A	NI	CD8T	0.0162593452424182	0.0508635068223241	0.557725408350671
ARFGAP3	chr22:42902020:G:A	NI	monocyte	0.00514875733428334	0.0549408758795495	0.600300761672065
ARFGAP3	chr22:42902020:G:A	NI	B	0.0148269371142321	0.0502164653188564	0.565135966975138
ARFGAP3	chr22:42902020:G:A	NI	CD4T	0.0227622329492819	0.0624569476217222	0.531395674048223
ARFGAP3	chr22:42902020:G:A	IAV	NK	0.010435137010375	0.0415468943382531	0.57855536878257
ARFGAP3	chr22:42902020:G:A	IAV	CD8T	0.00909939845851173	0.038064197249135	0.581340644726933
ARFGAP3	chr22:42902020:G:A	IAV	monocyte	0.00564316893505209	0.0454193212708649	0.619104607249492
ARFGAP3	chr22:42902020:G:A	IAV	B	0.0122157672106578	0.042989136173265	0.56874241784861
ARFGAP3	chr22:42902020:G:A	IAV	CD4T	0.00423439125870697	0.0490491779969272	0.622868884499974
ARFGAP3	chr22:42902020:G:A	LPS	NK	0.0121595170749701	0.0453135244448263	0.568235436027643
ARFGAP3	chr22:42902020:G:A	LPS	CD8T	0.0129931743941585	0.0439614842541007	0.55971644334507
ARFGAP3	chr22:42902020:G:A	LPS	monocyte	-0.000357002630851447	0.0548016715589246	0.63923378035936
ARFGAP3	chr22:42902020:G:A	LPS	B	0.0123520970747191	0.0485301317825934	0.5723516483948
ARFGAP3	chr22:42902020:G:A	LPS	CD4T	0.0127091751734267	0.05444736430104	0.578621156724499
ARFGAP3	chr22:42902020:G:A	Tcruzi	NK	0.0145163614418838	0.0476878159238048	0.560095209290286
ARFGAP3	chr22:42902020:G:A	Tcruzi	CD8T	0.0117821063728447	0.0471525321658396	0.575884435423619
ARFGAP3	chr22:42902020:G:A	Tcruzi	monocyte	0.00845683827833857	0.0525817674685942	0.601914558565564
ARFGAP3	chr22:42902020:G:A	Tcruzi	B	0.0169326799158637	0.0496160397232294	0.548028292485582
ARFGAP3	chr22:42902020:G:A	Tcruzi	CD4T	0.0173154713475172	0.0565498593669021	0.560266296089403
ARFGAP3	chr22:42924236:A:G	NI	NK	0.0455241914160809	0.0792932265618599	0.390288111105854
ARFGAP3	chr22:42924236:A:G	NI	CD8T	0.0591380405087869	0.0917064764290046	0.366467753224781
ARFGAP3	chr22:42924236:A:G	NI	monocyte	0.0437256180164036	0.0910914363166569	0.411979826634987
ARFGAP3	chr22:42924236:A:G	NI	B	0.0229069222814839	0.0751169879122019	0.483957673643857
ARFGAP3	chr22:42924236:A:G	NI	CD4T	0.0772507709125836	0.114019119121987	0.34824655301686
ARFGAP3	chr22:42924236:A:G	IAV	NK	0.0366519286435159	0.0699141001283991	0.409012133830887
ARFGAP3	chr22:42924236:A:G	IAV	CD8T	0.0385295847427139	0.0671338175347773	0.389997911500463
ARFGAP3	chr22:42924236:A:G	IAV	monocyte	0.0408339309488329	0.0796942202220446	0.416411650388065
ARFGAP3	chr22:42924236:A:G	IAV	B	0.02857229885234	0.0676756274434957	0.44733510220299
ARFGAP3	chr22:42924236:A:G	IAV	CD4T	0.0592913972860313	0.0923798062674921	0.368974073460642
ARFGAP3	chr22:42924236:A:G	LPS	NK	0.0488842158682837	0.0817341474092371	0.376348495122653
ARFGAP3	chr22:42924236:A:G	LPS	CD8T	0.0538859723913643	0.0826153847852135	0.356498561196103
ARFGAP3	chr22:42924236:A:G	LPS	monocyte	0.0353219617419683	0.087240885340119	0.44402178384759
ARFGAP3	chr22:42924236:A:G	LPS	B	0.0241835849461184	0.0746013175572649	0.473674328810803
ARFGAP3	chr22:42924236:A:G	LPS	CD4T	0.080608821688798	0.114293150389686	0.336958204273437
ARFGAP3	chr22:42924236:A:G	Tcruzi	NK	0.0454762623442664	0.0805914147904126	0.393012531351514
ARFGAP3	chr22:42924236:A:G	Tcruzi	CD8T	0.0608192785983157	0.0915470797611319	0.356279440407422
ARFGAP3	chr22:42924236:A:G	Tcruzi	monocyte	0.0467601578324767	0.0903906185627666	0.412287170984365
ARFGAP3	chr22:42924236:A:G	Tcruzi	B	0.0227975301531035	0.0713397730916976	0.47823770369039
ARFGAP3	chr22:42924236:A:G	Tcruzi	CD4T	0.0689137149783958	0.10449008851475	0.36152204702906
ARFGAP3	chr22:42927580:T:G	NI	NK	0.0959549080459675	0.0512058743851861	0.0240084481611094
ARFGAP3	chr22:42927580:T:G	NI	CD8T	0.111906094070078	0.0529732757457682	0.0151404940508375
ARFGAP3	chr22:42927580:T:G	NI	monocyte	0.0482929090264741	0.0495653896651308	0.163827210055767
ARFGAP3	chr22:42927580:T:G	NI	B	0.0912249223784574	0.0528276669930798	0.0377333216693836
ARFGAP3	chr22:42927580:T:G	NI	CD4T	0.0931800898748831	0.0510418090932117	0.0349020699824198
ARFGAP3	chr22:42927580:T:G	IAV	NK	0.0750429602914662	0.0460021470057418	0.0447219940906662
ARFGAP3	chr22:42927580:T:G	IAV	CD8T	0.0637925722546575	0.0425613171603494	0.0600001234040651
ARFGAP3	chr22:42927580:T:G	IAV	monocyte	0.0289789763375952	0.0453108168811113	0.261210637807131
ARFGAP3	chr22:42927580:T:G	IAV	B	0.069840819272128	0.0453054435626859	0.0563009524327514
ARFGAP3	chr22:42927580:T:G	IAV	CD4T	0.0546387362432231	0.0453767809266392	0.114976122950826
ARFGAP3	chr22:42927580:T:G	LPS	NK	0.101058817620473	0.0528172418691359	0.0204334791095029
ARFGAP3	chr22:42927580:T:G	LPS	CD8T	0.0696834674210812	0.0437943431596935	0.0547664547714264
ARFGAP3	chr22:42927580:T:G	LPS	monocyte	-0.00798271926257504	0.0510637578337059	0.455594387532195
ARFGAP3	chr22:42927580:T:G	LPS	B	0.0953250246539425	0.0521336088680378	0.0293738171185455
ARFGAP3	chr22:42927580:T:G	LPS	CD4T	0.080983951351774	0.0478961973007879	0.0465009677183278
ARFGAP3	chr22:42927580:T:G	Tcruzi	NK	0.100075376217973	0.0537712597691287	0.0240601327699562
ARFGAP3	chr22:42927580:T:G	Tcruzi	CD8T	0.090596859366485	0.0471950319672077	0.0268589134667128
ARFGAP3	chr22:42927580:T:G	Tcruzi	monocyte	0.00282770709992539	0.0488132724683745	0.465711560638553
ARFGAP3	chr22:42927580:T:G	Tcruzi	B	0.127193577434678	0.0633578938925447	0.0122317123433549
ARFGAP3	chr22:42927580:T:G	Tcruzi	CD4T	0.073669275851153	0.0481509917126442	0.0658720570438793
ARFGAP3	chr22:42954483:C:T	NI	NK	0.00717171245771735	0.0548952538723494	0.58722864160039
ARFGAP3	chr22:42954483:C:T	NI	CD8T	0.00362715776298167	0.0597605325491902	0.612263369263507
ARFGAP3	chr22:42954483:C:T	NI	monocyte	-0.0569536086658519	0.0883987774888854	0.363308369340039
ARFGAP3	chr22:42954483:C:T	NI	B	0.00941210555273863	0.0620585333281341	0.584131328254367
ARFGAP3	chr22:42954483:C:T	NI	CD4T	-0.0196849465478313	0.0714870239544428	0.520700021295502
ARFGAP3	chr22:42954483:C:T	IAV	NK	0.00612386937051863	0.0510783978531321	0.591370215026143
ARFGAP3	chr22:42954483:C:T	IAV	CD8T	0.0125589229725412	0.0512977322929207	0.553948960011164
ARFGAP3	chr22:42954483:C:T	IAV	monocyte	-0.0327218370462095	0.0642798296065792	0.440785660945972
ARFGAP3	chr22:42954483:C:T	IAV	B	0.00227346345340638	0.0513485939491222	0.61595602173962
ARFGAP3	chr22:42954483:C:T	IAV	CD4T	-0.019988952755509	0.0624707236653996	0.513556631277861
ARFGAP3	chr22:42954483:C:T	LPS	NK	0.00592439722388665	0.0548930213686888	0.591499089706194
ARFGAP3	chr22:42954483:C:T	LPS	CD8T	0.00406572697124383	0.052572861904525	0.603406527994082
ARFGAP3	chr22:42954483:C:T	LPS	monocyte	-0.0340952044218375	0.0734352299945724	0.44547225806949
ARFGAP3	chr22:42954483:C:T	LPS	B	0.00250580258691865	0.0589130860761169	0.613009566988718
ARFGAP3	chr22:42954483:C:T	LPS	CD4T	-0.0269563140462433	0.0708184035107996	0.489981363613254
ARFGAP3	chr22:42954483:C:T	Tcruzi	NK	0.0113901570140225	0.0587986640941374	0.567540528392337
ARFGAP3	chr22:42954483:C:T	Tcruzi	CD8T	0.00454718034858011	0.0579319627231579	0.605775388658776
ARFGAP3	chr22:42954483:C:T	Tcruzi	monocyte	-0.0537719734697588	0.0855053551496737	0.389518735167292
ARFGAP3	chr22:42954483:C:T	Tcruzi	B	0.00367596515300172	0.0568979483806773	0.608993100299016
ARFGAP3	chr22:42954483:C:T	Tcruzi	CD4T	-0.0205735928824491	0.0684610575248209	0.518744781018936
ARFIP1	chr4:152733270:A:C	NI	NK	-0.292260976288563	0.0452373725461771	7.74567328809539e-06
ARFIP1	chr4:152733270:A:C	NI	CD8T	-0.301597070101155	0.0446221977463379	5.33896016285951e-07
ARFIP1	chr4:152733270:A:C	NI	monocyte	-0.295660168561704	0.0490280963832415	4.40996437197638e-05
ARFIP1	chr4:152733270:A:C	NI	B	-0.277137475154435	0.0600355753378619	0.000919834285494581
ARFIP1	chr4:152733270:A:C	NI	CD4T	-0.30193878473285	0.0477019826141478	7.59137192507531e-06
ARFIP1	chr4:152733270:A:C	IAV	NK	-0.290195481410267	0.0453693876545896	6.01568438118871e-06
ARFIP1	chr4:152733270:A:C	IAV	CD8T	-0.284551495371133	0.0489962760406334	3.10910143352938e-05
ARFIP1	chr4:152733270:A:C	IAV	monocyte	-0.282401644212985	0.054229232023426	0.00025999029707291
ARFIP1	chr4:152733270:A:C	IAV	B	-0.284543292083117	0.0507862521650631	5.15120916971812e-05
ARFIP1	chr4:152733270:A:C	IAV	CD4T	-0.30843772979228	0.0506733534264766	2.89448733870046e-08
ARFIP1	chr4:152733270:A:C	LPS	NK	-0.293508788579563	0.0447890169512568	6.81654856837799e-06
ARFIP1	chr4:152733270:A:C	LPS	CD8T	-0.294243033163799	0.0430160607254119	2.28500501919804e-06
ARFIP1	chr4:152733270:A:C	LPS	monocyte	-0.293618866631604	0.0506491600726819	0.000106301948635146
ARFIP1	chr4:152733270:A:C	LPS	B	-0.287534129440109	0.0492096608136112	7.03580826587613e-05
ARFIP1	chr4:152733270:A:C	LPS	CD4T	-0.297481967950892	0.0449986791359726	1.13647768489322e-05
ARFIP1	chr4:152733270:A:C	Tcruzi	NK	-0.290574306351779	0.0467260366874818	3.42201461136504e-05
ARFIP1	chr4:152733270:A:C	Tcruzi	CD8T	-0.302572742469625	0.0448809046437908	1.3152973166175e-07
ARFIP1	chr4:152733270:A:C	Tcruzi	monocyte	-0.283487481262878	0.0549023399317198	0.000568843716128864
ARFIP1	chr4:152733270:A:C	Tcruzi	B	-0.283669005227196	0.0518295009884765	0.00011342136213488
ARFIP1	chr4:152733270:A:C	Tcruzi	CD4T	-0.300984290262964	0.0455028605387246	2.18932510909209e-06
ARFIP1	chr4:152761495:T:C	NI	NK	0.14905239690474	0.132558431647283	0.139877766579296
ARFIP1	chr4:152761495:T:C	NI	CD8T	0.132500942822339	0.118312644982302	0.159357987362175
ARFIP1	chr4:152761495:T:C	NI	monocyte	0.0853937131770759	0.120871976678752	0.273073874999334
ARFIP1	chr4:152761495:T:C	NI	B	0.109061879920218	0.114949360931841	0.198910300677646
ARFIP1	chr4:152761495:T:C	NI	CD4T	0.138642668081756	0.1329233210382	0.178852264638348
ARFIP1	chr4:152761495:T:C	IAV	NK	0.127550238872652	0.115815964179399	0.148564199820109
ARFIP1	chr4:152761495:T:C	IAV	CD8T	0.100268852773877	0.0964887981342182	0.168946008276315
ARFIP1	chr4:152761495:T:C	IAV	monocyte	0.0767229135084815	0.106218259095303	0.273615327435896
ARFIP1	chr4:152761495:T:C	IAV	B	0.0799631778126859	0.0965666071472194	0.233572256081593
ARFIP1	chr4:152761495:T:C	IAV	CD4T	0.114559910029025	0.113262632243151	0.189024541224914
ARFIP1	chr4:152761495:T:C	LPS	NK	0.147177831485283	0.130029805319585	0.138443631115515
ARFIP1	chr4:152761495:T:C	LPS	CD8T	0.115388752954111	0.105273780659533	0.159653699617851
ARFIP1	chr4:152761495:T:C	LPS	monocyte	0.114651931012053	0.134010085744838	0.22317942480752
ARFIP1	chr4:152761495:T:C	LPS	B	0.103126812284705	0.11127391369944	0.204748100447567
ARFIP1	chr4:152761495:T:C	LPS	CD4T	0.130370974890129	0.124639266516821	0.179204153853908
ARFIP1	chr4:152761495:T:C	Tcruzi	NK	0.135078463532048	0.122647016096494	0.151790682377507
ARFIP1	chr4:152761495:T:C	Tcruzi	CD8T	0.123062091019511	0.111776876915706	0.163934255091771
ARFIP1	chr4:152761495:T:C	Tcruzi	monocyte	0.0764559445906627	0.116503662026919	0.294959319918086
ARFIP1	chr4:152761495:T:C	Tcruzi	B	0.100184153143482	0.107932817159786	0.204632913734769
ARFIP1	chr4:152761495:T:C	Tcruzi	CD4T	0.122889502579502	0.121666235516261	0.191348483714869
ARFIP1	chr4:152773961:T:A	NI	NK	-0.14995530725982	0.0575279842357456	0.00895471796077418
ARFIP1	chr4:152773961:T:A	NI	CD8T	-0.204620631544164	0.0430666930383253	1.54139095325245e-05
ARFIP1	chr4:152773961:T:A	NI	monocyte	-0.190214990176656	0.0516578788493281	0.000786074889709276
ARFIP1	chr4:152773961:T:A	NI	B	-0.231212187236439	0.0558436392763947	8.5684421002874e-07
ARFIP1	chr4:152773961:T:A	NI	CD4T	-0.212925065799629	0.0490573992889878	3.85852644114726e-05
ARFIP1	chr4:152773961:T:A	IAV	NK	-0.20409465240302	0.0461948440022254	4.63627522262478e-06
ARFIP1	chr4:152773961:T:A	IAV	CD8T	-0.179224379275294	0.0444635332646297	0.00014262121684705
ARFIP1	chr4:152773961:T:A	IAV	monocyte	-0.147184881787088	0.0608439161104771	0.0119885776506318
ARFIP1	chr4:152773961:T:A	IAV	B	-0.175836099764684	0.0462304916384688	0.00057157089302573
ARFIP1	chr4:152773961:T:A	IAV	CD4T	-0.194465896459778	0.0430932402087417	7.99266253611597e-05
ARFIP1	chr4:152773961:T:A	LPS	NK	-0.184846436231633	0.0449931962492674	0.000232169216379252
ARFIP1	chr4:152773961:T:A	LPS	CD8T	-0.198168006297965	0.042314190738656	1.65886021169515e-05
ARFIP1	chr4:152773961:T:A	LPS	monocyte	-0.168283537145973	0.0571615856373882	0.00564531575317206
ARFIP1	chr4:152773961:T:A	LPS	B	-0.199717803987191	0.0457144914711226	0.000102141760508934
ARFIP1	chr4:152773961:T:A	LPS	CD4T	-0.2102140434256	0.0455501925704725	1.53114929997145e-05
ARFIP1	chr4:152773961:T:A	Tcruzi	NK	-0.171923207871076	0.0497469134478352	0.0016895382419535
ARFIP1	chr4:152773961:T:A	Tcruzi	CD8T	-0.192199940132912	0.0418240113361911	7.55160240094588e-05
ARFIP1	chr4:152773961:T:A	Tcruzi	monocyte	-0.181621364334811	0.0524851559213376	0.00153010669073761
ARFIP1	chr4:152773961:T:A	Tcruzi	B	-0.205749633003849	0.0459094736671305	2.17356319434092e-05
ARFIP1	chr4:152773961:T:A	Tcruzi	CD4T	-0.178967664033646	0.0476556452194696	0.00118536186663964
ARFIP1	chr4:152953964:A:C	NI	NK	-0.152429367761887	0.0741055785258025	0.0198352101752559
ARFIP1	chr4:152953964:A:C	NI	CD8T	-0.239889962847103	0.0624970804680633	0.000183903819848563
ARFIP1	chr4:152953964:A:C	NI	monocyte	-0.319670503123923	0.0768362803094428	1.46693576373869e-05
ARFIP1	chr4:152953964:A:C	NI	B	-0.34119491259159	0.0739783435394234	1.82869999809654e-07
ARFIP1	chr4:152953964:A:C	NI	CD4T	-0.262235853452782	0.0701292694861643	0.000273001128255013
ARFIP1	chr4:152953964:A:C	IAV	NK	-0.235706349048376	0.0635797340597504	7.26421044828784e-05
ARFIP1	chr4:152953964:A:C	IAV	CD8T	-0.19233886285791	0.0642118961688615	0.00134513215169707
ARFIP1	chr4:152953964:A:C	IAV	monocyte	-0.21957976142518	0.0700192553581531	0.00146965790022091
ARFIP1	chr4:152953964:A:C	IAV	B	-0.231645237242529	0.0640987454105589	0.000309772214042159
ARFIP1	chr4:152953964:A:C	IAV	CD4T	-0.200941577535926	0.0680691381725591	0.00303587588384702
ARFIP1	chr4:152953964:A:C	LPS	NK	-0.220678772761872	0.0656678949779576	0.000567530042300923
ARFIP1	chr4:152953964:A:C	LPS	CD8T	-0.23585142308865	0.0612245639640468	0.00011733895991084
ARFIP1	chr4:152953964:A:C	LPS	monocyte	-0.339617717435024	0.0822220438831737	6.09446835508898e-06
ARFIP1	chr4:152953964:A:C	LPS	B	-0.288636852065909	0.0675232697230562	2.54559267759413e-05
ARFIP1	chr4:152953964:A:C	LPS	CD4T	-0.342309598353227	0.070906546133712	6.35115262603847e-08
ARFIP1	chr4:152953964:A:C	Tcruzi	NK	-0.218205729947654	0.0694188088819411	0.00109047351067093
ARFIP1	chr4:152953964:A:C	Tcruzi	CD8T	-0.254266032592974	0.061201877066733	3.98713611743373e-05
ARFIP1	chr4:152953964:A:C	Tcruzi	monocyte	-0.314644079904492	0.0765780217662421	1.95289841927737e-05
ARFIP1	chr4:152953964:A:C	Tcruzi	B	-0.309274378236224	0.0683739685339907	1.74868808588968e-06
ARFIP1	chr4:152953964:A:C	Tcruzi	CD4T	-0.28160458761012	0.0652894854747351	2.03984167859161e-05
ARG2	chr14:67537275:C:T	NI	NK	0.00828673148893792	0.0511204640196399	0.597305419050718
ARG2	chr14:67537275:C:T	NI	CD8T	-0.00150483572382162	0.0558244310658152	0.629853009112459
ARG2	chr14:67537275:C:T	NI	monocyte	0.0131610129975173	0.0655323430674979	0.555089794258175
ARG2	chr14:67537275:C:T	NI	B	0.00631322587155746	0.055810550615342	0.611805525349382
ARG2	chr14:67537275:C:T	NI	CD4T	-0.0199048539050356	0.0732298980585387	0.550062080465217
ARG2	chr14:67537275:C:T	IAV	NK	0.00850189478228029	0.0479735384936885	0.592809920322588
ARG2	chr14:67537275:C:T	IAV	CD8T	0.000916351489710732	0.0423518101115676	0.639193101635916
ARG2	chr14:67537275:C:T	IAV	monocyte	0.00151515751232113	0.0533724653947522	0.629215624320444
ARG2	chr14:67537275:C:T	IAV	B	0.00351078943330263	0.0477659008692769	0.62262992220011
ARG2	chr14:67537275:C:T	IAV	CD4T	-0.0177309294277151	0.0626907121823635	0.55508924166353
ARG2	chr14:67537275:C:T	LPS	NK	0.00694025956796526	0.0508523028821227	0.600610340391606
ARG2	chr14:67537275:C:T	LPS	CD8T	-0.00115870267221334	0.0482561651187434	0.626069285188378
ARG2	chr14:67537275:C:T	LPS	monocyte	0.00428698705475252	0.0646568028681785	0.607137847801507
ARG2	chr14:67537275:C:T	LPS	B	0.00271520552273812	0.0545941238004867	0.625102183139612
ARG2	chr14:67537275:C:T	LPS	CD4T	-0.0281721958157507	0.0754371025345281	0.519187194422801
ARG2	chr14:67537275:C:T	Tcruzi	NK	0.00935601722095833	0.053247783887509	0.591818892328456
ARG2	chr14:67537275:C:T	Tcruzi	CD8T	-0.00765370993918602	0.0545297742905007	0.597408364089493
ARG2	chr14:67537275:C:T	Tcruzi	monocyte	0.0121490430281918	0.0633704541834877	0.578779040493961
ARG2	chr14:67537275:C:T	Tcruzi	B	0.00146923512228488	0.0520127169099681	0.633359191544397
ARG2	chr14:67537275:C:T	Tcruzi	CD4T	-0.0231756761608303	0.0716729212391859	0.54037529054848
ARG2	chr14:67546174:A:G	NI	NK	-0.0173444378019791	0.0350161733891504	0.4911578284732
ARG2	chr14:67546174:A:G	NI	CD8T	-0.0222744586053576	0.0386041522831369	0.464396302445854
ARG2	chr14:67546174:A:G	NI	monocyte	-0.0155873035788209	0.0410995753254232	0.503680896509587
ARG2	chr14:67546174:A:G	NI	B	-0.0164749203815434	0.0374841074107496	0.510956539106854
ARG2	chr14:67546174:A:G	NI	CD4T	-0.0381056641789091	0.0538324464237619	0.399367989874022
ARG2	chr14:67546174:A:G	IAV	NK	-0.00435171008404954	0.0302110227094409	0.59041155849377
ARG2	chr14:67546174:A:G	IAV	CD8T	-0.0069483544900919	0.0276741383973829	0.557681096875665
ARG2	chr14:67546174:A:G	IAV	monocyte	-0.0147706379510248	0.0358479251554784	0.519060682648698
ARG2	chr14:67546174:A:G	IAV	B	-0.0065619934868313	0.0311729847235237	0.57602262403222
ARG2	chr14:67546174:A:G	IAV	CD4T	-0.0113510403852237	0.0365794415751719	0.540777473408614
ARG2	chr14:67546174:A:G	LPS	NK	-0.0136038788755125	0.0330308242737329	0.504309321954867
ARG2	chr14:67546174:A:G	LPS	CD8T	-0.0272896954416797	0.0406401043616689	0.411371204292094
ARG2	chr14:67546174:A:G	LPS	monocyte	-0.0208502248962962	0.0441660595363093	0.477920273154848
ARG2	chr14:67546174:A:G	LPS	B	-0.0151635696211567	0.0365005766882051	0.505035065276621
ARG2	chr14:67546174:A:G	LPS	CD4T	-0.0246015509746175	0.04265467626111	0.452601694071514
ARG2	chr14:67546174:A:G	Tcruzi	NK	-0.0130814128143214	0.0338271169001052	0.52312125257606
ARG2	chr14:67546174:A:G	Tcruzi	CD8T	-0.0211689077344166	0.0372012329574247	0.464961958054746
ARG2	chr14:67546174:A:G	Tcruzi	monocyte	-0.019842926739489	0.0410372148624959	0.492425225267629
ARG2	chr14:67546174:A:G	Tcruzi	B	-0.009611249498877	0.0335840285391362	0.553588220890744
ARG2	chr14:67546174:A:G	Tcruzi	CD4T	-0.0270548750142589	0.044544553527254	0.454048593015827
ARG2	chr14:67554400:G:C	NI	NK	-0.0249841379871908	0.0383270576554577	0.445295349467426
ARG2	chr14:67554400:G:C	NI	CD8T	-0.0181726799550466	0.0347466495262766	0.495101725582132
ARG2	chr14:67554400:G:C	NI	monocyte	-0.00221782848280444	0.0366324331482787	0.611653446475141
ARG2	chr14:67554400:G:C	NI	B	-0.00542440986756341	0.0319313701073825	0.60539084852606
ARG2	chr14:67554400:G:C	NI	CD4T	-0.0238420563954201	0.0433994913080451	0.472923120440868
ARG2	chr14:67554400:G:C	IAV	NK	-0.0238981316612811	0.0366711975462243	0.443395668256253
ARG2	chr14:67554400:G:C	IAV	CD8T	-0.0170018125188048	0.0294243349745836	0.473632572496211
ARG2	chr14:67554400:G:C	IAV	monocyte	-0.00481968500678619	0.0301186384829234	0.613029875630566
ARG2	chr14:67554400:G:C	IAV	B	-0.00795764280804036	0.0286631771060717	0.575090295266285
ARG2	chr14:67554400:G:C	IAV	CD4T	-0.016537128449073	0.0351444586879366	0.513448547363801
ARG2	chr14:67554400:G:C	LPS	NK	-0.0252285155699519	0.0384339184961819	0.437661212005085
ARG2	chr14:67554400:G:C	LPS	CD8T	-0.0180285337565526	0.0317682557451866	0.473248737814428
ARG2	chr14:67554400:G:C	LPS	monocyte	-0.0119430174312857	0.0383734756501108	0.552908907070469
ARG2	chr14:67554400:G:C	LPS	B	-0.00922193672990516	0.0322436644619628	0.566625220110214
ARG2	chr14:67554400:G:C	LPS	CD4T	-0.01753912812991	0.037926898629552	0.510397463963909
ARG2	chr14:67554400:G:C	Tcruzi	NK	-0.0306980153917217	0.044746195083037	0.424529831859535
ARG2	chr14:67554400:G:C	Tcruzi	CD8T	-0.018979498691021	0.0343776118122167	0.482941612792568
ARG2	chr14:67554400:G:C	Tcruzi	monocyte	-0.00945668437623497	0.0348158909459152	0.574577052430306
ARG2	chr14:67554400:G:C	Tcruzi	B	-0.00920859068276613	0.0310747558761798	0.567579929589844
ARG2	chr14:67554400:G:C	Tcruzi	CD4T	-0.0150846235870076	0.0373553744933966	0.530769089337047
ARG2	chr14:67557810:G:A	NI	NK	0.0171167261981101	0.0558070433786475	0.433591927602048
ARG2	chr14:67557810:G:A	NI	CD8T	-0.00823134877512989	0.0556067520289099	0.477063804017711
ARG2	chr14:67557810:G:A	NI	monocyte	-0.147136122153936	0.0829731322170275	0.0577564066267863
ARG2	chr14:67557810:G:A	NI	B	-0.0456456262522374	0.0633042557532365	0.271364476465807
ARG2	chr14:67557810:G:A	NI	CD4T	0.0649244665873233	0.0830112780758387	0.253313159215949
ARG2	chr14:67557810:G:A	IAV	NK	-0.0102697112879737	0.0518420576282634	0.45801659448615
ARG2	chr14:67557810:G:A	IAV	CD8T	0.0134123160622759	0.0490986579259026	0.447840215056215
ARG2	chr14:67557810:G:A	IAV	monocyte	-0.0663900662242799	0.0593336425701902	0.162311537990073
ARG2	chr14:67557810:G:A	IAV	B	-0.00618067774182714	0.0551821785101169	0.470992740802218
ARG2	chr14:67557810:G:A	IAV	CD4T	-0.0290679291651096	0.0602717803419804	0.359261513975257
ARG2	chr14:67557810:G:A	LPS	NK	-0.000306888200019519	0.0540688431392398	0.524746096149966
ARG2	chr14:67557810:G:A	LPS	CD8T	-0.0171997006927467	0.0515538616656285	0.409393764494242
ARG2	chr14:67557810:G:A	LPS	monocyte	-0.110133807282552	0.0783348623300185	0.106384700480433
ARG2	chr14:67557810:G:A	LPS	B	-0.0199596145416069	0.058623932271723	0.394133097825736
ARG2	chr14:67557810:G:A	LPS	CD4T	-6.26785458412992e-05	0.0601650811738858	0.526573416787225
ARG2	chr14:67557810:G:A	Tcruzi	NK	0.0205891779868366	0.0594178524546409	0.420507721290993
ARG2	chr14:67557810:G:A	Tcruzi	CD8T	-0.0279234102738698	0.0581623117279686	0.360625069132013
ARG2	chr14:67557810:G:A	Tcruzi	monocyte	-0.108353410688859	0.0708624452487979	0.0976279878168856
ARG2	chr14:67557810:G:A	Tcruzi	B	-0.0286329619033094	0.0573844365483719	0.342341355593519
ARG2	chr14:67557810:G:A	Tcruzi	CD4T	-0.0183397548336686	0.0619293023446781	0.427671607658633
ARG2	chr14:67558731:G:A	NI	NK	-0.0559976899114251	0.0938126879450172	0.383533543222903
ARG2	chr14:67558731:G:A	NI	CD8T	-0.047846618151503	0.0909703433879966	0.417616678512218
ARG2	chr14:67558731:G:A	NI	monocyte	-0.0373898793488376	0.0981701060697096	0.452100183515137
ARG2	chr14:67558731:G:A	NI	B	-0.0407611586731704	0.088907322875546	0.441499303371063
ARG2	chr14:67558731:G:A	NI	CD4T	-0.0502207002445014	0.106604560798982	0.432003295249787
ARG2	chr14:67558731:G:A	IAV	NK	-0.048934040785742	0.0846357948357945	0.391541596795561
ARG2	chr14:67558731:G:A	IAV	CD8T	-0.0332173534010589	0.0688504272300553	0.430004218367837
ARG2	chr14:67558731:G:A	IAV	monocyte	-0.0423292223352564	0.0890550487314889	0.435265739575272
ARG2	chr14:67558731:G:A	IAV	B	-0.0250253192316223	0.0725955061924597	0.478254204955771
ARG2	chr14:67558731:G:A	IAV	CD4T	-0.0507420621441122	0.0958558491647901	0.416826362368051
ARG2	chr14:67558731:G:A	LPS	NK	-0.0542094031557406	0.0918931990179551	0.38402976530942
ARG2	chr14:67558731:G:A	LPS	CD8T	-0.0431946659565796	0.0805910458013817	0.409087056476122
ARG2	chr14:67558731:G:A	LPS	monocyte	-0.0822231054836343	0.137934940925386	0.358731600275808
ARG2	chr14:67558731:G:A	LPS	B	-0.0285108551933096	0.0824867724581604	0.474036442418859
ARG2	chr14:67558731:G:A	LPS	CD4T	-0.0527446241900027	0.102911565624859	0.419918061627906
ARG2	chr14:67558731:G:A	Tcruzi	NK	-0.0594921516368396	0.0988875770120296	0.378822785277698
ARG2	chr14:67558731:G:A	Tcruzi	CD8T	-0.0528969960703669	0.0928180280567727	0.399262183326382
ARG2	chr14:67558731:G:A	Tcruzi	monocyte	-0.0439590485743218	0.0991241770371432	0.44378976761489
ARG2	chr14:67558731:G:A	Tcruzi	B	-0.0369092513105817	0.0834183802239456	0.445554529258976
ARG2	chr14:67558731:G:A	Tcruzi	CD4T	-0.0505494150412688	0.102255859094007	0.428620568920563
ARG2	chr14:67564289:G:A	NI	NK	0.028227863488577	0.0364571788465426	0.326032860100139
ARG2	chr14:67564289:G:A	NI	CD8T	0.0167335452823855	0.0341459893810235	0.41391792250529
ARG2	chr14:67564289:G:A	NI	monocyte	0.0423018444343514	0.0453277687863533	0.264979562637518
ARG2	chr14:67564289:G:A	NI	B	0.0312023022636404	0.0397336002015712	0.323863575529047
ARG2	chr14:67564289:G:A	NI	CD4T	0.0312518122074288	0.0429915210061188	0.34085180236559
ARG2	chr14:67564289:G:A	IAV	NK	0.0188055664144871	0.0307094795644431	0.378684448982317
ARG2	chr14:67564289:G:A	IAV	CD8T	0.0120290793854674	0.0271010328436959	0.428104040583721
ARG2	chr14:67564289:G:A	IAV	monocyte	0.0307261038846125	0.037762893630924	0.315943962383106
ARG2	chr14:67564289:G:A	IAV	B	0.0219047161984806	0.0328808462168207	0.360477539072098
ARG2	chr14:67564289:G:A	IAV	CD4T	0.0379538837357569	0.0427911126463034	0.293941723131009
ARG2	chr14:67564289:G:A	LPS	NK	0.0227516836254029	0.0334914013156607	0.355006870815384
ARG2	chr14:67564289:G:A	LPS	CD8T	0.0245348304695181	0.0325530319000337	0.332444492840207
ARG2	chr14:67564289:G:A	LPS	monocyte	0.0286150694759216	0.04252720098639	0.34865809622664
ARG2	chr14:67564289:G:A	LPS	B	0.0311396463946075	0.0393533902905619	0.318721295393988
ARG2	chr14:67564289:G:A	LPS	CD4T	0.0293120659323709	0.0400599291797393	0.342457002973082
ARG2	chr14:67564289:G:A	Tcruzi	NK	0.0235183488842147	0.0348505263387124	0.357041859539105
ARG2	chr14:67564289:G:A	Tcruzi	CD8T	0.0274524465319913	0.035721519912712	0.329978920990084
ARG2	chr14:67564289:G:A	Tcruzi	monocyte	0.0442504615899685	0.0468233774107581	0.269966287414636
ARG2	chr14:67564289:G:A	Tcruzi	B	0.0267324002543276	0.0363289015697642	0.337354405491681
ARG2	chr14:67564289:G:A	Tcruzi	CD4T	0.0334959738408336	0.0418631019699774	0.322685466216233
ARG2	chr14:67565884:C:G	NI	NK	-0.00233876847372794	0.0542570968752632	0.628477832284963
ARG2	chr14:67565884:C:G	NI	CD8T	-0.000242855761314287	0.0632458024322165	0.638306661804602
ARG2	chr14:67565884:C:G	NI	monocyte	0.00494307175117005	0.0712413914082751	0.597524450350609
ARG2	chr14:67565884:C:G	NI	B	-0.0028854433504578	0.0601876068043554	0.627097056148687
ARG2	chr14:67565884:C:G	NI	CD4T	-0.0106508965684168	0.0792410898448739	0.59361146218429
ARG2	chr14:67565884:C:G	IAV	NK	-0.00197071974125434	0.0502374257167939	0.629378984796203
ARG2	chr14:67565884:C:G	IAV	CD8T	-0.0029860748933386	0.0467352035761366	0.622363200639384
ARG2	chr14:67565884:C:G	IAV	monocyte	0.000984348786925587	0.0582707496218043	0.637032242800934
ARG2	chr14:67565884:C:G	IAV	B	-0.00510369915128334	0.0521595958406165	0.6132745150057
ARG2	chr14:67565884:C:G	IAV	CD4T	-0.0133385331672462	0.0688665315556107	0.585208206309313
ARG2	chr14:67565884:C:G	LPS	NK	-0.00773067002009138	0.0559410552488561	0.597214376835519
ARG2	chr14:67565884:C:G	LPS	CD8T	-0.00097208915440687	0.0542243023195649	0.629822353325714
ARG2	chr14:67565884:C:G	LPS	monocyte	0.00193808592668993	0.071054201867902	0.621156386963937
ARG2	chr14:67565884:C:G	LPS	B	-0.00215329067922632	0.059878405441373	0.62542548423307
ARG2	chr14:67565884:C:G	LPS	CD4T	-0.0127918865176791	0.0751555418279595	0.587327681515137
ARG2	chr14:67565884:C:G	Tcruzi	NK	-0.0022563873968123	0.0560721108063525	0.627480148369437
ARG2	chr14:67565884:C:G	Tcruzi	CD8T	-0.00148425847985778	0.0607517506594763	0.630990026138178
ARG2	chr14:67565884:C:G	Tcruzi	monocyte	0.00310845120319687	0.0683240703167715	0.624191962791034
ARG2	chr14:67565884:C:G	Tcruzi	B	-0.00770645248844764	0.0585274418658636	0.602130178421204
ARG2	chr14:67565884:C:G	Tcruzi	CD4T	-0.00959816284326607	0.0746812188544672	0.602221679538655
ARG2	chr14:67571244:A:G	NI	NK	-0.0136825692897789	0.0485557737231626	0.551029808201805
ARG2	chr14:67571244:A:G	NI	CD8T	-0.0215265808315818	0.0578140840407597	0.52284005358311
ARG2	chr14:67571244:A:G	NI	monocyte	-0.010584868359228	0.0605648177592204	0.561220490662635
ARG2	chr14:67571244:A:G	NI	B	0.0146715083811513	0.0573215084438159	0.572329982050809
ARG2	chr14:67571244:A:G	NI	CD4T	-0.0206000547219899	0.067955911915173	0.536589093263101
ARG2	chr14:67571244:A:G	IAV	NK	-0.0150126042591296	0.0464465347293336	0.537967906893648
ARG2	chr14:67571244:A:G	IAV	CD8T	-0.0121778106805914	0.0417077374785914	0.547414245173191
ARG2	chr14:67571244:A:G	IAV	monocyte	-0.00367319627671364	0.0500854465783981	0.61256195746461
ARG2	chr14:67571244:A:G	IAV	B	0.0150044226912979	0.051585356348975	0.559953255629948
ARG2	chr14:67571244:A:G	IAV	CD4T	-0.0168964661329409	0.0573539479263575	0.547951802049843
ARG2	chr14:67571244:A:G	LPS	NK	-0.0161097629390793	0.0499554558571414	0.533393065185434
ARG2	chr14:67571244:A:G	LPS	CD8T	-0.0138789496631853	0.0473838038137924	0.542402830991477
ARG2	chr14:67571244:A:G	LPS	monocyte	-0.0136822696654498	0.0623613924791453	0.558304682080903
ARG2	chr14:67571244:A:G	LPS	B	0.0125457412999967	0.0555250122550423	0.577591393618887
ARG2	chr14:67571244:A:G	LPS	CD4T	-0.0212143238300575	0.0642894634917951	0.532200845649277
ARG2	chr14:67571244:A:G	Tcruzi	NK	-0.0179325566069684	0.0522103954192421	0.529575715345605
ARG2	chr14:67571244:A:G	Tcruzi	CD8T	-0.0153780327122313	0.0525611222479937	0.545722962723659
ARG2	chr14:67571244:A:G	Tcruzi	monocyte	-0.0173204868632678	0.0607535238462787	0.546157045526378
ARG2	chr14:67571244:A:G	Tcruzi	B	0.0083395300393446	0.050908362158195	0.599099274546386
ARG2	chr14:67571244:A:G	Tcruzi	CD4T	-0.0189418218249301	0.0634061652155615	0.544843199814077
ARG2	chr14:67586432:A:G	NI	NK	-0.0118039654257446	0.024457210034092	0.562742238263398
ARG2	chr14:67586432:A:G	NI	CD8T	-0.00643529205628113	0.0231357530241807	0.625369418130093
ARG2	chr14:67586432:A:G	NI	monocyte	-0.0178130805284862	0.0317764904736115	0.492462992919994
ARG2	chr14:67586432:A:G	NI	B	0.000653052853258733	0.0233425122794209	0.714344032669302
ARG2	chr14:67586432:A:G	NI	CD4T	-0.00113091656792739	0.0294517600851738	0.673193641111149
ARG2	chr14:67586432:A:G	IAV	NK	-0.0170769441259236	0.0290681590010846	0.518299010710884
ARG2	chr14:67586432:A:G	IAV	CD8T	-0.0099797167940071	0.0210484118292521	0.565281069038892
ARG2	chr14:67586432:A:G	IAV	monocyte	-0.00808461348704928	0.0231730687209598	0.604333650182136
ARG2	chr14:67586432:A:G	IAV	B	0.000403578704186507	0.0207663808045175	0.710685686672157
ARG2	chr14:67586432:A:G	IAV	CD4T	-0.00991185352020258	0.0254475298077478	0.596282475712474
ARG2	chr14:67586432:A:G	LPS	NK	-0.0125115374893546	0.0249284120805802	0.54844535041686
ARG2	chr14:67586432:A:G	LPS	CD8T	-0.0116355132459742	0.0236147722716584	0.553122064033916
ARG2	chr14:67586432:A:G	LPS	monocyte	-0.0105114824604133	0.0289118995251459	0.581235867666037
ARG2	chr14:67586432:A:G	LPS	B	-0.000624067075738136	0.0231304991929645	0.692054833456308
ARG2	chr14:67586432:A:G	LPS	CD4T	-0.00946371150108655	0.0268873589018179	0.60052778731113
ARG2	chr14:67586432:A:G	Tcruzi	NK	-0.012362099277964	0.0254991135850268	0.559146504009209
ARG2	chr14:67586432:A:G	Tcruzi	CD8T	-0.00838235180790428	0.0231260946167043	0.599925768936237
ARG2	chr14:67586432:A:G	Tcruzi	monocyte	-0.0125789484268076	0.0278324139606316	0.566510978854342
ARG2	chr14:67586432:A:G	Tcruzi	B	-6.52990041789449e-05	0.0221562558991282	0.703790481407193
ARG2	chr14:67586432:A:G	Tcruzi	CD4T	-0.00572658307574391	0.0257742028950521	0.642118058139965
ARG2	chr14:67594264:G:A	NI	NK	0.0083035310886669	0.0576444020067526	0.590647315444037
ARG2	chr14:67594264:G:A	NI	CD8T	0.00627893353790923	0.0651106667931998	0.603566476253558
ARG2	chr14:67594264:G:A	NI	monocyte	-0.0335401230220676	0.0856958070070252	0.478161448133775
ARG2	chr14:67594264:G:A	NI	B	-0.00170118807789322	0.0633095174243362	0.629611224361061
ARG2	chr14:67594264:G:A	NI	CD4T	0.00615965048807393	0.0801653333603362	0.602485059295998
ARG2	chr14:67594264:G:A	IAV	NK	0.0115706779667967	0.0552793533920793	0.57193934964761
ARG2	chr14:67594264:G:A	IAV	CD8T	0.0138042145551103	0.0528448418039268	0.555544383434069
ARG2	chr14:67594264:G:A	IAV	monocyte	-0.0165933027100334	0.0645413229831038	0.554007639789226
ARG2	chr14:67594264:G:A	IAV	B	0.00404152510389847	0.0548609099823568	0.613811608444204
ARG2	chr14:67594264:G:A	IAV	CD4T	0.0105584444642628	0.0690572918611669	0.588958369854407
ARG2	chr14:67594264:G:A	LPS	NK	0.0111345620875816	0.0590594656768756	0.573204797874263
ARG2	chr14:67594264:G:A	LPS	CD8T	0.0105205619872406	0.0575483438529718	0.574809122595922
ARG2	chr14:67594264:G:A	LPS	monocyte	-0.00448617374956192	0.076195096888443	0.59550418153147
ARG2	chr14:67594264:G:A	LPS	B	0.00317010013432663	0.062855148970402	0.615173079818404
ARG2	chr14:67594264:G:A	LPS	CD4T	0.0123819664226606	0.076352277442669	0.581587042207767
ARG2	chr14:67594264:G:A	Tcruzi	NK	0.0103481706673864	0.0601832063776076	0.580946688932214
ARG2	chr14:67594264:G:A	Tcruzi	CD8T	0.0166871310197616	0.0669554432267058	0.558222567842402
ARG2	chr14:67594264:G:A	Tcruzi	monocyte	-0.0213435851666892	0.0752433626932116	0.541283570088137
ARG2	chr14:67594264:G:A	Tcruzi	B	0.00572245292204113	0.0605863474625295	0.606357126174429
ARG2	chr14:67594264:G:A	Tcruzi	CD4T	0.0105967040490312	0.0762043606435511	0.590732370642905
ARG2	chr14:67620487:A:T	NI	NK	0.0950231069987736	0.0617184648281922	0.0529702360294228
ARG2	chr14:67620487:A:T	NI	CD8T	0.13510729170855	0.0688454765349132	0.0208795671532131
ARG2	chr14:67620487:A:T	NI	monocyte	0.132121366924932	0.0724739960794094	0.0289189129182802
ARG2	chr14:67620487:A:T	NI	B	0.145579947506146	0.0767675953230952	0.0200338008434888
ARG2	chr14:67620487:A:T	NI	CD4T	0.156681786111354	0.0791308031815156	0.0219730735492613
ARG2	chr14:67620487:A:T	IAV	NK	0.0710047816724196	0.0559188072484655	0.0947386359042568
ARG2	chr14:67620487:A:T	IAV	CD8T	0.0626665777641564	0.0512812750133665	0.103675324197554
ARG2	chr14:67620487:A:T	IAV	monocyte	0.0585290068625187	0.061397994763938	0.162590787846147
ARG2	chr14:67620487:A:T	IAV	B	0.092299584069436	0.0603498555745699	0.055152645450727
ARG2	chr14:67620487:A:T	IAV	CD4T	0.0961542544967704	0.0646159983945474	0.0691868866815297
ARG2	chr14:67620487:A:T	LPS	NK	0.0960406347202286	0.0615466331555859	0.0507275015189164
ARG2	chr14:67620487:A:T	LPS	CD8T	0.0881666206631737	0.0560827713068864	0.0556383033479366
ARG2	chr14:67620487:A:T	LPS	monocyte	0.124224840652662	0.0781644301301092	0.0462828320358432
ARG2	chr14:67620487:A:T	LPS	B	0.136035146849302	0.0729673225683228	0.022986415134058
ARG2	chr14:67620487:A:T	LPS	CD4T	0.135829904219502	0.0720966452179473	0.0285466030105357
ARG2	chr14:67620487:A:T	Tcruzi	NK	0.0855189933053545	0.0623961584527757	0.0781658280631597
ARG2	chr14:67620487:A:T	Tcruzi	CD8T	0.112009414086249	0.0625665025193227	0.0346178919732544
ARG2	chr14:67620487:A:T	Tcruzi	monocyte	0.101612018557265	0.0676296932459343	0.0641733802783727
ARG2	chr14:67620487:A:T	Tcruzi	B	0.130364627926979	0.0704053372545336	0.0236108386974301
ARG2	chr14:67620487:A:T	Tcruzi	CD4T	0.145459666528572	0.0738703512544778	0.0232783107408092
ARG2	chr14:67687593:T:C	NI	NK	0.123230983855909	0.0578068487139108	0.00669385917395521
ARG2	chr14:67687593:T:C	NI	CD8T	0.0651095510159971	0.048931333731677	0.0896739709692762
ARG2	chr14:67687593:T:C	NI	monocyte	0.133085249230954	0.0521851533267096	0.00343797512169142
ARG2	chr14:67687593:T:C	NI	B	0.168863110224391	0.0586421577023505	0.00076405603355387
ARG2	chr14:67687593:T:C	NI	CD4T	0.114819524484286	0.0550510043035452	0.017241318123846
ARG2	chr14:67687593:T:C	IAV	NK	0.0288822905882295	0.046859553289447	0.255785058997605
ARG2	chr14:67687593:T:C	IAV	CD8T	-0.0167591057055145	0.0499806074842522	0.397408219410623
ARG2	chr14:67687593:T:C	IAV	monocyte	0.0339689035297565	0.0491579928517318	0.235869499909963
ARG2	chr14:67687593:T:C	IAV	B	0.104511137712497	0.0497931195187224	0.0150248324226535
ARG2	chr14:67687593:T:C	IAV	CD4T	0.0642998219346922	0.0500750906599495	0.0985395664063421
ARG2	chr14:67687593:T:C	LPS	NK	0.0533612069448169	0.0479969567958263	0.127646932999474
ARG2	chr14:67687593:T:C	LPS	CD8T	0.0319008259104104	0.0462553956777121	0.233058452634565
ARG2	chr14:67687593:T:C	LPS	monocyte	0.0728631742455018	0.0567146054179521	0.0961159232253151
ARG2	chr14:67687593:T:C	LPS	B	0.154448960033488	0.0560163181132943	0.00141367743230559
ARG2	chr14:67687593:T:C	LPS	CD4T	0.0828234217535005	0.0519358591992479	0.0556172006386996
ARG2	chr14:67687593:T:C	Tcruzi	NK	0.0627785267668109	0.0509464323699246	0.102847707478185
ARG2	chr14:67687593:T:C	Tcruzi	CD8T	0.0631937820227412	0.0485036548787267	0.093602094818931
ARG2	chr14:67687593:T:C	Tcruzi	monocyte	0.0607472605264077	0.0508998216357931	0.115279762497927
ARG2	chr14:67687593:T:C	Tcruzi	B	0.129895778670444	0.0520540389016547	0.00504668953302639
ARG2	chr14:67687593:T:C	Tcruzi	CD4T	0.133220265546286	0.0553318923756322	0.00521871080011981
ARG2	chr14:67735464:G:A	NI	NK	-0.000570461759119062	0.0629757325738642	0.619186029389186
ARG2	chr14:67735464:G:A	NI	CD8T	0.00775856797471061	0.0712506652266063	0.585880375687246
ARG2	chr14:67735464:G:A	NI	monocyte	-0.0116953162388757	0.0813946881840385	0.558485335620762
ARG2	chr14:67735464:G:A	NI	B	0.0466451205153161	0.0964656931556965	0.44942645507314
ARG2	chr14:67735464:G:A	NI	CD4T	0.00897280596955774	0.0868943902235209	0.579519557674326
ARG2	chr14:67735464:G:A	IAV	NK	-0.000767168962995307	0.0587530407690652	0.620323175910484
ARG2	chr14:67735464:G:A	IAV	CD8T	-0.00155343821315693	0.0544617807793072	0.617958467665086
ARG2	chr14:67735464:G:A	IAV	monocyte	-0.00480889543027499	0.0672976065972244	0.598588553274503
ARG2	chr14:67735464:G:A	IAV	B	0.0314242341863162	0.0741562411865687	0.476937266160828
ARG2	chr14:67735464:G:A	IAV	CD4T	0.00468700628695875	0.073660204708811	0.597200121369075
ARG2	chr14:67735464:G:A	LPS	NK	0.00077746458685609	0.0632298793416747	0.609332526126389
ARG2	chr14:67735464:G:A	LPS	CD8T	-0.00372226554200821	0.0627966893404612	0.606390929115364
ARG2	chr14:67735464:G:A	LPS	monocyte	0.00210060996506118	0.0828204927401271	0.603409355438937
ARG2	chr14:67735464:G:A	LPS	B	0.0412745573339353	0.0898721500287589	0.458388792710493
ARG2	chr14:67735464:G:A	LPS	CD4T	0.00353250863061431	0.0809639112973411	0.59886788955572
ARG2	chr14:67735464:G:A	Tcruzi	NK	0.00173901573722985	0.06485827388371	0.608442164943971
ARG2	chr14:67735464:G:A	Tcruzi	CD8T	0.00637678668935256	0.0684820578021192	0.588799473707751
ARG2	chr14:67735464:G:A	Tcruzi	monocyte	-0.0230060849316961	0.0861403960129525	0.534956547927119
ARG2	chr14:67735464:G:A	Tcruzi	B	0.0381230733842249	0.0845380966357074	0.464503015288962
ARG2	chr14:67735464:G:A	Tcruzi	CD4T	0.00952824642982085	0.0820848983255884	0.581726956364588
ARG2	chr14:67745174:G:A	NI	NK	-0.00646950757795002	0.0478980540409123	0.585757892219567
ARG2	chr14:67745174:G:A	NI	CD8T	-0.0135134727287067	0.0542536634764183	0.5486647949281
ARG2	chr14:67745174:G:A	NI	monocyte	0.0261072591897263	0.064643462887485	0.473301351320847
ARG2	chr14:67745174:G:A	NI	B	-0.00095363136085984	0.0528544461411973	0.623705941169961
ARG2	chr14:67745174:G:A	NI	CD4T	-0.0344277166171959	0.0749059251439636	0.471027755609943
ARG2	chr14:67745174:G:A	IAV	NK	-0.00495313111217936	0.0446551202872492	0.593627889104031
ARG2	chr14:67745174:G:A	IAV	CD8T	-0.0108206915148933	0.042523872682865	0.548303885911493
ARG2	chr14:67745174:G:A	IAV	monocyte	0.0470706702964767	0.0818163684742426	0.404224226410696
ARG2	chr14:67745174:G:A	IAV	B	0.00497015287341909	0.046776516739406	0.601007601892192
ARG2	chr14:67745174:G:A	IAV	CD4T	-0.0187777669578324	0.0583014716267069	0.526055232742276
ARG2	chr14:67745174:G:A	LPS	NK	-0.0023282122095636	0.0480011289476682	0.606667468763581
ARG2	chr14:67745174:G:A	LPS	CD8T	-0.00839870821938378	0.0467587027259219	0.565471708138729
ARG2	chr14:67745174:G:A	LPS	monocyte	0.0345758224362286	0.0714434080464119	0.453522201713072
ARG2	chr14:67745174:G:A	LPS	B	-0.00025220941792534	0.0527556333384854	0.623985003410009
ARG2	chr14:67745174:G:A	LPS	CD4T	-0.0293002973765725	0.0689442674988519	0.488179323125731
ARG2	chr14:67745174:G:A	Tcruzi	NK	-0.00448835722754927	0.0493825968081481	0.59724903174523
ARG2	chr14:67745174:G:A	Tcruzi	CD8T	-0.0110554562799584	0.0519109082486551	0.557751213044286
ARG2	chr14:67745174:G:A	Tcruzi	monocyte	0.0356295350735583	0.0683135307558673	0.448384494141456
ARG2	chr14:67745174:G:A	Tcruzi	B	0.000945211322962055	0.0503265936120035	0.625074030119287
ARG2	chr14:67745174:G:A	Tcruzi	CD4T	-0.0294186548061037	0.0686801524431074	0.489721638878493
ARHGAP11A	chr15:32521641:G:A	NI	NK	0.268684586923722	0.0529212834647973	2.9248407019694e-07
ARHGAP11A	chr15:32521641:G:A	NI	CD8T	0.357281896847506	0.052509857906223	7.42069721136895e-12
ARHGAP11A	chr15:32521641:G:A	NI	monocyte	0.0296007856721148	0.060741085117382	0.311088669432901
ARHGAP11A	chr15:32521641:G:A	NI	B	0.0970408224817344	0.0563347919962618	0.0440100270386636
ARHGAP11A	chr15:32521641:G:A	NI	CD4T	0.334313837956394	0.0572565313132211	4.87636858244932e-09
ARHGAP11A	chr15:32521641:G:A	IAV	NK	0.255520119369738	0.051182825306001	2.4124397344142e-07
ARHGAP11A	chr15:32521641:G:A	IAV	CD8T	0.298584605307379	0.0545592332390974	5.63017796329804e-10
ARHGAP11A	chr15:32521641:G:A	IAV	monocyte	0.00725706627937415	0.0562856342910235	0.444491198265167
ARHGAP11A	chr15:32521641:G:A	IAV	B	0.116816078035729	0.0526662798059841	0.0128460054843171
ARHGAP11A	chr15:32521641:G:A	IAV	CD4T	0.28362374687117	0.0507052564283293	1.82522145687884e-08
ARHGAP11A	chr15:32521641:G:A	LPS	NK	0.267118582903016	0.0528533874968437	3.95146054442434e-07
ARHGAP11A	chr15:32521641:G:A	LPS	CD8T	0.277155973013663	0.0498826734775747	1.49403520614963e-07
ARHGAP11A	chr15:32521641:G:A	LPS	monocyte	0.032062253676726	0.0606999329762375	0.297584629508215
ARHGAP11A	chr15:32521641:G:A	LPS	B	0.11547781634636	0.0551686575843305	0.0188394321400739
ARHGAP11A	chr15:32521641:G:A	LPS	CD4T	0.272299350036253	0.0540716340390968	9.39357336818941e-07
ARHGAP11A	chr15:32521641:G:A	Tcruzi	NK	0.242011283245676	0.0560382553583409	3.07402172953474e-05
ARHGAP11A	chr15:32521641:G:A	Tcruzi	CD8T	0.36508710860235	0.0550477708224938	2.12676699535464e-12
ARHGAP11A	chr15:32521641:G:A	Tcruzi	monocyte	0.0142901962521481	0.0587229941392812	0.401283376494401
ARHGAP11A	chr15:32521641:G:A	Tcruzi	B	0.107394120345413	0.0545090411967484	0.0250418626924303
ARHGAP11A	chr15:32521641:G:A	Tcruzi	CD4T	0.290404810951336	0.0551399700736514	3.64309579262508e-07
ARHGAP11A	chr15:32606655:A:T	NI	NK	0.0327193969942571	0.0854130643743151	0.426057226215777
ARHGAP11A	chr15:32606655:A:T	NI	CD8T	0.0765708979204417	0.108896171094389	0.316162857601087
ARHGAP11A	chr15:32606655:A:T	NI	monocyte	-0.0205275595325783	0.113404826623736	0.513528708383236
ARHGAP11A	chr15:32606655:A:T	NI	B	0.073089666578232	0.113746244310808	0.333339313314186
ARHGAP11A	chr15:32606655:A:T	NI	CD4T	0.142313618507211	0.170148552730132	0.254350563199128
ARHGAP11A	chr15:32606655:A:T	IAV	NK	0.0207240692405135	0.077583583955291	0.461805346955566
ARHGAP11A	chr15:32606655:A:T	IAV	CD8T	0.0349386534744561	0.0742947882479857	0.394027794760367
ARHGAP11A	chr15:32606655:A:T	IAV	monocyte	-0.0418645513561663	0.108596579078677	0.452499368044077
ARHGAP11A	chr15:32606655:A:T	IAV	B	0.0344145398251684	0.0829394615228093	0.415069381605855
ARHGAP11A	chr15:32606655:A:T	IAV	CD4T	0.0886866217277157	0.118163037771102	0.298614695116794
ARHGAP11A	chr15:32606655:A:T	LPS	NK	0.00804871960461323	0.0861333995459078	0.507416771188245
ARHGAP11A	chr15:32606655:A:T	LPS	CD8T	0.0501738470153128	0.0869406556895769	0.357026505032888
ARHGAP11A	chr15:32606655:A:T	LPS	monocyte	-0.02271149456864	0.112379754682128	0.509365427418815
ARHGAP11A	chr15:32606655:A:T	LPS	B	0.0517501238411035	0.0990625243072802	0.377742332314739
ARHGAP11A	chr15:32606655:A:T	LPS	CD4T	0.104873297613656	0.134584278138338	0.286237438686264
ARHGAP11A	chr15:32606655:A:T	Tcruzi	NK	0.0274463271080752	0.0871803578393484	0.445288824734648
ARHGAP11A	chr15:32606655:A:T	Tcruzi	CD8T	0.073888126843852	0.105580456841419	0.315581123307149
ARHGAP11A	chr15:32606655:A:T	Tcruzi	monocyte	-0.0219676793983566	0.10976445978483	0.516042146336891
ARHGAP11A	chr15:32606655:A:T	Tcruzi	B	0.0582474768107999	0.100152670971618	0.356940949455115
ARHGAP11A	chr15:32606655:A:T	Tcruzi	CD4T	0.143214257355049	0.170300210962789	0.252674096159998
ARHGAP11A	chr15:32613417:A:C	NI	NK	-0.349765935500847	0.0690069949392899	1.31249293533475e-06
ARHGAP11A	chr15:32613417:A:C	NI	CD8T	-0.683884646659985	0.0638436061635105	0
ARHGAP11A	chr15:32613417:A:C	NI	monocyte	-0.147576506834274	0.0745103933589396	0.0235689615323855
ARHGAP11A	chr15:32613417:A:C	NI	B	-0.222896810647467	0.0718414526335681	0.00126928709611396
ARHGAP11A	chr15:32613417:A:C	NI	CD4T	-0.688232294873304	0.069397333321746	0
ARHGAP11A	chr15:32613417:A:C	IAV	NK	-0.44272466150016	0.0644752472573558	1.00512931311414e-11
ARHGAP11A	chr15:32613417:A:C	IAV	CD8T	-0.579999502303732	0.0710906810222688	0
ARHGAP11A	chr15:32613417:A:C	IAV	monocyte	-0.131382205534188	0.0708839150671276	0.0312084824723417
ARHGAP11A	chr15:32613417:A:C	IAV	B	-0.278375899967436	0.0682991484822122	2.45759109051003e-05
ARHGAP11A	chr15:32613417:A:C	IAV	CD4T	-0.60310297409022	0.0613861205290519	0
ARHGAP11A	chr15:32613417:A:C	LPS	NK	-0.484069501212022	0.0670525180209364	1.36068933898059e-12
ARHGAP11A	chr15:32613417:A:C	LPS	CD8T	-0.593256122717271	0.0647648188373298	0
ARHGAP11A	chr15:32613417:A:C	LPS	monocyte	-0.0414330803111539	0.0745066408518249	0.287920189705051
ARHGAP11A	chr15:32613417:A:C	LPS	B	-0.32630407837238	0.0700620430893706	1.74241682415754e-06
ARHGAP11A	chr15:32613417:A:C	LPS	CD4T	-0.680596170141233	0.0648944124303854	0
ARHGAP11A	chr15:32613417:A:C	Tcruzi	NK	-0.442708869359637	0.0724005687091384	4.96212704259591e-09
ARHGAP11A	chr15:32613417:A:C	Tcruzi	CD8T	-0.683368369359289	0.0669736449183678	0
ARHGAP11A	chr15:32613417:A:C	Tcruzi	monocyte	-0.0358739128829232	0.0724132256280423	0.308058315779675
ARHGAP11A	chr15:32613417:A:C	Tcruzi	B	-0.24187211184468	0.0699944222112347	0.000374105207574305
ARHGAP11A	chr15:32613417:A:C	Tcruzi	CD4T	-0.674118647731296	0.0675722448065138	0
ARHGAP11A	chr15:32647635:C:A	NI	NK	0.062466717426706	0.0543984651836949	0.12278465434184
ARHGAP11A	chr15:32647635:C:A	NI	CD8T	0.181652884122637	0.0531889193004626	0.000259204624276112
ARHGAP11A	chr15:32647635:C:A	NI	monocyte	0.0433502855192155	0.0630899564127534	0.241525976914259
ARHGAP11A	chr15:32647635:C:A	NI	B	0.14104122604704	0.0572219333434653	0.00568046270406016
ARHGAP11A	chr15:32647635:C:A	NI	CD4T	0.233237793802785	0.0613474971899231	6.16378611534747e-05
ARHGAP11A	chr15:32647635:C:A	IAV	NK	0.0966972093076553	0.0489551582263637	0.0226899515067994
ARHGAP11A	chr15:32647635:C:A	IAV	CD8T	0.120279107452201	0.0470861034996694	0.0041189581915139
ARHGAP11A	chr15:32647635:C:A	IAV	monocyte	0.0373035459072981	0.0563296987889248	0.249129410296382
ARHGAP11A	chr15:32647635:C:A	IAV	B	0.111184334048356	0.0516831221521836	0.0140728100719612
ARHGAP11A	chr15:32647635:C:A	IAV	CD4T	0.194093250125273	0.0534528683883483	0.000128102318612943
ARHGAP11A	chr15:32647635:C:A	LPS	NK	0.108734504999488	0.051816437638954	0.0172584634513444
ARHGAP11A	chr15:32647635:C:A	LPS	CD8T	0.170587724949635	0.0524872544807705	0.000159638720931062
ARHGAP11A	chr15:32647635:C:A	LPS	monocyte	0.0087363140320297	0.0644290753693427	0.436448650909828
ARHGAP11A	chr15:32647635:C:A	LPS	B	0.140545470544761	0.0563737779787839	0.00531494653033818
ARHGAP11A	chr15:32647635:C:A	LPS	CD4T	0.236829021723219	0.0599819050559735	1.21619250176913e-05
ARHGAP11A	chr15:32647635:C:A	Tcruzi	NK	0.11945916135979	0.0553277935349667	0.0128354635589199
ARHGAP11A	chr15:32647635:C:A	Tcruzi	CD8T	0.166535928768089	0.0520442951592563	0.000822564152130417
ARHGAP11A	chr15:32647635:C:A	Tcruzi	monocyte	0.0157068862136435	0.0619086915205088	0.390067890785674
ARHGAP11A	chr15:32647635:C:A	Tcruzi	B	0.162170318132445	0.0595521108153225	0.00116343478958779
ARHGAP11A	chr15:32647635:C:A	Tcruzi	CD4T	0.248200255404478	0.0622423400743125	6.19266728892792e-06
ARHGAP11A	chr15:32665899:A:C	NI	NK	0.0590432002229556	0.066481855630098	0.239634991374857
ARHGAP11A	chr15:32665899:A:C	NI	CD8T	0.0823533262006594	0.0770869656695807	0.194912251939012
ARHGAP11A	chr15:32665899:A:C	NI	monocyte	0.0908266506897437	0.0951914524679911	0.204303359977925
ARHGAP11A	chr15:32665899:A:C	NI	B	0.0505532967574603	0.0676517015059106	0.28522177494503
ARHGAP11A	chr15:32665899:A:C	NI	CD4T	0.101125333089165	0.0929767325799237	0.187872288475803
ARHGAP11A	chr15:32665899:A:C	IAV	NK	0.0478680767324125	0.0593575648752712	0.26417857310766
ARHGAP11A	chr15:32665899:A:C	IAV	CD8T	0.0585187572126787	0.0603020377410254	0.212857398121068
ARHGAP11A	chr15:32665899:A:C	IAV	monocyte	0.0527049609788974	0.0701141305723941	0.284105258260501
ARHGAP11A	chr15:32665899:A:C	IAV	B	0.0513945639978935	0.0625121152322298	0.259308571852909
ARHGAP11A	chr15:32665899:A:C	IAV	CD4T	0.0823084597052792	0.0778330597802777	0.199060861933843
ARHGAP11A	chr15:32665899:A:C	LPS	NK	0.0577649825297128	0.0656581388022459	0.240914604437852
ARHGAP11A	chr15:32665899:A:C	LPS	CD8T	0.0648658635879006	0.0649261373292057	0.209598230079039
ARHGAP11A	chr15:32665899:A:C	LPS	monocyte	0.0667408326299677	0.084373446353728	0.266740870409045
ARHGAP11A	chr15:32665899:A:C	LPS	B	0.05877525396236	0.0699443655248943	0.254385779322229
ARHGAP11A	chr15:32665899:A:C	LPS	CD4T	0.0867230169215055	0.082792536279326	0.201892739611222
ARHGAP11A	chr15:32665899:A:C	Tcruzi	NK	0.0599114908429742	0.0680919862291246	0.241323027326153
ARHGAP11A	chr15:32665899:A:C	Tcruzi	CD8T	0.0771887393482754	0.0734682678634634	0.198296717046931
ARHGAP11A	chr15:32665899:A:C	Tcruzi	monocyte	0.0781281773796342	0.087393948833811	0.236637387397196
ARHGAP11A	chr15:32665899:A:C	Tcruzi	B	0.0584982243142906	0.0683067586279101	0.249329409605519
ARHGAP11A	chr15:32665899:A:C	Tcruzi	CD4T	0.0982866270806286	0.0893366612015096	0.187372961121229
ARHGAP11A	chr15:32688667:G:T	NI	NK	-0.0145810861726195	0.0566179504684461	0.518520016429259
ARHGAP11A	chr15:32688667:G:T	NI	CD8T	-0.0399916147499713	0.0719847325209911	0.421808961439451
ARHGAP11A	chr15:32688667:G:T	NI	monocyte	-0.00382668472838205	0.0734333892833466	0.574879285494829
ARHGAP11A	chr15:32688667:G:T	NI	B	-0.0389878319013087	0.0752891122975607	0.432946172755654
ARHGAP11A	chr15:32688667:G:T	NI	CD4T	-0.0569210765390946	0.0930187375044008	0.393226785242086
ARHGAP11A	chr15:32688667:G:T	IAV	NK	-0.0157886092619733	0.0533397854765592	0.508389289857021
ARHGAP11A	chr15:32688667:G:T	IAV	CD8T	-0.0139813793664211	0.0491904883149021	0.506945822863162
ARHGAP11A	chr15:32688667:G:T	IAV	monocyte	0.0130839938300001	0.063411829968759	0.55670909189669
ARHGAP11A	chr15:32688667:G:T	IAV	B	-0.00998750150276957	0.0549992213526908	0.540465871970804
ARHGAP11A	chr15:32688667:G:T	IAV	CD4T	-0.0352951444725088	0.0702485147824386	0.440910196432254
ARHGAP11A	chr15:32688667:G:T	LPS	NK	-0.0166721438645815	0.0572920830291843	0.505965110946432
ARHGAP11A	chr15:32688667:G:T	LPS	CD8T	-0.0291579046637926	0.0599376322891414	0.44191270025276
ARHGAP11A	chr15:32688667:G:T	LPS	monocyte	0.0345048958517396	0.0892335152898952	0.479170973970222
ARHGAP11A	chr15:32688667:G:T	LPS	B	-0.0244900411457913	0.0653239882001002	0.4806902491599
ARHGAP11A	chr15:32688667:G:T	LPS	CD4T	-0.0457267367046272	0.0816991415220353	0.417863200636294
ARHGAP11A	chr15:32688667:G:T	Tcruzi	NK	-0.0255298614141716	0.0624017098487038	0.471292623119242
ARHGAP11A	chr15:32688667:G:T	Tcruzi	CD8T	-0.0389485941319691	0.0699316537764438	0.419317746454896
ARHGAP11A	chr15:32688667:G:T	Tcruzi	monocyte	0.0150185099631184	0.0731737707131653	0.553943674558984
ARHGAP11A	chr15:32688667:G:T	Tcruzi	B	-0.0333934975090882	0.0686801333612364	0.443977134497679
ARHGAP11A	chr15:32688667:G:T	Tcruzi	CD4T	-0.0465644421941443	0.0821729538710411	0.417361317594723
ARHGAP11A	chr15:32731285:C:A	NI	NK	0.0718029861486013	0.0405278332184623	0.0366586752035119
ARHGAP11A	chr15:32731285:C:A	NI	CD8T	0.0904443208048126	0.0434471499849934	0.0215401942153055
ARHGAP11A	chr15:32731285:C:A	NI	monocyte	0.0989404622281275	0.0535305963277502	0.0293385156392322
ARHGAP11A	chr15:32731285:C:A	NI	B	0.043406587730601	0.0424221098188854	0.152071285628375
ARHGAP11A	chr15:32731285:C:A	NI	CD4T	0.0771146279757078	0.0471925505059662	0.0555078018135541
ARHGAP11A	chr15:32731285:C:A	IAV	NK	0.0616387969323949	0.0372930319804885	0.0476855215525799
ARHGAP11A	chr15:32731285:C:A	IAV	CD8T	0.0681591295379155	0.0368354776374862	0.0286751927294206
ARHGAP11A	chr15:32731285:C:A	IAV	monocyte	0.0633583411457488	0.043199557515383	0.0707011076580747
ARHGAP11A	chr15:32731285:C:A	IAV	B	0.0369217903665063	0.038531453663359	0.164631923049712
ARHGAP11A	chr15:32731285:C:A	IAV	CD4T	0.0771576664186962	0.0420374678280815	0.0359939026148472
ARHGAP11A	chr15:32731285:C:A	LPS	NK	0.0794623492869033	0.0420077961198823	0.0270493583907894
ARHGAP11A	chr15:32731285:C:A	LPS	CD8T	0.0747624619130174	0.0383332928119739	0.0267269170092564
ARHGAP11A	chr15:32731285:C:A	LPS	monocyte	0.0853712544653752	0.0516171604522871	0.0467162085344326
ARHGAP11A	chr15:32731285:C:A	LPS	B	0.0501188482533628	0.04200943381287	0.115545675539545
ARHGAP11A	chr15:32731285:C:A	LPS	CD4T	0.0776993490862453	0.0445985622809336	0.0446954386810826
ARHGAP11A	chr15:32731285:C:A	Tcruzi	NK	0.0700293749460425	0.0412399162152542	0.0437497216211523
ARHGAP11A	chr15:32731285:C:A	Tcruzi	CD8T	0.0860299153990259	0.0421074877625131	0.0227166925801751
ARHGAP11A	chr15:32731285:C:A	Tcruzi	monocyte	0.0984175638222765	0.0526278677539393	0.0285247117341178
ARHGAP11A	chr15:32731285:C:A	Tcruzi	B	0.0500121000831543	0.0408515330765885	0.108621517139886
ARHGAP11A	chr15:32731285:C:A	Tcruzi	CD4T	0.0739489581064136	0.0447306051004793	0.0538723708644529
ARHGAP12	chr10:31718624:C:T	NI	NK	0.0216357924227272	0.0658649811786014	0.491035758565842
ARHGAP12	chr10:31718624:C:T	NI	CD8T	0.0400448961352964	0.0803542531774039	0.435263827810867
ARHGAP12	chr10:31718624:C:T	NI	monocyte	0.0505191918955109	0.0984575812940898	0.406356133756956
ARHGAP12	chr10:31718624:C:T	NI	B	0.0366642699984555	0.0771921976257197	0.440951867749618
ARHGAP12	chr10:31718624:C:T	NI	CD4T	0.0370986414431089	0.0903141980059683	0.459486658562235
ARHGAP12	chr10:31718624:C:T	IAV	NK	0.0177502187037939	0.0606968451313111	0.501313883282888
ARHGAP12	chr10:31718624:C:T	IAV	CD8T	0.0301513348630092	0.0632500411378755	0.440056196996615
ARHGAP12	chr10:31718624:C:T	IAV	monocyte	0.0291347613591955	0.074663154981569	0.468949477454905
ARHGAP12	chr10:31718624:C:T	IAV	B	0.0468708684312228	0.0808883812104992	0.39421124558713
ARHGAP12	chr10:31718624:C:T	IAV	CD4T	0.0238978207027782	0.0738412988153502	0.491759424072368
ARHGAP12	chr10:31718624:C:T	LPS	NK	0.0269870819797237	0.0681159129826445	0.46509026886142
ARHGAP12	chr10:31718624:C:T	LPS	CD8T	0.0388754922989123	0.0737558011937726	0.418055727415584
ARHGAP12	chr10:31718624:C:T	LPS	monocyte	0.0548158954923011	0.102481825841288	0.403816706160211
ARHGAP12	chr10:31718624:C:T	LPS	B	0.04545952049775	0.0830646125134176	0.408984355468357
ARHGAP12	chr10:31718624:C:T	LPS	CD4T	0.0288075525234286	0.0815914739889654	0.478955507784457
ARHGAP12	chr10:31718624:C:T	Tcruzi	NK	0.0224471631710745	0.06797160203379	0.488797723802865
ARHGAP12	chr10:31718624:C:T	Tcruzi	CD8T	0.0399944913726674	0.0785417779375237	0.429577362346129
ARHGAP12	chr10:31718624:C:T	Tcruzi	monocyte	0.0454601247815897	0.0927296442422548	0.432049130202983
ARHGAP12	chr10:31718624:C:T	Tcruzi	B	0.0406161081358975	0.0773591596380781	0.42071908791603
ARHGAP12	chr10:31718624:C:T	Tcruzi	CD4T	0.0431142248915417	0.0894007022318805	0.44094653416194
ARHGAP12	chr10:31721080:C:T	NI	NK	0.0476949042390004	0.0552698804148979	0.219307959649605
ARHGAP12	chr10:31721080:C:T	NI	CD8T	0.0865156980861246	0.0686076730471236	0.12375329741943
ARHGAP12	chr10:31721080:C:T	NI	monocyte	0.0953994187705888	0.0797846045334423	0.131223424099611
ARHGAP12	chr10:31721080:C:T	NI	B	0.0159214734531405	0.0563617758857578	0.408766570131881
ARHGAP12	chr10:31721080:C:T	NI	CD4T	0.088847396906324	0.0729890943661328	0.138178596697019
ARHGAP12	chr10:31721080:C:T	IAV	NK	0.0478998721930858	0.0521831393189322	0.203451721974253
ARHGAP12	chr10:31721080:C:T	IAV	CD8T	0.0266756122131656	0.0473543286628597	0.295447438812363
ARHGAP12	chr10:31721080:C:T	IAV	monocyte	0.0793997819042814	0.0670567159792204	0.138726830203031
ARHGAP12	chr10:31721080:C:T	IAV	B	-0.00372392939716958	0.0525953534221314	0.526461457298262
ARHGAP12	chr10:31721080:C:T	IAV	CD4T	0.076043076750316	0.0610945348870469	0.135446215657146
ARHGAP12	chr10:31721080:C:T	LPS	NK	0.0715173183676117	0.0636345008152404	0.143140103202404
ARHGAP12	chr10:31721080:C:T	LPS	CD8T	0.0601500885865973	0.0548017760390105	0.157427727283025
ARHGAP12	chr10:31721080:C:T	LPS	monocyte	0.105294041870335	0.0847364795705699	0.118844162236172
ARHGAP12	chr10:31721080:C:T	LPS	B	0.0142206952632536	0.055612102103303	0.413508365739928
ARHGAP12	chr10:31721080:C:T	LPS	CD4T	0.0889774496661263	0.0688296804183307	0.123578612262647
ARHGAP12	chr10:31721080:C:T	Tcruzi	NK	0.0486784565681772	0.0574041622362492	0.222160516318961
ARHGAP12	chr10:31721080:C:T	Tcruzi	CD8T	0.0625138426111563	0.0585224763845784	0.169110015838205
ARHGAP12	chr10:31721080:C:T	Tcruzi	monocyte	0.0853560474892684	0.0748329666859125	0.150002578820822
ARHGAP12	chr10:31721080:C:T	Tcruzi	B	0.00855562472323865	0.0547723034923678	0.448233704518511
ARHGAP12	chr10:31721080:C:T	Tcruzi	CD4T	0.0834344571528821	0.0686625589643609	0.140527731800399
ARHGAP12	chr10:31773013:T:A	NI	NK	-0.0098642804348092	0.0543234011075362	0.577350249971371
ARHGAP12	chr10:31773013:T:A	NI	CD8T	-0.0271332121519358	0.0700393897735297	0.511695748591983
ARHGAP12	chr10:31773013:T:A	NI	monocyte	0.00261106834053244	0.0719379378769033	0.607016794792829
ARHGAP12	chr10:31773013:T:A	NI	B	0.00398660021396715	0.0593386640201514	0.625082496836976
ARHGAP12	chr10:31773013:T:A	NI	CD4T	-0.0244178658640495	0.0780399987465817	0.529341952466945
ARHGAP12	chr10:31773013:T:A	IAV	NK	-0.00487620543712234	0.0494832517350632	0.600214312922398
ARHGAP12	chr10:31773013:T:A	IAV	CD8T	-0.0123081203033947	0.047786991666408	0.554024852543161
ARHGAP12	chr10:31773013:T:A	IAV	monocyte	0.00224391741913345	0.058467461679541	0.630639807778981
ARHGAP12	chr10:31773013:T:A	IAV	B	-0.00168562411973377	0.0499307751371293	0.624000245624975
ARHGAP12	chr10:31773013:T:A	IAV	CD4T	-0.0180035649196664	0.0636146559821668	0.547077519947366
ARHGAP12	chr10:31773013:T:A	LPS	NK	-0.0124913984382784	0.0555500154901781	0.560714808443976
ARHGAP12	chr10:31773013:T:A	LPS	CD8T	-0.0157743583576521	0.0551505495914961	0.541129267025011
ARHGAP12	chr10:31773013:T:A	LPS	monocyte	-0.0070039291719366	0.0717588985140277	0.593907926470744
ARHGAP12	chr10:31773013:T:A	LPS	B	0.0097508470520069	0.0617535879063227	0.594378815351927
ARHGAP12	chr10:31773013:T:A	LPS	CD4T	-0.0191016579278595	0.0700510047720987	0.545821092482863
ARHGAP12	chr10:31773013:T:A	Tcruzi	NK	-0.012976165782119	0.0572487606871281	0.562708121126069
ARHGAP12	chr10:31773013:T:A	Tcruzi	CD8T	-0.0181653601822491	0.0614140317198524	0.540786283329664
ARHGAP12	chr10:31773013:T:A	Tcruzi	monocyte	-0.00102835695503086	0.0685388977208604	0.624418008602522
ARHGAP12	chr10:31773013:T:A	Tcruzi	B	0.00408862642443395	0.0563626606220228	0.621922395816268
ARHGAP12	chr10:31773013:T:A	Tcruzi	CD4T	-0.0277399141000201	0.0765187162208092	0.519788350146611
ARHGAP12	chr10:31921137:C:A	NI	NK	0.0572514241978282	0.0765664163874228	0.315899388271821
ARHGAP12	chr10:31921137:C:A	NI	CD8T	0.0538620857871906	0.0739090164430123	0.332687646924672
ARHGAP12	chr10:31921137:C:A	NI	monocyte	0.0303414808304833	0.0764771065773346	0.435088543724713
ARHGAP12	chr10:31921137:C:A	NI	B	0.00798596213135772	0.0613168815051176	0.532002775887255
ARHGAP12	chr10:31921137:C:A	NI	CD4T	0.0442166284805271	0.0779717397262063	0.383118307971023
ARHGAP12	chr10:31921137:C:A	IAV	NK	0.0532624402768122	0.0711546912404788	0.314956390867191
ARHGAP12	chr10:31921137:C:A	IAV	CD8T	0.0382714159003818	0.0571849666100242	0.34815208297239
ARHGAP12	chr10:31921137:C:A	IAV	monocyte	0.00687698564585518	0.0605058178294718	0.540028139335311
ARHGAP12	chr10:31921137:C:A	IAV	B	0.00680131018293151	0.053471162430634	0.531950185889919
ARHGAP12	chr10:31921137:C:A	IAV	CD4T	0.048964653270852	0.0698631376350269	0.346097325414233
ARHGAP12	chr10:31921137:C:A	LPS	NK	0.0565757353735054	0.0751337891774191	0.309644532149169
ARHGAP12	chr10:31921137:C:A	LPS	CD8T	0.0505990042582512	0.0676471956501052	0.316509453010325
ARHGAP12	chr10:31921137:C:A	LPS	monocyte	0.0134704722119705	0.0726583861492195	0.508335501449182
ARHGAP12	chr10:31921137:C:A	LPS	B	0.0194767444973034	0.061317840506223	0.469809151299071
ARHGAP12	chr10:31921137:C:A	LPS	CD4T	0.0718554492193761	0.0900853615878265	0.301711022549647
ARHGAP12	chr10:31921137:C:A	Tcruzi	NK	0.0536259227510066	0.0747427143257696	0.328311219657997
ARHGAP12	chr10:31921137:C:A	Tcruzi	CD8T	0.0449149075254877	0.0674394876223182	0.352884691061739
ARHGAP12	chr10:31921137:C:A	Tcruzi	monocyte	0.0248379134475127	0.0727998008352162	0.468390044742287
ARHGAP12	chr10:31921137:C:A	Tcruzi	B	-0.00453810587637579	0.0628567553997281	0.5893347579486
ARHGAP12	chr10:31921137:C:A	Tcruzi	CD4T	0.0452466651573815	0.0745627288852475	0.375443644488496
ARHGAP12	chr10:31977288:C:T	NI	NK	0.298322306905169	0.0547261705644763	9.10077845534332e-09
ARHGAP12	chr10:31977288:C:T	NI	CD8T	0.303509576525259	0.0548056658079014	6.05586700886458e-09
ARHGAP12	chr10:31977288:C:T	NI	monocyte	0.384776612966607	0.0618171357989337	1.59305221913875e-11
ARHGAP12	chr10:31977288:C:T	NI	B	-0.0147496431248779	0.0553531795414192	0.398976889898085
ARHGAP12	chr10:31977288:C:T	NI	CD4T	0.236459579598355	0.0552397208188582	1.1185922766334e-05
ARHGAP12	chr10:31977288:C:T	IAV	NK	0.258179308295144	0.0507139514876457	1.11542110949061e-07
ARHGAP12	chr10:31977288:C:T	IAV	CD8T	0.157560786339954	0.0516898014807604	0.00186042776377825
ARHGAP12	chr10:31977288:C:T	IAV	monocyte	0.233825669647005	0.051054680997905	2.48364113373132e-06
ARHGAP12	chr10:31977288:C:T	IAV	B	0.015194752621793	0.0493608144567867	0.376308131945698
ARHGAP12	chr10:31977288:C:T	IAV	CD4T	0.182305642162944	0.044639341141515	2.79795922211303e-05
ARHGAP12	chr10:31977288:C:T	LPS	NK	0.269676796313222	0.0538975855246225	3.53070131157752e-07
ARHGAP12	chr10:31977288:C:T	LPS	CD8T	0.236751760318639	0.0521341063130669	4.08444642645156e-06
ARHGAP12	chr10:31977288:C:T	LPS	monocyte	0.240669481827754	0.0593687896465261	3.04394205000298e-05
ARHGAP12	chr10:31977288:C:T	LPS	B	0.0203291726613034	0.0527810286057207	0.347736223783102
ARHGAP12	chr10:31977288:C:T	LPS	CD4T	0.187512288331949	0.0492018963542992	9.42234887502206e-05
ARHGAP12	chr10:31977288:C:T	Tcruzi	NK	0.273631411663882	0.0572096697626662	1.52401571936531e-06
ARHGAP12	chr10:31977288:C:T	Tcruzi	CD8T	0.224713658219336	0.0537970060041739	4.09381520476463e-05
ARHGAP12	chr10:31977288:C:T	Tcruzi	monocyte	0.259756488171256	0.0586440504898008	9.02145974489511e-06
ARHGAP12	chr10:31977288:C:T	Tcruzi	B	0.00189970523151225	0.0537769080241773	0.481800104541289
ARHGAP12	chr10:31977288:C:T	Tcruzi	CD4T	0.217333788812341	0.0532233600005731	2.90697101099244e-05
ARHGAP12	chr10:31977894:C:T	NI	NK	0.0376754675519025	0.0887265704967811	0.45355945886094
ARHGAP12	chr10:31977894:C:T	NI	CD8T	0.0297428141036416	0.0888590547117074	0.489291480779405
ARHGAP12	chr10:31977894:C:T	NI	monocyte	-0.014300770631619	0.0987782655666831	0.529217140884175
ARHGAP12	chr10:31977894:C:T	NI	B	-0.0750438778680623	0.125514314174694	0.373085993781195
ARHGAP12	chr10:31977894:C:T	NI	CD4T	0.0131270747207583	0.0975176952019096	0.550461887893536
ARHGAP12	chr10:31977894:C:T	IAV	NK	0.0284746079356491	0.0786904126332707	0.476499310125292
ARHGAP12	chr10:31977894:C:T	IAV	CD8T	0.0324133206387058	0.0784236901565504	0.458113281491164
ARHGAP12	chr10:31977894:C:T	IAV	monocyte	-0.0133851925385764	0.0830779695564239	0.54060573922521
ARHGAP12	chr10:31977894:C:T	IAV	B	-0.032599502665097	0.0787075500431086	0.451873852514441
ARHGAP12	chr10:31977894:C:T	IAV	CD4T	-0.0125441402873974	0.0818324776983983	0.550154495602484
ARHGAP12	chr10:31977894:C:T	LPS	NK	0.034955245438051	0.0871309152449185	0.45960853964947
ARHGAP12	chr10:31977894:C:T	LPS	CD8T	0.0491662601788893	0.0999542575749352	0.42325545334476
ARHGAP12	chr10:31977894:C:T	LPS	monocyte	0.00406124784798041	0.0990069984540013	0.581068628259764
ARHGAP12	chr10:31977894:C:T	LPS	B	-0.0533101258173063	0.100985360718912	0.407634628980401
ARHGAP12	chr10:31977894:C:T	LPS	CD4T	-0.0168628953221493	0.0914666008827197	0.538482583389504
ARHGAP12	chr10:31977894:C:T	Tcruzi	NK	0.0355562595256899	0.0889334486496482	0.461616723410379
ARHGAP12	chr10:31977894:C:T	Tcruzi	CD8T	0.0336741557044357	0.0893754264253758	0.47409179529128
ARHGAP12	chr10:31977894:C:T	Tcruzi	monocyte	-0.0311977881346519	0.101798876826549	0.492164241348003
ARHGAP12	chr10:31977894:C:T	Tcruzi	B	-0.0509511828725364	0.0969102816995506	0.409525524867375
ARHGAP12	chr10:31977894:C:T	Tcruzi	CD4T	0.0110167251997579	0.0913047606551972	0.559843571276104
ARHGAP12	chr10:32006061:G:T	NI	NK	0.0269742275264009	0.0599113401325009	0.464517028326589
ARHGAP12	chr10:32006061:G:T	NI	CD8T	0.0403814298900667	0.0733431035513416	0.428892959251072
ARHGAP12	chr10:32006061:G:T	NI	monocyte	0.0558504510262887	0.0933574494321573	0.378518320363635
ARHGAP12	chr10:32006061:G:T	NI	B	0.0143814490890857	0.0596329285339664	0.531959953589765
ARHGAP12	chr10:32006061:G:T	NI	CD4T	0.0272177185606221	0.0748644163162241	0.488439952190877
ARHGAP12	chr10:32006061:G:T	IAV	NK	0.0187337534636882	0.052399731576732	0.49400437062087
ARHGAP12	chr10:32006061:G:T	IAV	CD8T	0.0178880625815133	0.0486681412844732	0.490336245880331
ARHGAP12	chr10:32006061:G:T	IAV	monocyte	0.0258668436971156	0.0631089629746273	0.476419299896288
ARHGAP12	chr10:32006061:G:T	IAV	B	0.0144873237636503	0.0518967231066702	0.521242074595543
ARHGAP12	chr10:32006061:G:T	IAV	CD4T	0.0202186257912002	0.0614137154927093	0.506025100076053
ARHGAP12	chr10:32006061:G:T	LPS	NK	0.0300432278085439	0.0620312200227288	0.447358109610338
ARHGAP12	chr10:32006061:G:T	LPS	CD8T	0.0310783775433296	0.0606630438683904	0.438275727389121
ARHGAP12	chr10:32006061:G:T	LPS	monocyte	0.0394862665135153	0.0809055356273577	0.437963361729077
ARHGAP12	chr10:32006061:G:T	LPS	B	0.0264563816958236	0.0637918700825028	0.473998370363137
ARHGAP12	chr10:32006061:G:T	LPS	CD4T	0.0191302349820713	0.0673674081871373	0.514090350979965
ARHGAP12	chr10:32006061:G:T	Tcruzi	NK	0.0311896811139873	0.0644000286917745	0.450122499455611
ARHGAP12	chr10:32006061:G:T	Tcruzi	CD8T	0.0415281755085868	0.0733503424352689	0.419583678636817
ARHGAP12	chr10:32006061:G:T	Tcruzi	monocyte	0.0447875318925606	0.083034278076796	0.426455216109479
ARHGAP12	chr10:32006061:G:T	Tcruzi	B	0.016550134059556	0.0572287271393095	0.516235567712032
ARHGAP12	chr10:32006061:G:T	Tcruzi	CD4T	0.0245014648934705	0.0697927074794941	0.49777579258058
ARHGAP15	chr2:142998787:T:A	NI	NK	0.0288243485231422	0.0491364578361814	0.286431359728715
ARHGAP15	chr2:142998787:T:A	NI	CD8T	-0.00323260378233653	0.0445824936334612	0.484495458437442
ARHGAP15	chr2:142998787:T:A	NI	monocyte	0.190160751891664	0.0681271415322354	0.0185589220958654
ARHGAP15	chr2:142998787:T:A	NI	B	0.0354396600829853	0.0453915495039162	0.226389510167058
ARHGAP15	chr2:142998787:T:A	NI	CD4T	0.0157301821637419	0.0539538466699064	0.398356051118909
ARHGAP15	chr2:142998787:T:A	IAV	NK	0.0137793933778766	0.0418377920082513	0.377144223244896
ARHGAP15	chr2:142998787:T:A	IAV	CD8T	-0.00459540750386822	0.0440695201609594	0.473952623031413
ARHGAP15	chr2:142998787:T:A	IAV	monocyte	0.124331228955237	0.0534764145937815	0.0239147538230263
ARHGAP15	chr2:142998787:T:A	IAV	B	-0.00454063058695825	0.0423047117235028	0.474727058615287
ARHGAP15	chr2:142998787:T:A	IAV	CD4T	-0.0214431471347187	0.0418977565313396	0.317506773283565
ARHGAP15	chr2:142998787:T:A	LPS	NK	0.0312269142325358	0.0464993605230106	0.259322821613208
ARHGAP15	chr2:142998787:T:A	LPS	CD8T	-0.00701273269533732	0.0450205053926264	0.454496602519457
ARHGAP15	chr2:142998787:T:A	LPS	monocyte	0.253920064939452	0.0798633187331395	0.000789894878893931
ARHGAP15	chr2:142998787:T:A	LPS	B	-0.0205036742755481	0.0445191662389208	0.341524130476539
ARHGAP15	chr2:142998787:T:A	LPS	CD4T	-0.0125682946868509	0.0468301322688133	0.406386485598254
ARHGAP15	chr2:142998787:T:A	Tcruzi	NK	0.0447552309040902	0.0533981725419544	0.207055511936479
ARHGAP15	chr2:142998787:T:A	Tcruzi	CD8T	0.0051492940758526	0.0455775181919801	0.462400215342524
ARHGAP15	chr2:142998787:T:A	Tcruzi	monocyte	0.171243844266924	0.0649557460626304	0.0196729802935954
ARHGAP15	chr2:142998787:T:A	Tcruzi	B	0.0630276010795239	0.0490171992231276	0.100594035026155
ARHGAP15	chr2:142998787:T:A	Tcruzi	CD4T	-0.00972965153492322	0.0510494542471527	0.436958507493677
ARHGAP15	chr2:143002834:T:C	NI	NK	0.0116949521625601	0.0694189371927684	0.425307143617185
ARHGAP15	chr2:143002834:T:C	NI	CD8T	0.0280316223821497	0.066863776778372	0.333864959150699
ARHGAP15	chr2:143002834:T:C	NI	monocyte	0.214329381362826	0.0992321801044831	0.014670922964276
ARHGAP15	chr2:143002834:T:C	NI	B	0.114744020645437	0.0729062395015955	0.0510448395448569
ARHGAP15	chr2:143002834:T:C	NI	CD4T	0.0659462614054125	0.0818083864550673	0.209029248032627
ARHGAP15	chr2:143002834:T:C	IAV	NK	0.0100649116999917	0.0611590608723012	0.425954993322964
ARHGAP15	chr2:143002834:T:C	IAV	CD8T	0.0168652641111071	0.0604177158985885	0.382130975055421
ARHGAP15	chr2:143002834:T:C	IAV	monocyte	0.229521959789545	0.100332818172243	0.00975677140709292
ARHGAP15	chr2:143002834:T:C	IAV	B	0.0712379709348406	0.0626450856882023	0.122375974863697
ARHGAP15	chr2:143002834:T:C	IAV	CD4T	0.0422379921442131	0.0641502041521696	0.254026105975147
ARHGAP15	chr2:143002834:T:C	LPS	NK	0.0124028832262048	0.0669096842602869	0.417055293701898
ARHGAP15	chr2:143002834:T:C	LPS	CD8T	0.00836885209721178	0.0645093908099663	0.434045686914005
ARHGAP15	chr2:143002834:T:C	LPS	monocyte	0.2670754546864	0.118486859420382	0.0101206261843123
ARHGAP15	chr2:143002834:T:C	LPS	B	0.060246193991173	0.0651498720072154	0.173579059064
ARHGAP15	chr2:143002834:T:C	LPS	CD4T	0.0433493766483081	0.0721126732402567	0.271429354643998
ARHGAP15	chr2:143002834:T:C	Tcruzi	NK	0.0171552018040272	0.0720988621901176	0.399276972276402
ARHGAP15	chr2:143002834:T:C	Tcruzi	CD8T	0.00801597952141595	0.0679170401361022	0.439661320595464
ARHGAP15	chr2:143002834:T:C	Tcruzi	monocyte	0.198234931241337	0.0951696267327585	0.0182901022650605
ARHGAP15	chr2:143002834:T:C	Tcruzi	B	0.13611902573798	0.0775857655062875	0.0293029253131365
ARHGAP15	chr2:143002834:T:C	Tcruzi	CD4T	0.0456054541311551	0.076290222240965	0.271962357108376
ARHGAP15	chr2:143117197:G:A	NI	NK	0.203414016695331	0.0711945252046546	0.00148665215730228
ARHGAP15	chr2:143117197:G:A	NI	CD8T	0.303608360987834	0.0709305116466455	1.07642557934321e-06
ARHGAP15	chr2:143117197:G:A	NI	monocyte	0.0482791990015709	0.0833200910494464	0.277796521447818
ARHGAP15	chr2:143117197:G:A	NI	B	0.0506733764287432	0.0664370373546288	0.216267862111872
ARHGAP15	chr2:143117197:G:A	NI	CD4T	0.332832451503825	0.082785642565269	7.68316271344029e-06
ARHGAP15	chr2:143117197:G:A	IAV	NK	0.152682235510918	0.06018091201064	0.0055270714322473
ARHGAP15	chr2:143117197:G:A	IAV	CD8T	0.183973779395818	0.0632089938766362	0.00128468582136102
ARHGAP15	chr2:143117197:G:A	IAV	monocyte	-0.0195899430544564	0.072607787230845	0.402702352679058
ARHGAP15	chr2:143117197:G:A	IAV	B	0.0884490784746076	0.0600914478727399	0.0663028842069764
ARHGAP15	chr2:143117197:G:A	IAV	CD4T	0.197909385435785	0.0597238124855874	0.000689168768642314
ARHGAP15	chr2:143117197:G:A	LPS	NK	0.172805776699145	0.0651362039922338	0.00418488108311075
ARHGAP15	chr2:143117197:G:A	LPS	CD8T	0.236557242475354	0.0661801421653019	8.76077697726245e-05
ARHGAP15	chr2:143117197:G:A	LPS	monocyte	-0.00609102517224237	0.0889646084122854	0.480830421681541
ARHGAP15	chr2:143117197:G:A	LPS	B	0.107925059720916	0.0605228391443346	0.0351293085666903
ARHGAP15	chr2:143117197:G:A	LPS	CD4T	0.255720654483758	0.067909546384381	8.9519798682246e-05
ARHGAP15	chr2:143117197:G:A	Tcruzi	NK	0.242575313961744	0.0797380304562281	0.000300453625507318
ARHGAP15	chr2:143117197:G:A	Tcruzi	CD8T	0.285962847420681	0.070707335955413	5.42654821028741e-06
ARHGAP15	chr2:143117197:G:A	Tcruzi	monocyte	0.0450860391541283	0.082599295908393	0.289642397433706
ARHGAP15	chr2:143117197:G:A	Tcruzi	B	0.0532028719896565	0.0645038596602522	0.198366830507099
ARHGAP15	chr2:143117197:G:A	Tcruzi	CD4T	0.324484954261812	0.079800552977462	3.76669684539953e-06
ARHGAP15	chr2:143129250:G:A	NI	NK	-0.564982115698035	0.138296609914361	3.32141294501209e-06
ARHGAP15	chr2:143129250:G:A	NI	CD8T	-0.408615900002645	0.116722953379461	0.000232597586851568
ARHGAP15	chr2:143129250:G:A	NI	monocyte	-0.166405216557369	0.153868630857414	0.137781002238279
ARHGAP15	chr2:143129250:G:A	NI	B	-0.0512481818172234	0.118106133915476	0.328433214092503
ARHGAP15	chr2:143129250:G:A	NI	CD4T	-0.213789615439761	0.137857828969317	0.0615414389521996
ARHGAP15	chr2:143129250:G:A	IAV	NK	-0.527554336659163	0.120453827255846	4.69879213316204e-07
ARHGAP15	chr2:143129250:G:A	IAV	CD8T	-0.353981585574958	0.116634769943829	0.00102812583189715
ARHGAP15	chr2:143129250:G:A	IAV	monocyte	0.0248601306445337	0.133006835898878	0.432747979806461
ARHGAP15	chr2:143129250:G:A	IAV	B	-0.00828467258536809	0.109774723974019	0.463310811392145
ARHGAP15	chr2:143129250:G:A	IAV	CD4T	-0.177420386605142	0.105251250031241	0.046978717044315
ARHGAP15	chr2:143129250:G:A	LPS	NK	-0.59385933111675	0.134568254439134	2.73059787669894e-07
ARHGAP15	chr2:143129250:G:A	LPS	CD8T	-0.481119496671958	0.1265950682191	1.41352091233005e-05
ARHGAP15	chr2:143129250:G:A	LPS	monocyte	-0.104663977641202	0.158840155326851	0.253176528967533
ARHGAP15	chr2:143129250:G:A	LPS	B	-0.0313441232553352	0.110894173336946	0.384528791059558
ARHGAP15	chr2:143129250:G:A	LPS	CD4T	-0.180152166786845	0.121756201378984	0.0706214505894005
ARHGAP15	chr2:143129250:G:A	Tcruzi	NK	-0.559358287538087	0.143704893900574	1.40608745433646e-05
ARHGAP15	chr2:143129250:G:A	Tcruzi	CD8T	-0.49311196604703	0.127956129213548	1.63069369562008e-05
ARHGAP15	chr2:143129250:G:A	Tcruzi	monocyte	-0.072736853993984	0.154327625486091	0.315284894901213
ARHGAP15	chr2:143129250:G:A	Tcruzi	B	-0.0872635556327569	0.117170772182815	0.225764111388194
ARHGAP15	chr2:143129250:G:A	Tcruzi	CD4T	-0.251205229521226	0.131580386411374	0.0282278962401087
ARHGAP15	chr2:143139428:A:G	NI	NK	-0.0661304346752373	0.0479693140205599	0.0745035017566936
ARHGAP15	chr2:143139428:A:G	NI	CD8T	-0.0586368655656625	0.0452056503110104	0.0944214977179401
ARHGAP15	chr2:143139428:A:G	NI	monocyte	-0.0316791943855745	0.0583771224099852	0.287202325124985
ARHGAP15	chr2:143139428:A:G	NI	B	-0.158245389609673	0.0559517677049954	0.00226862508393277
ARHGAP15	chr2:143139428:A:G	NI	CD4T	-0.0602787090297745	0.054400625508788	0.130791624290356
ARHGAP15	chr2:143139428:A:G	IAV	NK	-0.0502855347533556	0.0413719193618247	0.105899813648081
ARHGAP15	chr2:143139428:A:G	IAV	CD8T	-0.0485816824146153	0.0411954751117076	0.108930681442693
ARHGAP15	chr2:143139428:A:G	IAV	monocyte	-0.0249272047245141	0.0492496632810042	0.301460792790862
ARHGAP15	chr2:143139428:A:G	IAV	B	-0.0981094608125628	0.042969719011946	0.00951961913263333
ARHGAP15	chr2:143139428:A:G	IAV	CD4T	-0.0444005502710475	0.0433845458197381	0.150754333334377
ARHGAP15	chr2:143139428:A:G	LPS	NK	-0.0576265709936686	0.0452085733079359	0.0948310737990755
ARHGAP15	chr2:143139428:A:G	LPS	CD8T	-0.0549127982905279	0.0430226161284746	0.0945830320836806
ARHGAP15	chr2:143139428:A:G	LPS	monocyte	-0.0109910683412977	0.0612931705476866	0.416619334645755
ARHGAP15	chr2:143139428:A:G	LPS	B	-0.151196978764754	0.0521279470782145	0.00220502046651783
ARHGAP15	chr2:143139428:A:G	LPS	CD4T	-0.0470897148960261	0.0489066071973779	0.164488948433908
ARHGAP15	chr2:143139428:A:G	Tcruzi	NK	-0.0617707470372338	0.0493179365763199	0.0964478645350971
ARHGAP15	chr2:143139428:A:G	Tcruzi	CD8T	-0.0605716146624554	0.045230461703848	0.0860229671746089
ARHGAP15	chr2:143139428:A:G	Tcruzi	monocyte	-0.0268445435798541	0.0576926159196342	0.313984633082353
ARHGAP15	chr2:143139428:A:G	Tcruzi	B	-0.141049319522197	0.0518763863582259	0.00259448990315903
ARHGAP15	chr2:143139428:A:G	Tcruzi	CD4T	-0.0692278650646401	0.0516125591773431	0.0863669501169064
ARHGAP15	chr2:143163965:A:T	NI	NK	-0.107100099138305	0.0429628060756395	0.00718158209798625
ARHGAP15	chr2:143163965:A:T	NI	CD8T	-0.199994367123823	0.0395431810821323	3.25646625554121e-07
ARHGAP15	chr2:143163965:A:T	NI	monocyte	-0.0509406049732902	0.0520639364368067	0.162120539025427
ARHGAP15	chr2:143163965:A:T	NI	B	-0.175112990555591	0.0397227398879229	6.63440483439359e-06
ARHGAP15	chr2:143163965:A:T	NI	CD4T	-0.278507010089967	0.048441599488345	1.77652503818848e-09
ARHGAP15	chr2:143163965:A:T	IAV	NK	-0.0817058038429588	0.0371845396662342	0.0159711110420916
ARHGAP15	chr2:143163965:A:T	IAV	CD8T	-0.129165295825704	0.0392866895885162	0.00042705431798129
ARHGAP15	chr2:143163965:A:T	IAV	monocyte	-0.0391356797167357	0.0442782587976708	0.18567165012343
ARHGAP15	chr2:143163965:A:T	IAV	B	-0.150951875317088	0.0376368735658313	2.23048841233586e-05
ARHGAP15	chr2:143163965:A:T	IAV	CD4T	-0.190001650200744	0.0356005047179592	1.80208469147125e-07
ARHGAP15	chr2:143163965:A:T	LPS	NK	-0.0969479718585701	0.0406388226949292	0.0103849227035693
ARHGAP15	chr2:143163965:A:T	LPS	CD8T	-0.161590006386176	0.03972040925659	3.7421477241284e-05
ARHGAP15	chr2:143163965:A:T	LPS	monocyte	-0.0581484186192363	0.0546365893618968	0.141565902135513
ARHGAP15	chr2:143163965:A:T	LPS	B	-0.189855486126421	0.0381851355525534	1.21565354893605e-07
ARHGAP15	chr2:143163965:A:T	LPS	CD4T	-0.232700865296097	0.040882469730633	1.72729306413544e-08
ARHGAP15	chr2:143163965:A:T	Tcruzi	NK	-0.106277470513879	0.044889435822503	0.0103866409828934
ARHGAP15	chr2:143163965:A:T	Tcruzi	CD8T	-0.193905394365825	0.0404571978009952	1.24398997924935e-06
ARHGAP15	chr2:143163965:A:T	Tcruzi	monocyte	-0.0765578241983387	0.0511740357739939	0.0655359835832204
ARHGAP15	chr2:143163965:A:T	Tcruzi	B	-0.161605059008031	0.0388826552997353	2.72843157378411e-05
ARHGAP15	chr2:143163965:A:T	Tcruzi	CD4T	-0.269668614937852	0.046258085512104	5.87430659670929e-10
ARHGAP15	chr2:143164830:A:G	NI	NK	-0.126594896835263	0.112535551759069	0.121064002216782
ARHGAP15	chr2:143164830:A:G	NI	CD8T	-0.210420587561599	0.126620159070183	0.0449368866125673
ARHGAP15	chr2:143164830:A:G	NI	monocyte	0.0378255943530329	0.143047235400446	0.423825052337201
ARHGAP15	chr2:143164830:A:G	NI	B	-0.185162174313373	0.127225243436038	0.0611276007643966
ARHGAP15	chr2:143164830:A:G	NI	CD4T	-0.301712989302536	0.168511079329329	0.0327504948594262
ARHGAP15	chr2:143164830:A:G	IAV	NK	-0.155666142809136	0.113356547288536	0.0694546176844917
ARHGAP15	chr2:143164830:A:G	IAV	CD8T	-0.150959487898793	0.105392593507114	0.0615884082438445
ARHGAP15	chr2:143164830:A:G	IAV	monocyte	0.0497188587854561	0.122195066382872	0.369282281268876
ARHGAP15	chr2:143164830:A:G	IAV	B	-0.100222673487231	0.0985355460889192	0.147611669786327
ARHGAP15	chr2:143164830:A:G	IAV	CD4T	-0.237750830844604	0.131548118202042	0.0347466058952545
ARHGAP15	chr2:143164830:A:G	LPS	NK	-0.15492084091164	0.116488882975691	0.0802331463053252
ARHGAP15	chr2:143164830:A:G	LPS	CD8T	-0.184455331594411	0.116030839826794	0.0473483298203885
ARHGAP15	chr2:143164830:A:G	LPS	monocyte	0.0857630142155885	0.158247593583964	0.318660741685581
ARHGAP15	chr2:143164830:A:G	LPS	B	-0.172052979870317	0.119200002495593	0.0656410192104564
ARHGAP15	chr2:143164830:A:G	LPS	CD4T	-0.281303511753464	0.153522520647593	0.0316930144359763
ARHGAP15	chr2:143164830:A:G	Tcruzi	NK	-0.155369448921162	0.123018588753556	0.0900464532481941
ARHGAP15	chr2:143164830:A:G	Tcruzi	CD8T	-0.199033399321386	0.12335725843941	0.0486928610817679
ARHGAP15	chr2:143164830:A:G	Tcruzi	monocyte	0.0977232191445596	0.160060693401482	0.294365930280502
ARHGAP15	chr2:143164830:A:G	Tcruzi	B	-0.150286991363088	0.114434228525655	0.0853658180868166
ARHGAP15	chr2:143164830:A:G	Tcruzi	CD4T	-0.285614376850608	0.159463388823319	0.0331871940011173
ARHGAP15	chr2:143227318:T:A	NI	NK	0.0330886365182866	0.0750108849022057	0.333700069542804
ARHGAP15	chr2:143227318:T:A	NI	CD8T	-0.493913964980759	0.0545957881608905	0
ARHGAP15	chr2:143227318:T:A	NI	monocyte	-0.14892092197485	0.072527684468446	0.0199506359766385
ARHGAP15	chr2:143227318:T:A	NI	B	-0.120180170281489	0.0566641168045697	0.0171085296887702
ARHGAP15	chr2:143227318:T:A	NI	CD4T	-0.926953491767367	0.0619665389762096	0
ARHGAP15	chr2:143227318:T:A	IAV	NK	-0.202463202437466	0.0542927738314652	8.37376304581028e-05
ARHGAP15	chr2:143227318:T:A	IAV	CD8T	-0.332769189027304	0.0701904744471211	7.27121771126882e-07
ARHGAP15	chr2:143227318:T:A	IAV	monocyte	-0.0741385675155718	0.0633312569891369	0.120722326843172
ARHGAP15	chr2:143227318:T:A	IAV	B	-0.102075917457448	0.0549327301786921	0.0316649424373129
ARHGAP15	chr2:143227318:T:A	IAV	CD4T	-0.650951903945429	0.0427438985324086	0
ARHGAP15	chr2:143227318:T:A	LPS	NK	-0.140868013724143	0.0625210286773509	0.0123926827329521
ARHGAP15	chr2:143227318:T:A	LPS	CD8T	-0.410032278790916	0.0662137184694517	5.65448798894863e-10
ARHGAP15	chr2:143227318:T:A	LPS	monocyte	-0.0520212668125305	0.0791841387784131	0.254984780861335
ARHGAP15	chr2:143227318:T:A	LPS	B	-0.0783265453697915	0.0518230429182512	0.065687760406553
ARHGAP15	chr2:143227318:T:A	LPS	CD4T	-0.816970288354916	0.0498417207554627	0
ARHGAP15	chr2:143227318:T:A	Tcruzi	NK	-0.0250897304622182	0.0778907861600834	0.368856917613056
ARHGAP15	chr2:143227318:T:A	Tcruzi	CD8T	-0.390238110319054	0.0619717600208079	1.05031316977033e-09
ARHGAP15	chr2:143227318:T:A	Tcruzi	monocyte	-0.122239492559725	0.075483371243104	0.0525960842718756
ARHGAP15	chr2:143227318:T:A	Tcruzi	B	-0.113932000283826	0.0588338145660081	0.0266205535495776
ARHGAP15	chr2:143227318:T:A	Tcruzi	CD4T	-0.856988333566473	0.0614918471071743	0
ARHGAP15	chr2:143254543:C:T	NI	NK	0.166693185338753	0.0557035514444023	0.00165146179004886
ARHGAP15	chr2:143254543:C:T	NI	CD8T	0.352486942973598	0.047703962594683	1.91391772529801e-13
ARHGAP15	chr2:143254543:C:T	NI	monocyte	0.0743353827573627	0.0620369085962273	0.114653758607712
ARHGAP15	chr2:143254543:C:T	NI	B	0.0419509892015509	0.0487825525323628	0.193732813242217
ARHGAP15	chr2:143254543:C:T	NI	CD4T	0.551035405884638	0.059245579139368	1.00203764114412e-22
ARHGAP15	chr2:143254543:C:T	IAV	NK	0.109670042108718	0.0457507254070911	0.00921722797032069
ARHGAP15	chr2:143254543:C:T	IAV	CD8T	0.18142255564292	0.0520256260660729	0.000370481293250629
ARHGAP15	chr2:143254543:C:T	IAV	monocyte	0.00403900540585438	0.0544119903074359	0.468419762576427
ARHGAP15	chr2:143254543:C:T	IAV	B	0.0892784236798908	0.0459065920011295	0.0246305150240906
ARHGAP15	chr2:143254543:C:T	IAV	CD4T	0.328847743715053	0.0414052713268194	1.14453992964898e-14
ARHGAP15	chr2:143254543:C:T	LPS	NK	0.162287122417864	0.0507458341935308	0.000793111546770359
ARHGAP15	chr2:143254543:C:T	LPS	CD8T	0.261832643234505	0.0515841529940795	5.27294177203136e-07
ARHGAP15	chr2:143254543:C:T	LPS	monocyte	-0.00566285665549351	0.0667613163549416	0.468328643089962
ARHGAP15	chr2:143254543:C:T	LPS	B	0.057879785258951	0.0442829740538886	0.0956788975739935
ARHGAP15	chr2:143254543:C:T	LPS	CD4T	0.433380322821427	0.047913545387	3.52289489408985e-19
ARHGAP15	chr2:143254543:C:T	Tcruzi	NK	0.184228545021639	0.0593508507686796	0.00107272727994383
ARHGAP15	chr2:143254543:C:T	Tcruzi	CD8T	0.313347124199479	0.0501557663186185	2.04362580169856e-09
ARHGAP15	chr2:143254543:C:T	Tcruzi	monocyte	0.0308762506388565	0.0632292340554512	0.310820536416819
ARHGAP15	chr2:143254543:C:T	Tcruzi	B	0.0229951926648898	0.0496144846027637	0.31709370910215
ARHGAP15	chr2:143254543:C:T	Tcruzi	CD4T	0.512655610447677	0.0565778721244758	5.24105334180299e-21
ARHGAP15	chr2:143258570:G:A	NI	NK	-0.173667744964114	0.0601574687599658	0.000671761333490784
ARHGAP15	chr2:143258570:G:A	NI	CD8T	-0.22837105973266	0.0578319037772376	5.50998142800907e-06
ARHGAP15	chr2:143258570:G:A	NI	monocyte	0.024216783750175	0.0681794912615961	0.367243516677913
ARHGAP15	chr2:143258570:G:A	NI	B	-0.066583433690284	0.0518390535858278	0.0980996683797126
ARHGAP15	chr2:143258570:G:A	NI	CD4T	-0.209020166084465	0.0634068590935394	0.000334045675269512
ARHGAP15	chr2:143258570:G:A	IAV	NK	-0.116265496289432	0.0489011164878074	0.00828924301878353
ARHGAP15	chr2:143258570:G:A	IAV	CD8T	-0.164118651742699	0.0559967389056891	0.000322018228721577
ARHGAP15	chr2:143258570:G:A	IAV	monocyte	0.0350469146967576	0.0584022501392009	0.277635453380043
ARHGAP15	chr2:143258570:G:A	IAV	B	-0.0705950922610585	0.0482500727573488	0.0672224612520273
ARHGAP15	chr2:143258570:G:A	IAV	CD4T	-0.122349089009742	0.0480164857059014	0.00669737321686537
ARHGAP15	chr2:143258570:G:A	LPS	NK	-0.141991818236634	0.0534835044815977	0.00322126059338568
ARHGAP15	chr2:143258570:G:A	LPS	CD8T	-0.182705100955501	0.0549002342495894	0.00014222741850678
ARHGAP15	chr2:143258570:G:A	LPS	monocyte	0.0326090032011051	0.0712051996530466	0.327784826022787
ARHGAP15	chr2:143258570:G:A	LPS	B	-0.0815155759600125	0.0489309642267939	0.0460568916711481
ARHGAP15	chr2:143258570:G:A	LPS	CD4T	-0.15391851287403	0.0542077343208803	0.00269880869650441
ARHGAP15	chr2:143258570:G:A	Tcruzi	NK	-0.139495129409624	0.0586098843110954	0.0089266444999514
ARHGAP15	chr2:143258570:G:A	Tcruzi	CD8T	-0.229129626891297	0.0609040171364002	6.18259743456751e-06
ARHGAP15	chr2:143258570:G:A	Tcruzi	monocyte	0.0083165848663966	0.0667396126496282	0.453129192565827
ARHGAP15	chr2:143258570:G:A	Tcruzi	B	-0.0740497328129227	0.0510055205463262	0.0706085967127756
ARHGAP15	chr2:143258570:G:A	Tcruzi	CD4T	-0.206072841150459	0.0611315125862715	0.000190239684305982
ARHGAP15	chr2:143491193:G:A	NI	NK	-0.0547830866398629	0.0415944358297291	0.0929150565920473
ARHGAP15	chr2:143491193:G:A	NI	CD8T	-0.135373223579538	0.0380107302840601	0.000191429498501705
ARHGAP15	chr2:143491193:G:A	NI	monocyte	-0.0119293812057845	0.0497570327285965	0.396366638659199
ARHGAP15	chr2:143491193:G:A	NI	B	-0.049890184319769	0.0389876057806776	0.10147982318612
ARHGAP15	chr2:143491193:G:A	NI	CD4T	-0.202467551581238	0.0479080912039354	2.99778268586515e-06
ARHGAP15	chr2:143491193:G:A	IAV	NK	-0.0839746082114448	0.0361217319711039	0.00754802988937575
ARHGAP15	chr2:143491193:G:A	IAV	CD8T	-0.084071588755263	0.0375339555483187	0.0122245735095798
ARHGAP15	chr2:143491193:G:A	IAV	monocyte	-0.029429314446719	0.0419880305586021	0.238208855416141
ARHGAP15	chr2:143491193:G:A	IAV	B	-0.123124534487777	0.0417930882779435	0.000252007858182135
ARHGAP15	chr2:143491193:G:A	IAV	CD4T	-0.149442600063725	0.034706002638402	9.15100099507793e-06
ARHGAP15	chr2:143491193:G:A	LPS	NK	-0.0417484704871226	0.0403552693275812	0.147556179655024
ARHGAP15	chr2:143491193:G:A	LPS	CD8T	-0.116500402600168	0.0390490824257558	0.0011549239105576
ARHGAP15	chr2:143491193:G:A	LPS	monocyte	-0.0101023606904027	0.0523881459211893	0.415156229175533
ARHGAP15	chr2:143491193:G:A	LPS	B	-0.0657356299775489	0.0355369135561177	0.0341438436547843
ARHGAP15	chr2:143491193:G:A	LPS	CD4T	-0.171571707292743	0.0398182282471398	7.45766726439889e-06
ARHGAP15	chr2:143491193:G:A	Tcruzi	NK	-0.0380450439015035	0.0454777061057394	0.19120339102228
ARHGAP15	chr2:143491193:G:A	Tcruzi	CD8T	-0.141576909777299	0.0399393390980903	0.000103759188840979
ARHGAP15	chr2:143491193:G:A	Tcruzi	monocyte	-0.0344648804145336	0.0487196963205906	0.236507979590788
ARHGAP15	chr2:143491193:G:A	Tcruzi	B	-0.0757221711407995	0.0371655714164	0.0200754662168764
ARHGAP15	chr2:143491193:G:A	Tcruzi	CD4T	-0.175274433635204	0.0431978556898846	2.8961929823268e-05
ARHGAP17	chr16:24854853:G:A	NI	NK	-0.00725962326146665	0.0233177237992858	0.664697894766586
ARHGAP17	chr16:24854853:G:A	NI	CD8T	-0.011385690025153	0.0273773645201748	0.635375228354165
ARHGAP17	chr16:24854853:G:A	NI	monocyte	-0.007052161494014	0.0256474026665402	0.648465674926178
ARHGAP17	chr16:24854853:G:A	NI	B	-0.00135425001259865	0.0230883507877553	0.729922371176111
ARHGAP17	chr16:24854853:G:A	NI	CD4T	-0.0231653793536486	0.0416434324737009	0.535885389625102
ARHGAP17	chr16:24854853:G:A	IAV	NK	-0.0142976086611202	0.0303774573056642	0.608240493047176
ARHGAP17	chr16:24854853:G:A	IAV	CD8T	-0.00821065841848751	0.0220205749505698	0.646743367991568
ARHGAP17	chr16:24854853:G:A	IAV	monocyte	-0.00278958028665748	0.0166374140220651	0.709736627817031
ARHGAP17	chr16:24854853:G:A	IAV	B	-0.00685501992250397	0.0213616723957144	0.666994145666646
ARHGAP17	chr16:24854853:G:A	IAV	CD4T	-0.00533833186092243	0.0196077513645507	0.681710303111474
ARHGAP17	chr16:24854853:G:A	LPS	NK	-0.00309346686180384	0.024833661519739	0.680515742715995
ARHGAP17	chr16:24854853:G:A	LPS	CD8T	0.000335491364062219	0.0232457348976779	0.714234369475997
ARHGAP17	chr16:24854853:G:A	LPS	monocyte	-0.000806079896922417	0.0270175201812003	0.70694781002349
ARHGAP17	chr16:24854853:G:A	LPS	B	-0.000951385190915875	0.0246522593310574	0.709751372511462
ARHGAP17	chr16:24854853:G:A	LPS	CD4T	0.00265694992624567	0.0232755892101368	0.709145672573319
ARHGAP17	chr16:24854853:G:A	Tcruzi	NK	-0.0114065768440002	0.0276047339631291	0.630099022305085
ARHGAP17	chr16:24854853:G:A	Tcruzi	CD8T	-0.00700204547974025	0.0229287176558281	0.663454394881348
ARHGAP17	chr16:24854853:G:A	Tcruzi	monocyte	-0.00812894992673403	0.0257864171672979	0.658665852769541
ARHGAP17	chr16:24854853:G:A	Tcruzi	B	-0.0094673582444021	0.026072107468442	0.649043530342893
ARHGAP17	chr16:24854853:G:A	Tcruzi	CD4T	-0.00889352055277093	0.0260380304143899	0.657020390828805
ARHGAP17	chr16:24855531:G:A	NI	NK	0.0143614773087227	0.0534524153092711	0.576943547791797
ARHGAP17	chr16:24855531:G:A	NI	CD8T	0.00243655093021521	0.0524658446718471	0.644543482354545
ARHGAP17	chr16:24855531:G:A	NI	monocyte	-0.00535678579363616	0.0592805190865051	0.596398936294776
ARHGAP17	chr16:24855531:G:A	NI	B	-0.0115527296354159	0.053506067894346	0.589351750929707
ARHGAP17	chr16:24855531:G:A	NI	CD4T	-0.00855579875887997	0.063962864808238	0.604316999597647
ARHGAP17	chr16:24855531:G:A	IAV	NK	0.00640998678296206	0.0443537081964775	0.615795147690507
ARHGAP17	chr16:24855531:G:A	IAV	CD8T	0.00234051785492948	0.0397528241820933	0.640223044831137
ARHGAP17	chr16:24855531:G:A	IAV	monocyte	-0.014858151191522	0.0495369165486899	0.56106268815346
ARHGAP17	chr16:24855531:G:A	IAV	B	-0.00877821498786197	0.0447252784674456	0.594622916243393
ARHGAP17	chr16:24855531:G:A	IAV	CD4T	-0.00431685843673873	0.051035024241409	0.628332514911135
ARHGAP17	chr16:24855531:G:A	LPS	NK	0.00829950031785541	0.0488316751006893	0.603551732671011
ARHGAP17	chr16:24855531:G:A	LPS	CD8T	0.00395472156086	0.0457178762455665	0.628302235894643
ARHGAP17	chr16:24855531:G:A	LPS	monocyte	-0.0127112629695507	0.0604320117550416	0.57348668670193
ARHGAP17	chr16:24855531:G:A	LPS	B	-0.0104599812470815	0.0522487368659982	0.588837773150007
ARHGAP17	chr16:24855531:G:A	LPS	CD4T	-0.00306163976962573	0.0560951146248777	0.631721338636342
ARHGAP17	chr16:24855531:G:A	Tcruzi	NK	0.0116199421643044	0.0523848182034162	0.590825594694088
ARHGAP17	chr16:24855531:G:A	Tcruzi	CD8T	0.00224417467214377	0.0503316424920145	0.643096268378353
ARHGAP17	chr16:24855531:G:A	Tcruzi	monocyte	-0.00862633018924402	0.0570094668671038	0.59922885670878
ARHGAP17	chr16:24855531:G:A	Tcruzi	B	-0.0108798363410355	0.0506336305365999	0.587635472016383
ARHGAP17	chr16:24855531:G:A	Tcruzi	CD4T	-0.00276790566104964	0.058789274899039	0.637036349027843
ARHGAP17	chr16:24869831:A:C	NI	NK	0.0202013207353711	0.0436563363472737	0.470778170879302
ARHGAP17	chr16:24869831:A:C	NI	CD8T	0.00282505137157723	0.0402490212959394	0.60066671485109
ARHGAP17	chr16:24869831:A:C	NI	monocyte	0.0331751808163593	0.0503441071174445	0.374588605610361
ARHGAP17	chr16:24869831:A:C	NI	B	0.0276781140962456	0.0483990496970604	0.428993380272956
ARHGAP17	chr16:24869831:A:C	NI	CD4T	-0.0137691890619077	0.0492574137939179	0.536509870509779
ARHGAP17	chr16:24869831:A:C	IAV	NK	0.0151122247843402	0.0380038206270972	0.492692408512218
ARHGAP17	chr16:24869831:A:C	IAV	CD8T	-0.00105007689782611	0.0331803821205697	0.625704217519545
ARHGAP17	chr16:24869831:A:C	IAV	monocyte	0.0260267617025785	0.0377405817202388	0.391160991281764
ARHGAP17	chr16:24869831:A:C	IAV	B	0.0266462854361802	0.0431649216724337	0.41116887621747
ARHGAP17	chr16:24869831:A:C	IAV	CD4T	-0.012814023700153	0.0390348388076727	0.529135560148155
ARHGAP17	chr16:24869831:A:C	LPS	NK	0.0121437376101539	0.0390548100129184	0.514322346167099
ARHGAP17	chr16:24869831:A:C	LPS	CD8T	0.0101844754824972	0.0368606738276416	0.531360903274234
ARHGAP17	chr16:24869831:A:C	LPS	monocyte	0.0351039042959618	0.052527137033112	0.378361376581906
ARHGAP17	chr16:24869831:A:C	LPS	B	0.0283847637533739	0.0476373893670309	0.41492942496319
ARHGAP17	chr16:24869831:A:C	LPS	CD4T	-0.00444895289285372	0.0390978204018955	0.591650558301351
ARHGAP17	chr16:24869831:A:C	Tcruzi	NK	0.0260171682371132	0.049065396862503	0.442581879761479
ARHGAP17	chr16:24869831:A:C	Tcruzi	CD8T	0.00262973417726373	0.0386656626376059	0.599468855677839
ARHGAP17	chr16:24869831:A:C	Tcruzi	monocyte	0.0295439012643635	0.0483689507699613	0.407905921997131
ARHGAP17	chr16:24869831:A:C	Tcruzi	B	0.0248170765758633	0.0450886412216468	0.434642702636656
ARHGAP17	chr16:24869831:A:C	Tcruzi	CD4T	-0.015867670195669	0.0475318960582664	0.526080667111984
ARHGAP17	chr16:24890138:C:T	NI	NK	0.000988513322493264	0.023953771671055	0.736752405496968
ARHGAP17	chr16:24890138:C:T	NI	CD8T	0.000946654211794153	0.0256695356512909	0.736866932284861
ARHGAP17	chr16:24890138:C:T	NI	monocyte	-0.00576717696338424	0.033042362809914	0.656258790663112
ARHGAP17	chr16:24890138:C:T	NI	B	-0.00578935452364958	0.0278760571278636	0.696152259104365
ARHGAP17	chr16:24890138:C:T	NI	CD4T	9.48962920393395e-05	0.0314478804866513	0.729435341432955
ARHGAP17	chr16:24890138:C:T	IAV	NK	-0.000247004726907458	0.0219806922144497	0.748105732919732
ARHGAP17	chr16:24890138:C:T	IAV	CD8T	0.00194643978459602	0.0204526384404938	0.723715566678752
ARHGAP17	chr16:24890138:C:T	IAV	monocyte	-0.00139400319015748	0.0210884463045873	0.731680338818839
ARHGAP17	chr16:24890138:C:T	IAV	B	-0.000178151053533603	0.0218697185241905	0.744440686211344
ARHGAP17	chr16:24890138:C:T	IAV	CD4T	0.00120058904525846	0.0234649546417891	0.733533210773914
ARHGAP17	chr16:24890138:C:T	LPS	NK	0.0019482128730677	0.024077274757756	0.720935918290288
ARHGAP17	chr16:24890138:C:T	LPS	CD8T	0.000950960891619736	0.0225779836043211	0.72918250191276
ARHGAP17	chr16:24890138:C:T	LPS	monocyte	0.000247811670947415	0.0295384391223707	0.727982923783625
ARHGAP17	chr16:24890138:C:T	LPS	B	-0.00649088013864938	0.0280610493410084	0.682422740096059
ARHGAP17	chr16:24890138:C:T	LPS	CD4T	0.00368463347567025	0.0263473259304913	0.705339330194882
ARHGAP17	chr16:24890138:C:T	Tcruzi	NK	0.00268921782217444	0.0254563541436119	0.71466788438473
ARHGAP17	chr16:24890138:C:T	Tcruzi	CD8T	0.00115673024694365	0.0250456791001311	0.727821962778178
ARHGAP17	chr16:24890138:C:T	Tcruzi	monocyte	0.00840748012771256	0.0344692240478092	0.664104800805958
ARHGAP17	chr16:24890138:C:T	Tcruzi	B	-0.00129197929715381	0.0252811165795978	0.728857372367742
ARHGAP17	chr16:24890138:C:T	Tcruzi	CD4T	0.00471563289542969	0.0290470476372956	0.699383783754144
ARHGAP17	chr16:25017948:A:T	NI	NK	-0.0180772564557556	0.0421883169766102	0.491159551620258
ARHGAP17	chr16:25017948:A:T	NI	CD8T	-0.0207255421433018	0.0443943970817881	0.476481016698075
ARHGAP17	chr16:25017948:A:T	NI	monocyte	0.00790590981377154	0.0480495685102367	0.57662594291568
ARHGAP17	chr16:25017948:A:T	NI	B	-0.0277559339090223	0.0494799217835495	0.446368842930828
ARHGAP17	chr16:25017948:A:T	NI	CD4T	-0.0320420723890034	0.0545110017178032	0.430464340574143
ARHGAP17	chr16:25017948:A:T	IAV	NK	-0.0178363787959303	0.0393695414015072	0.482952191578099
ARHGAP17	chr16:25017948:A:T	IAV	CD8T	-0.0105992066558956	0.034194997399664	0.521465742431259
ARHGAP17	chr16:25017948:A:T	IAV	monocyte	-0.00305477140885414	0.0328563740701284	0.606905649252043
ARHGAP17	chr16:25017948:A:T	IAV	B	-0.0185313247105919	0.0389757007194478	0.475916831076732
ARHGAP17	chr16:25017948:A:T	IAV	CD4T	-0.0167751387543806	0.039435249850007	0.489445925878702
ARHGAP17	chr16:25017948:A:T	LPS	NK	-0.0200362398153773	0.0421256597151313	0.459937868205834
ARHGAP17	chr16:25017948:A:T	LPS	CD8T	-0.0220581695577622	0.0405204837680614	0.436414593251299
ARHGAP17	chr16:25017948:A:T	LPS	monocyte	-0.014929198900094	0.0476834656988876	0.514841416731714
ARHGAP17	chr16:25017948:A:T	LPS	B	-0.0251737962526852	0.0460659126259437	0.436843107800286
ARHGAP17	chr16:25017948:A:T	LPS	CD4T	-0.045043779843793	0.0572418970798869	0.356440603772185
ARHGAP17	chr16:25017948:A:T	Tcruzi	NK	-0.0185194312415152	0.043606711177818	0.490723767731848
ARHGAP17	chr16:25017948:A:T	Tcruzi	CD8T	-0.01391977867944	0.0416078117871576	0.511135777874389
ARHGAP17	chr16:25017948:A:T	Tcruzi	monocyte	-0.00524615421372083	0.0440345328665792	0.592666296338831
ARHGAP17	chr16:25017948:A:T	Tcruzi	B	-0.0291168223459041	0.049569746099609	0.433371341374683
ARHGAP17	chr16:25017948:A:T	Tcruzi	CD4T	-0.0245281838825412	0.0486825747480044	0.462695641909794
ARHGAP17	chr16:25018939:T:C	NI	NK	0.0272592624962382	0.0489821351270062	0.410329542325414
ARHGAP17	chr16:25018939:T:C	NI	CD8T	0.0476790801484946	0.0621295316099381	0.335400968803148
ARHGAP17	chr16:25018939:T:C	NI	monocyte	0.0120253651535594	0.0497895228307571	0.493523921285195
ARHGAP17	chr16:25018939:T:C	NI	B	0.000948141121210919	0.0471527647598127	0.588741905622628
ARHGAP17	chr16:25018939:T:C	NI	CD4T	0.0491814901965845	0.0664405965481899	0.342906300409845
ARHGAP17	chr16:25018939:T:C	IAV	NK	0.0244770774423551	0.0450145355615767	0.41449994718827
ARHGAP17	chr16:25018939:T:C	IAV	CD8T	0.0242766376553222	0.0420644374879351	0.400340890583325
ARHGAP17	chr16:25018939:T:C	IAV	monocyte	0.0278630661988719	0.0410267608684501	0.378333392401871
ARHGAP17	chr16:25018939:T:C	IAV	B	0.00645450333401932	0.0399960298532888	0.547747261832994
ARHGAP17	chr16:25018939:T:C	IAV	CD4T	0.0172244389304586	0.0417025455212833	0.459172347124698
ARHGAP17	chr16:25018939:T:C	LPS	NK	0.011785619429661	0.0451378506020041	0.493337222393546
ARHGAP17	chr16:25018939:T:C	LPS	CD8T	0.0278607829088925	0.0456557633120667	0.38836149639354
ARHGAP17	chr16:25018939:T:C	LPS	monocyte	0.0471759884245113	0.0650731002507349	0.334836106162745
ARHGAP17	chr16:25018939:T:C	LPS	B	-0.0104024274712615	0.0502478608286987	0.568448527989872
ARHGAP17	chr16:25018939:T:C	LPS	CD4T	0.0284211438278506	0.0471081637929063	0.400006557679291
ARHGAP17	chr16:25018939:T:C	Tcruzi	NK	0.035940406223155	0.0557545786310057	0.375615315452994
ARHGAP17	chr16:25018939:T:C	Tcruzi	CD8T	0.0529715083505775	0.0664804960332043	0.317264442615657
ARHGAP17	chr16:25018939:T:C	Tcruzi	monocyte	0.0135051368365451	0.0491366968429407	0.494446849605295
ARHGAP17	chr16:25018939:T:C	Tcruzi	B	-0.00339557524418457	0.0463137781419532	0.613063403530591
ARHGAP17	chr16:25018939:T:C	Tcruzi	CD4T	0.0463040747880462	0.0622353941076634	0.34775089890314
ARHGAP17	chr16:25031956:G:A	NI	NK	0.0801953891962503	0.0535080119763313	0.0950458978230944
ARHGAP17	chr16:25031956:G:A	NI	CD8T	0.0605141411498699	0.0498447227570511	0.142377470275078
ARHGAP17	chr16:25031956:G:A	NI	monocyte	0.0259156909642064	0.0443909659156767	0.308397082741283
ARHGAP17	chr16:25031956:G:A	NI	B	-0.00903939703949005	0.0494788221703936	0.477806081822176
ARHGAP17	chr16:25031956:G:A	NI	CD4T	0.0561950014560285	0.0522229998479774	0.171589516243393
ARHGAP17	chr16:25031956:G:A	IAV	NK	0.107771346637641	0.0612023687294988	0.0685447705582094
ARHGAP17	chr16:25031956:G:A	IAV	CD8T	0.0456185955543284	0.043873833764883	0.17381721286034
ARHGAP17	chr16:25031956:G:A	IAV	monocyte	0.0469610707313197	0.0319252617610049	0.107723864352734
ARHGAP17	chr16:25031956:G:A	IAV	B	0.0399032453644968	0.0432709257054719	0.207849481440686
ARHGAP17	chr16:25031956:G:A	IAV	CD4T	0.053732697818034	0.037402605850166	0.110442486115639
ARHGAP17	chr16:25031956:G:A	LPS	NK	0.0585183987423622	0.0483112290061265	0.143049888697415
ARHGAP17	chr16:25031956:G:A	LPS	CD8T	0.0483931463391264	0.0446962695335407	0.167708782649733
ARHGAP17	chr16:25031956:G:A	LPS	monocyte	0.156289290292635	0.0667935407578276	0.00584298536558194
ARHGAP17	chr16:25031956:G:A	LPS	B	-0.00306787421308781	0.0466587450700946	0.521599432147063
ARHGAP17	chr16:25031956:G:A	LPS	CD4T	0.0255556915487227	0.0372064013160845	0.278585504490436
ARHGAP17	chr16:25031956:G:A	Tcruzi	NK	0.0804848212450105	0.05561363378623	0.100433903998848
ARHGAP17	chr16:25031956:G:A	Tcruzi	CD8T	0.0808970822128233	0.0526213115003705	0.0900419272391269
ARHGAP17	chr16:25031956:G:A	Tcruzi	monocyte	0.0198980686949515	0.0486189898461849	0.358964366850325
ARHGAP17	chr16:25031956:G:A	Tcruzi	B	0.00085941940268411	0.0471638391899219	0.509198521812082
ARHGAP17	chr16:25031956:G:A	Tcruzi	CD4T	0.0784898560533205	0.054225554043293	0.100964007527258
ARHGAP17	chr16:25046706:G:A	NI	NK	-0.0194186318636541	0.0564631499857701	0.509574839943616
ARHGAP17	chr16:25046706:G:A	NI	CD8T	-0.0303469734514247	0.0667762600280518	0.472695412504498
ARHGAP17	chr16:25046706:G:A	NI	monocyte	-0.0250458077627208	0.070498556200377	0.482068529018254
ARHGAP17	chr16:25046706:G:A	NI	B	-0.00450106792124836	0.058561707676979	0.590673988075456
ARHGAP17	chr16:25046706:G:A	NI	CD4T	-0.0309092491016704	0.0764631173493472	0.48197780833141
ARHGAP17	chr16:25046706:G:A	IAV	NK	-0.019660967236795	0.0526808822444489	0.499276985308873
ARHGAP17	chr16:25046706:G:A	IAV	CD8T	-0.0194650029711917	0.049008190414142	0.490855676577029
ARHGAP17	chr16:25046706:G:A	IAV	monocyte	-0.029738127619256	0.0595699507935217	0.457393317313786
ARHGAP17	chr16:25046706:G:A	IAV	B	-0.0088601294522381	0.0498354910552613	0.56167896590054
ARHGAP17	chr16:25046706:G:A	IAV	CD4T	-0.0379291761783111	0.0698381135036366	0.441888320513345
ARHGAP17	chr16:25046706:G:A	LPS	NK	-0.0234419911998136	0.0583682497575503	0.485808159298793
ARHGAP17	chr16:25046706:G:A	LPS	CD8T	-0.0226989788976255	0.0556986791451537	0.483845388517855
ARHGAP17	chr16:25046706:G:A	LPS	monocyte	-0.03112638462094	0.0728725186724023	0.468359484815474
ARHGAP17	chr16:25046706:G:A	LPS	B	-0.0044499479318926	0.0580745033540682	0.58556238310032
ARHGAP17	chr16:25046706:G:A	LPS	CD4T	-0.0326583340768707	0.0703822727398643	0.467115912494277
ARHGAP17	chr16:25046706:G:A	Tcruzi	NK	-0.0173107448234951	0.0570231160383018	0.520149575419185
ARHGAP17	chr16:25046706:G:A	Tcruzi	CD8T	-0.0235938828336661	0.0608880504362764	0.493410584604832
ARHGAP17	chr16:25046706:G:A	Tcruzi	monocyte	-0.0353539980037728	0.0738600987510549	0.457386358561043
ARHGAP17	chr16:25046706:G:A	Tcruzi	B	-0.00425070457062657	0.0556632983988531	0.588925549536788
ARHGAP17	chr16:25046706:G:A	Tcruzi	CD4T	-0.0294362899431065	0.071751076310673	0.486552051354608
ARHGAP17	chr16:25059655:G:T	NI	NK	0.0544771949049713	0.0539882528529394	0.21941467103802
ARHGAP17	chr16:25059655:G:T	NI	CD8T	0.0629993051494327	0.0573829712475408	0.202962458181849
ARHGAP17	chr16:25059655:G:T	NI	monocyte	-0.00495553387299604	0.0440790130505517	0.536333305334992
ARHGAP17	chr16:25059655:G:T	NI	B	0.0101680462394802	0.0436443834761381	0.470332685679324
ARHGAP17	chr16:25059655:G:T	NI	CD4T	0.0345624359747942	0.0527158354434699	0.316366960321366
ARHGAP17	chr16:25059655:G:T	IAV	NK	0.0466823824649599	0.0478042156007928	0.229209559649556
ARHGAP17	chr16:25059655:G:T	IAV	CD8T	0.0480935812718064	0.0469574552385129	0.212531742370081
ARHGAP17	chr16:25059655:G:T	IAV	monocyte	-0.00459188988551265	0.032093553211713	0.534003287926536
ARHGAP17	chr16:25059655:G:T	IAV	B	0.0204320276157386	0.0386405539844663	0.377525641644479
ARHGAP17	chr16:25059655:G:T	IAV	CD4T	0.0462088190492638	0.0438992380059585	0.225628969929474
ARHGAP17	chr16:25059655:G:T	LPS	NK	0.0546446943820906	0.0529175195374413	0.207894086893165
ARHGAP17	chr16:25059655:G:T	LPS	CD8T	0.0693727329980701	0.0609978489617189	0.176259043388074
ARHGAP17	chr16:25059655:G:T	LPS	monocyte	0.0158132982803609	0.0470624771974176	0.444768769703936
ARHGAP17	chr16:25059655:G:T	LPS	B	0.0145400777017457	0.0424265174366028	0.429084110627741
ARHGAP17	chr16:25059655:G:T	LPS	CD4T	0.0505702009177903	0.0471491082010208	0.215729359087568
ARHGAP17	chr16:25059655:G:T	Tcruzi	NK	0.0559841428510563	0.0558668256969199	0.219613447295536
ARHGAP17	chr16:25059655:G:T	Tcruzi	CD8T	0.0641101236185709	0.0575167180960986	0.19639481433725
ARHGAP17	chr16:25059655:G:T	Tcruzi	monocyte	-0.0101832407780585	0.0454071858228398	0.507052865029128
ARHGAP17	chr16:25059655:G:T	Tcruzi	B	0.0102282021496284	0.041731924491965	0.465664781461961
ARHGAP17	chr16:25059655:G:T	Tcruzi	CD4T	0.0508952094856607	0.0522714103589308	0.240662871274978
ARHGAP17	chr16:25059695:C:T	NI	NK	-0.0120637135055591	0.0594876276212942	0.506474734846387
ARHGAP17	chr16:25059695:C:T	NI	CD8T	-0.0322261573007445	0.0669878964940108	0.418768907699981
ARHGAP17	chr16:25059695:C:T	NI	monocyte	-0.0197268750367743	0.0707325567024013	0.468645188279789
ARHGAP17	chr16:25059695:C:T	NI	B	-0.0299728636802715	0.0669320423777589	0.428968822758829
ARHGAP17	chr16:25059695:C:T	NI	CD4T	-0.0494612228484675	0.0824736729931665	0.375527102607348
ARHGAP17	chr16:25059695:C:T	IAV	NK	-0.0185147908621754	0.0551154028316917	0.465962365134134
ARHGAP17	chr16:25059695:C:T	IAV	CD8T	-0.0293695878992106	0.0547222835528166	0.399909298128633
ARHGAP17	chr16:25059695:C:T	IAV	monocyte	-0.0391354165919232	0.0617062921378941	0.373523263399559
ARHGAP17	chr16:25059695:C:T	IAV	B	-0.0403934250364114	0.0642515775722188	0.367052113460109
ARHGAP17	chr16:25059695:C:T	IAV	CD4T	-0.0555792324438048	0.0737880743460017	0.331385586589728
ARHGAP17	chr16:25059695:C:T	LPS	NK	-0.0227407807786887	0.0597604017317022	0.446834805421078
ARHGAP17	chr16:25059695:C:T	LPS	CD8T	-0.0305953829166295	0.0590466510488345	0.401331861655651
ARHGAP17	chr16:25059695:C:T	LPS	monocyte	-0.0310771378024929	0.0725464128031976	0.428446536617492
ARHGAP17	chr16:25059695:C:T	LPS	B	-0.0567506565308801	0.0822317646782114	0.334324122496358
ARHGAP17	chr16:25059695:C:T	LPS	CD4T	-0.0663643991336093	0.0844565604735144	0.314005556817432
ARHGAP17	chr16:25059695:C:T	Tcruzi	NK	-0.00775860165990866	0.0626023783173382	0.526418264778689
ARHGAP17	chr16:25059695:C:T	Tcruzi	CD8T	-0.0330211645580144	0.0650028505363971	0.409755826103347
ARHGAP17	chr16:25059695:C:T	Tcruzi	monocyte	-0.0261524209722157	0.0694045207732435	0.452948877843527
ARHGAP17	chr16:25059695:C:T	Tcruzi	B	-0.0363299909571606	0.0666644365712696	0.396825116671162
ARHGAP17	chr16:25059695:C:T	Tcruzi	CD4T	-0.0481587166848076	0.0779139901278174	0.374757029593314
ARHGAP17	chr16:25059955:G:A	NI	NK	-0.0199883077997066	0.0284197967894662	0.396564144765206
ARHGAP17	chr16:25059955:G:A	NI	CD8T	-0.0307178675655	0.0361347793186167	0.346513194579114
ARHGAP17	chr16:25059955:G:A	NI	monocyte	-0.0266512744625977	0.0326093374779233	0.339435164115669
ARHGAP17	chr16:25059955:G:A	NI	B	-0.00254382395370499	0.0252331291508118	0.593854190523364
ARHGAP17	chr16:25059955:G:A	NI	CD4T	-0.028843791774078	0.0360335735835978	0.355347555254473
ARHGAP17	chr16:25059955:G:A	IAV	NK	-0.0227282954451009	0.0293689728385067	0.368558742423438
ARHGAP17	chr16:25059955:G:A	IAV	CD8T	-0.0163579496127529	0.023680186282591	0.399544185102151
ARHGAP17	chr16:25059955:G:A	IAV	monocyte	-0.0172969249021731	0.0224876182316935	0.386865104126603
ARHGAP17	chr16:25059955:G:A	IAV	B	-0.000933618924309768	0.0216185787827784	0.610690793374842
ARHGAP17	chr16:25059955:G:A	IAV	CD4T	-0.0177181734024611	0.0245732248963968	0.402141963386331
ARHGAP17	chr16:25059955:G:A	LPS	NK	-0.0173471974650625	0.0266550208088558	0.410555079722217
ARHGAP17	chr16:25059955:G:A	LPS	CD8T	-0.0220287994368435	0.0280937632326635	0.366626688918719
ARHGAP17	chr16:25059955:G:A	LPS	monocyte	-0.0246965293157687	0.0329013906567065	0.372135748985694
ARHGAP17	chr16:25059955:G:A	LPS	B	0.0010278033985974	0.0253966919213625	0.631415800533683
ARHGAP17	chr16:25059955:G:A	LPS	CD4T	-0.0146494339810621	0.0248947096287264	0.439812503946262
ARHGAP17	chr16:25059955:G:A	Tcruzi	NK	-0.0249474953914856	0.0325350071407782	0.370172907385995
ARHGAP17	chr16:25059955:G:A	Tcruzi	CD8T	-0.0245574154140201	0.030642211286735	0.365582299503965
ARHGAP17	chr16:25059955:G:A	Tcruzi	monocyte	-0.0214967536537356	0.0304139827198585	0.394163842865569
ARHGAP17	chr16:25059955:G:A	Tcruzi	B	0.000133522416991446	0.0247376713251163	0.622210662107772
ARHGAP17	chr16:25059955:G:A	Tcruzi	CD4T	-0.019968302733283	0.0295716359203646	0.411587605240142
ARHGAP17	chr16:25105409:G:A	NI	NK	0.016445676640678	0.0497295468854574	0.479833543501488
ARHGAP17	chr16:25105409:G:A	NI	CD8T	0.0147456748661065	0.053191921092168	0.494059641478977
ARHGAP17	chr16:25105409:G:A	NI	monocyte	0.0434916880583985	0.0649940291303819	0.342474743933843
ARHGAP17	chr16:25105409:G:A	NI	B	0.0151702107170851	0.0529245189351283	0.491884196547763
ARHGAP17	chr16:25105409:G:A	NI	CD4T	0.0261109887318439	0.0635392938915937	0.447064888436693
ARHGAP17	chr16:25105409:G:A	IAV	NK	0.0169593636393054	0.0462008632210994	0.465887544139516
ARHGAP17	chr16:25105409:G:A	IAV	CD8T	0.0150767872729365	0.0424468835377968	0.469283536585105
ARHGAP17	chr16:25105409:G:A	IAV	monocyte	0.061788888372202	0.0662191714090748	0.268449720943936
ARHGAP17	chr16:25105409:G:A	IAV	B	0.0205823285998762	0.0468282470223999	0.441967877304713
ARHGAP17	chr16:25105409:G:A	IAV	CD4T	0.0288429729428222	0.0528885669664215	0.410387078172316
ARHGAP17	chr16:25105409:G:A	LPS	NK	0.0177666802762988	0.0494902184039742	0.465659969624181
ARHGAP17	chr16:25105409:G:A	LPS	CD8T	0.0118519738055903	0.0464146247418995	0.496459241938715
ARHGAP17	chr16:25105409:G:A	LPS	monocyte	0.0579333142358458	0.0724601523120359	0.305823506835728
ARHGAP17	chr16:25105409:G:A	LPS	B	0.0187666941260442	0.0524928628725102	0.465461814881746
ARHGAP17	chr16:25105409:G:A	LPS	CD4T	0.0296047487477498	0.0571667766730689	0.417092993510937
ARHGAP17	chr16:25105409:G:A	Tcruzi	NK	0.0130241294212868	0.0506768820865676	0.500404551901142
ARHGAP17	chr16:25105409:G:A	Tcruzi	CD8T	0.0151052785981427	0.0511857699719833	0.487792200524781
ARHGAP17	chr16:25105409:G:A	Tcruzi	monocyte	0.0508841562933469	0.0668258936721618	0.326916798041403
ARHGAP17	chr16:25105409:G:A	Tcruzi	B	0.0162458817872242	0.0506056576317882	0.479409701741591
ARHGAP17	chr16:25105409:G:A	Tcruzi	CD4T	0.0208734806582643	0.0589335972183061	0.469546762398782
ARHGAP17	chr16:25114737:T:C	NI	NK	0.00428912118416345	0.030669272655363	0.671606130401219
ARHGAP17	chr16:25114737:T:C	NI	CD8T	0.00579396443415902	0.0339244819674794	0.664396441483011
ARHGAP17	chr16:25114737:T:C	NI	monocyte	0.00463885828035008	0.0393111302274288	0.639783943719138
ARHGAP17	chr16:25114737:T:C	NI	B	0.00767578545297183	0.0343463490940673	0.647464191518061
ARHGAP17	chr16:25114737:T:C	NI	CD4T	0.00351706683445566	0.0397110559960981	0.674044719947477
ARHGAP17	chr16:25114737:T:C	IAV	NK	0.00249738257162015	0.0277781095474265	0.684658641241621
ARHGAP17	chr16:25114737:T:C	IAV	CD8T	-0.00160850011871263	0.0258891957808978	0.699480820926069
ARHGAP17	chr16:25114737:T:C	IAV	monocyte	-0.00203205475975535	0.0274494669608549	0.689724997917226
ARHGAP17	chr16:25114737:T:C	IAV	B	0.00628936634648384	0.0290977791151144	0.649726195222205
ARHGAP17	chr16:25114737:T:C	IAV	CD4T	0.000811336025953217	0.0308259279208279	0.702214259175084
ARHGAP17	chr16:25114737:T:C	LPS	NK	0.00433421049927873	0.0305666709699442	0.665018680737415
ARHGAP17	chr16:25114737:T:C	LPS	CD8T	0.00513813206619116	0.0296008422690155	0.657053990801608
ARHGAP17	chr16:25114737:T:C	LPS	monocyte	-0.0117958395056478	0.0434962066266925	0.611798576101215
ARHGAP17	chr16:25114737:T:C	LPS	B	0.0102986379172589	0.0357410950863785	0.622261885856798
ARHGAP17	chr16:25114737:T:C	LPS	CD4T	-0.000928583350678651	0.0339425874561782	0.699878732073588
ARHGAP17	chr16:25114737:T:C	Tcruzi	NK	0.00592080281595504	0.0323797364449818	0.658106298243644
ARHGAP17	chr16:25114737:T:C	Tcruzi	CD8T	0.00350754562864899	0.0317850748999356	0.677580947043245
ARHGAP17	chr16:25114737:T:C	Tcruzi	monocyte	-0.00557573591017159	0.0364884945048249	0.660876640700506
ARHGAP17	chr16:25114737:T:C	Tcruzi	B	0.00701418047129249	0.032566039710538	0.647390663333716
ARHGAP17	chr16:25114737:T:C	Tcruzi	CD4T	0.00218966396574733	0.0362995367707381	0.691330339477318
ARHGAP18	chr6:129517589:A:G	NI	NK	0.0522539927121148	0.0844663396520628	0.343535687219488
ARHGAP18	chr6:129517589:A:G	NI	CD8T	0.0536215947640049	0.0853996295241317	0.345374345080544
ARHGAP18	chr6:129517589:A:G	NI	monocyte	0.100404090324175	0.117075770663684	0.246795415993052
ARHGAP18	chr6:129517589:A:G	NI	B	0.0694249016430219	0.0980658130561642	0.31092936054304
ARHGAP18	chr6:129517589:A:G	NI	CD4T	0.0629081159378593	0.102075956122807	0.345940380945922
ARHGAP18	chr6:129517589:A:G	IAV	NK	0.0618900097883045	0.0876665030854337	0.304942949643579
ARHGAP18	chr6:129517589:A:G	IAV	CD8T	0.0505542343203983	0.0771081917233278	0.323835154411475
ARHGAP18	chr6:129517589:A:G	IAV	monocyte	0.0778960085209338	0.097027974024264	0.275664448598565
ARHGAP18	chr6:129517589:A:G	IAV	B	0.0922768684098885	0.113513668250994	0.250305914569698
ARHGAP18	chr6:129517589:A:G	IAV	CD4T	0.0578399338184121	0.0912163161693047	0.339795849219666
ARHGAP18	chr6:129517589:A:G	LPS	NK	0.06237761884922	0.0900457441433961	0.313611311137646
ARHGAP18	chr6:129517589:A:G	LPS	CD8T	0.0462319574613422	0.0771523034192333	0.349231135279355
ARHGAP18	chr6:129517589:A:G	LPS	monocyte	0.075922917949967	0.105902409249856	0.304298328496555
ARHGAP18	chr6:129517589:A:G	LPS	B	0.0662851730838497	0.0950759099342228	0.313350729333488
ARHGAP18	chr6:129517589:A:G	LPS	CD4T	0.0390723299284725	0.0912818737514988	0.405809421598491
ARHGAP18	chr6:129517589:A:G	Tcruzi	NK	0.0483575078806417	0.0849658554985472	0.358551348551918
ARHGAP18	chr6:129517589:A:G	Tcruzi	CD8T	0.0643415363321613	0.0898926428699697	0.312768665934617
ARHGAP18	chr6:129517589:A:G	Tcruzi	monocyte	0.0855489894565733	0.107963992358262	0.282364542934452
ARHGAP18	chr6:129517589:A:G	Tcruzi	B	0.0750946151687427	0.10015585292551	0.291336491209009
ARHGAP18	chr6:129517589:A:G	Tcruzi	CD4T	0.047303843956753	0.0945656324573135	0.385129677085866
ARHGAP18	chr6:129581608:T:A	NI	NK	0.0477531072116509	0.0411960710668504	0.134450714295257
ARHGAP18	chr6:129581608:T:A	NI	CD8T	0.0480947328568423	0.0385138744919924	0.126725238223344
ARHGAP18	chr6:129581608:T:A	NI	monocyte	0.0697785926982862	0.0472964368405907	0.0849482230168024
ARHGAP18	chr6:129581608:T:A	NI	B	0.0169462952650823	0.0419857850872721	0.351031042712586
ARHGAP18	chr6:129581608:T:A	NI	CD4T	0.0769738335961168	0.050664210865208	0.0793909571027086
ARHGAP18	chr6:129581608:T:A	IAV	NK	0.0363064352815281	0.0371669185052582	0.176742135139577
ARHGAP18	chr6:129581608:T:A	IAV	CD8T	0.0330363292950937	0.0338772815493644	0.175801233398917
ARHGAP18	chr6:129581608:T:A	IAV	monocyte	0.0699762711599108	0.0470474080689121	0.0787993110259891
ARHGAP18	chr6:129581608:T:A	IAV	B	0.00914696232962243	0.0378477967847316	0.403119031861348
ARHGAP18	chr6:129581608:T:A	IAV	CD4T	0.0353179880924892	0.039979553529982	0.203860500446397
ARHGAP18	chr6:129581608:T:A	LPS	NK	0.0475868427813045	0.0412858736517217	0.134827401160322
ARHGAP18	chr6:129581608:T:A	LPS	CD8T	0.0371089647948386	0.0355618659996814	0.163206447520103
ARHGAP18	chr6:129581608:T:A	LPS	monocyte	0.0598876797123064	0.0487276618152977	0.123790805358431
ARHGAP18	chr6:129581608:T:A	LPS	B	0.0208924328614718	0.0412819005662838	0.317112430874563
ARHGAP18	chr6:129581608:T:A	LPS	CD4T	0.0629609126250271	0.0442141156394723	0.0970072343908685
ARHGAP18	chr6:129581608:T:A	Tcruzi	NK	0.0685297875818857	0.0510174519854497	0.0882431574178477
ARHGAP18	chr6:129581608:T:A	Tcruzi	CD8T	0.0517930935616951	0.0387286856840604	0.108638703787764
ARHGAP18	chr6:129581608:T:A	Tcruzi	monocyte	0.06439127152967	0.0465552504616802	0.100176710476376
ARHGAP18	chr6:129581608:T:A	Tcruzi	B	0.0187690968017223	0.0398693394754106	0.328222034138292
ARHGAP18	chr6:129581608:T:A	Tcruzi	CD4T	0.0650187826404921	0.0462299378376684	0.0983762943542905
ARHGAP18	chr6:129621018:T:C	NI	NK	0.204059230587408	0.0869961660975961	0.00302802819231448
ARHGAP18	chr6:129621018:T:C	NI	CD8T	0.115238715528017	0.0562724576006212	0.0207811307220051
ARHGAP18	chr6:129621018:T:C	NI	monocyte	0.0533122330237114	0.0609901150703879	0.187725255949326
ARHGAP18	chr6:129621018:T:C	NI	B	0.0484219759272241	0.0660607220903607	0.220881351086628
ARHGAP18	chr6:129621018:T:C	NI	CD4T	0.0806805909899835	0.0653697359934298	0.108075988796871
ARHGAP18	chr6:129621018:T:C	IAV	NK	0.153747815102675	0.0681311896645971	0.00548061377483561
ARHGAP18	chr6:129621018:T:C	IAV	CD8T	0.109346436512296	0.0561594475627287	0.0189637424152412
ARHGAP18	chr6:129621018:T:C	IAV	monocyte	0.0747141314040873	0.0570544369886826	0.0883908422134418
ARHGAP18	chr6:129621018:T:C	IAV	B	0.0440037367267969	0.0593034493326421	0.216645660127051
ARHGAP18	chr6:129621018:T:C	IAV	CD4T	0.0912067491802232	0.0592080566598502	0.0600007034800619
ARHGAP18	chr6:129621018:T:C	LPS	NK	0.158023746498182	0.0693590015948142	0.00614876787977308
ARHGAP18	chr6:129621018:T:C	LPS	CD8T	0.140199595993135	0.0610572266486793	0.00615964919712656
ARHGAP18	chr6:129621018:T:C	LPS	monocyte	0.0855081473864242	0.0691838586779435	0.101730889061913
ARHGAP18	chr6:129621018:T:C	LPS	B	0.0573282248529574	0.0645493876922704	0.178751362644861
ARHGAP18	chr6:129621018:T:C	LPS	CD4T	0.113201759716003	0.0606597543785852	0.028432729547472
ARHGAP18	chr6:129621018:T:C	Tcruzi	NK	0.158701680414911	0.0715330401687097	0.0073546491502726
ARHGAP18	chr6:129621018:T:C	Tcruzi	CD8T	0.148946748626995	0.0616659563774924	0.00522962389634622
ARHGAP18	chr6:129621018:T:C	Tcruzi	monocyte	0.0477923946139757	0.0617211681177373	0.214026414415812
ARHGAP18	chr6:129621018:T:C	Tcruzi	B	0.0774418274805514	0.0649235541291112	0.105734660246347
ARHGAP18	chr6:129621018:T:C	Tcruzi	CD4T	0.0585246527905803	0.066991914654921	0.182524860477995
ARHGAP18	chr6:129629251:A:C	NI	NK	0.135646477019674	0.0592270158390575	0.00434903533152829
ARHGAP18	chr6:129629251:A:C	NI	CD8T	0.150243246161519	0.0526417736902911	0.00124081425369671
ARHGAP18	chr6:129629251:A:C	NI	monocyte	0.114684749365247	0.0548182165478662	0.0161797582806065
ARHGAP18	chr6:129629251:A:C	NI	B	0.0233937446602908	0.0585872498978988	0.328355930665822
ARHGAP18	chr6:129629251:A:C	NI	CD4T	0.146863095699902	0.0591734999678948	0.00497935594531914
ARHGAP18	chr6:129629251:A:C	IAV	NK	0.0886862080422763	0.050086561011278	0.0336253256681915
ARHGAP18	chr6:129629251:A:C	IAV	CD8T	0.0942123801048213	0.0469551494125204	0.0175629618475346
ARHGAP18	chr6:129629251:A:C	IAV	monocyte	0.0836459774375945	0.0494160198060889	0.0420697607171706
ARHGAP18	chr6:129629251:A:C	IAV	B	0.00478878768935363	0.0541544241239102	0.440461780350525
ARHGAP18	chr6:129629251:A:C	IAV	CD4T	0.0896997744181205	0.0517450658279779	0.0428452344976694
ARHGAP18	chr6:129629251:A:C	LPS	NK	0.0965577504404892	0.0530690657358822	0.0314812229610302
ARHGAP18	chr6:129629251:A:C	LPS	CD8T	0.147034435311182	0.0557272506725201	0.00107126352520115
ARHGAP18	chr6:129629251:A:C	LPS	monocyte	0.136661447990694	0.0636526321965526	0.0102257208416186
ARHGAP18	chr6:129629251:A:C	LPS	B	0.025782346526063	0.0572323350730424	0.311729470264854
ARHGAP18	chr6:129629251:A:C	LPS	CD4T	0.108816681590105	0.0527764994082825	0.020226725329273
ARHGAP18	chr6:129629251:A:C	Tcruzi	NK	0.121520738329309	0.0573812978230329	0.0112422384646481
ARHGAP18	chr6:129629251:A:C	Tcruzi	CD8T	0.154633833071615	0.0539760255129268	0.000874542421596022
ARHGAP18	chr6:129629251:A:C	Tcruzi	monocyte	0.121687732774612	0.0556482347783172	0.011219165004531
ARHGAP18	chr6:129629251:A:C	Tcruzi	B	0.0243167241300782	0.0555401644505919	0.315149688623353
ARHGAP18	chr6:129629251:A:C	Tcruzi	CD4T	0.125158954420152	0.0557864143199355	0.0119447489730782
ARHGAP18	chr6:129649422:C:T	NI	NK	-0.0665867359664716	0.0399790087190155	0.0425409330697107
ARHGAP18	chr6:129649422:C:T	NI	CD8T	-0.100133888672815	0.0392568741156201	0.00562139644318604
ARHGAP18	chr6:129649422:C:T	NI	monocyte	-0.0536028059912343	0.0428139478641784	0.103202214980863
ARHGAP18	chr6:129649422:C:T	NI	B	-0.0619446359970211	0.0437168690234503	0.0736118821972454
ARHGAP18	chr6:129649422:C:T	NI	CD4T	-0.1559236733968	0.053429161515048	0.00180598143637822
ARHGAP18	chr6:129649422:C:T	IAV	NK	-0.0701031375688017	0.0391529167962078	0.027664999492145
ARHGAP18	chr6:129649422:C:T	IAV	CD8T	-0.0633827441884036	0.0346115848678064	0.0286928137354338
ARHGAP18	chr6:129649422:C:T	IAV	monocyte	-0.0429964935695542	0.038773788397753	0.128555182022782
ARHGAP18	chr6:129649422:C:T	IAV	B	-0.0628671071460006	0.0397624813049341	0.0479842935945998
ARHGAP18	chr6:129649422:C:T	IAV	CD4T	-0.0970083300052721	0.0407251298619188	0.00976235395348812
ARHGAP18	chr6:129649422:C:T	LPS	NK	-0.0689909443669945	0.0402640408240706	0.0379719219422189
ARHGAP18	chr6:129649422:C:T	LPS	CD8T	-0.0783653056480464	0.0362143613008681	0.0146032250200678
ARHGAP18	chr6:129649422:C:T	LPS	monocyte	-0.0593801049750357	0.0466817364695021	0.0965977244293522
ARHGAP18	chr6:129649422:C:T	LPS	B	-0.0684355944821924	0.0433049798982866	0.051744503107561
ARHGAP18	chr6:129649422:C:T	LPS	CD4T	-0.120963649218122	0.0437001794742795	0.00356694504592703
ARHGAP18	chr6:129649422:C:T	Tcruzi	NK	-0.0629486315666652	0.0411569029169961	0.0585414824417031
ARHGAP18	chr6:129649422:C:T	Tcruzi	CD8T	-0.0953277648524032	0.0382207945202021	0.00637942673703229
ARHGAP18	chr6:129649422:C:T	Tcruzi	monocyte	-0.0605127122552934	0.0430461407550634	0.0759851516260228
ARHGAP18	chr6:129649422:C:T	Tcruzi	B	-0.0716146098244801	0.0426576179142736	0.0392172223897226
ARHGAP18	chr6:129649422:C:T	Tcruzi	CD4T	-0.136795371892677	0.048180888746285	0.00275289185619532
ARHGAP18	chr6:129670118:C:G	NI	NK	-0.0804181509918619	0.0474459772373758	0.0377667595531779
ARHGAP18	chr6:129670118:C:G	NI	CD8T	-0.0592998046663135	0.0420823817590596	0.0767510281742883
ARHGAP18	chr6:129670118:C:G	NI	monocyte	-0.18109678018378	0.0492307224815707	6.26147447544412e-05
ARHGAP18	chr6:129670118:C:G	NI	B	-0.0893040375679716	0.0529795615833509	0.0371172434260093
ARHGAP18	chr6:129670118:C:G	NI	CD4T	-0.00795163622233502	0.0511971396421985	0.426509625231488
ARHGAP18	chr6:129670118:C:G	IAV	NK	-0.0550186028409605	0.0439953208441256	0.099709928252299
ARHGAP18	chr6:129670118:C:G	IAV	CD8T	-0.0638474135785264	0.0420487005227319	0.053358483603584
ARHGAP18	chr6:129670118:C:G	IAV	monocyte	-0.136222187990238	0.0438279577434306	0.000603944041684623
ARHGAP18	chr6:129670118:C:G	IAV	B	-0.0476084940865556	0.0453342421360653	0.140262839041918
ARHGAP18	chr6:129670118:C:G	IAV	CD4T	-0.0109938970064577	0.0462079140329742	0.392676901196475
ARHGAP18	chr6:129670118:C:G	LPS	NK	-0.0726250973152593	0.0469343877398439	0.0550531932238665
ARHGAP18	chr6:129670118:C:G	LPS	CD8T	-0.0785584989259322	0.0435861371621379	0.0268361439495852
ARHGAP18	chr6:129670118:C:G	LPS	monocyte	-0.169923162079049	0.0538275114932526	0.000420474594503784
ARHGAP18	chr6:129670118:C:G	LPS	B	-0.0515064586163845	0.0493892370275382	0.143321764536097
ARHGAP18	chr6:129670118:C:G	LPS	CD4T	-0.0204478265325178	0.0453390217111479	0.319825646419343
ARHGAP18	chr6:129670118:C:G	Tcruzi	NK	-0.0963700898195614	0.0518011870460395	0.0217943688568027
ARHGAP18	chr6:129670118:C:G	Tcruzi	CD8T	-0.0621306751377727	0.0416928746007808	0.0644778862782405
ARHGAP18	chr6:129670118:C:G	Tcruzi	monocyte	-0.176162266706375	0.0492371385406166	9.59354903024012e-05
ARHGAP18	chr6:129670118:C:G	Tcruzi	B	-0.0693031032926522	0.0485518333382371	0.0707684209226885
ARHGAP18	chr6:129670118:C:G	Tcruzi	CD4T	-0.0465374358384327	0.0482469693766826	0.163619548572578
ARHGAP18	chr6:129687300:A:C	NI	NK	-0.100185507136537	0.0437207715786528	0.0104991290291028
ARHGAP18	chr6:129687300:A:C	NI	CD8T	-0.108791716381001	0.0385249915629883	0.00270771065226105
ARHGAP18	chr6:129687300:A:C	NI	monocyte	-0.213609092625688	0.0415853249331386	1.16339198719118e-07
ARHGAP18	chr6:129687300:A:C	NI	B	-0.0878433580000956	0.0471183623804634	0.0309253085303027
ARHGAP18	chr6:129687300:A:C	NI	CD4T	-0.122384014318469	0.0448759885312573	0.00296313935184378
ARHGAP18	chr6:129687300:A:C	IAV	NK	-0.0909228146556934	0.0419484625899508	0.0140123503607542
ARHGAP18	chr6:129687300:A:C	IAV	CD8T	-0.0860901369133023	0.0399303303623012	0.0137516339982179
ARHGAP18	chr6:129687300:A:C	IAV	monocyte	-0.171326278980345	0.0393560211243285	5.55522244527484e-06
ARHGAP18	chr6:129687300:A:C	IAV	B	-0.0791398329128073	0.0429629783949214	0.0308387665109903
ARHGAP18	chr6:129687300:A:C	IAV	CD4T	-0.034898553884388	0.0450917680331146	0.213031775999962
ARHGAP18	chr6:129687300:A:C	LPS	NK	-0.102635978693181	0.044291286861005	0.00958033284682069
ARHGAP18	chr6:129687300:A:C	LPS	CD8T	-0.119752110207146	0.0408333268766526	0.00099349387333092
ARHGAP18	chr6:129687300:A:C	LPS	monocyte	-0.22351193335967	0.0485345198285044	7.80531513200344e-07
ARHGAP18	chr6:129687300:A:C	LPS	B	-0.0834778292964702	0.0460404125117669	0.0351713287662835
ARHGAP18	chr6:129687300:A:C	LPS	CD4T	-0.0762018544752333	0.0408990500471695	0.0330485845301735
ARHGAP18	chr6:129687300:A:C	Tcruzi	NK	-0.104100064237819	0.0465313791148739	0.0121374561064079
ARHGAP18	chr6:129687300:A:C	Tcruzi	CD8T	-0.116347182569886	0.0390577493616668	0.00136075955986315
ARHGAP18	chr6:129687300:A:C	Tcruzi	monocyte	-0.231664489955477	0.0446342503975588	1.93874565290741e-08
ARHGAP18	chr6:129687300:A:C	Tcruzi	B	-0.0910674401469596	0.0456165758533897	0.0220708887467642
ARHGAP18	chr6:129687300:A:C	Tcruzi	CD4T	-0.127880090745186	0.0455841049732673	0.00188450097483517
ARHGAP18	chr6:129700120:G:A	NI	NK	0.365659888700039	0.107660581403303	4.46796443562525e-05
ARHGAP18	chr6:129700120:G:A	NI	CD8T	0.354466742524509	0.0892148650419022	2.96205473687535e-05
ARHGAP18	chr6:129700120:G:A	NI	monocyte	0.0717102383771125	0.0970555310297647	0.227043753113244
ARHGAP18	chr6:129700120:G:A	NI	B	0.0321061432470032	0.10767288279621	0.366202907447122
ARHGAP18	chr6:129700120:G:A	NI	CD4T	0.331947570751405	0.102340712472173	0.000626899752197331
ARHGAP18	chr6:129700120:G:A	IAV	NK	0.324646199743048	0.100523398960366	0.000124413961434825
ARHGAP18	chr6:129700120:G:A	IAV	CD8T	0.31307895885045	0.095944427897919	7.07640468271585e-05
ARHGAP18	chr6:129700120:G:A	IAV	monocyte	0.0685814919825814	0.088529623655319	0.215311425833486
ARHGAP18	chr6:129700120:G:A	IAV	B	0.0431903208736307	0.0939983676680625	0.309934252190181
ARHGAP18	chr6:129700120:G:A	IAV	CD4T	0.246989248475919	0.0931273918962992	0.00567552447958376
ARHGAP18	chr6:129700120:G:A	LPS	NK	0.351810117229938	0.10483610279937	9.56712305266589e-05
ARHGAP18	chr6:129700120:G:A	LPS	CD8T	0.331655581102415	0.0909732755410105	5.44176920225383e-05
ARHGAP18	chr6:129700120:G:A	LPS	monocyte	0.133875980840117	0.109529828567084	0.106377213501938
ARHGAP18	chr6:129700120:G:A	LPS	B	0.072649900804025	0.101854013739327	0.230629181841188
ARHGAP18	chr6:129700120:G:A	LPS	CD4T	0.345445142338303	0.0958088167142116	8.86284674755455e-05
ARHGAP18	chr6:129700120:G:A	Tcruzi	NK	0.365820161227386	0.110042259824208	9.32535819305973e-05
ARHGAP18	chr6:129700120:G:A	Tcruzi	CD8T	0.379996877837408	0.0934590121678641	4.15777679400538e-06
ARHGAP18	chr6:129700120:G:A	Tcruzi	monocyte	0.0499109326501622	0.0983999828001754	0.299913065180538
ARHGAP18	chr6:129700120:G:A	Tcruzi	B	0.0879235043201605	0.098648934482722	0.181062757841934
ARHGAP18	chr6:129700120:G:A	Tcruzi	CD4T	0.290422253942539	0.0996788189445127	0.00269202809089613
ARHGAP18	chr6:129745591:A:G	NI	NK	0.00088791342893021	0.0174988617840369	0.760507048094263
ARHGAP18	chr6:129745591:A:G	NI	CD8T	-0.0015636937307876	0.0173113882657241	0.745741011753073
ARHGAP18	chr6:129745591:A:G	NI	monocyte	-0.0100741143503106	0.0256160963265262	0.608445341807065
ARHGAP18	chr6:129745591:A:G	NI	B	-0.00546194101618747	0.0207766494276162	0.698919601609794
ARHGAP18	chr6:129745591:A:G	NI	CD4T	-0.00931185185665597	0.0268671886592658	0.649307761394968
ARHGAP18	chr6:129745591:A:G	IAV	NK	0.00298608558192479	0.0179010246482848	0.729628394885947
ARHGAP18	chr6:129745591:A:G	IAV	CD8T	0.00327062453046441	0.0169202416611409	0.723957163769215
ARHGAP18	chr6:129745591:A:G	IAV	monocyte	0.00336239153025672	0.0193722132454816	0.731054847483984
ARHGAP18	chr6:129745591:A:G	IAV	B	-0.00110577794243256	0.0180078277087983	0.744097645898031
ARHGAP18	chr6:129745591:A:G	IAV	CD4T	0.00727362323028386	0.0231992665561997	0.689550900072368
ARHGAP18	chr6:129745591:A:G	LPS	NK	0.000809332441785259	0.017736655149245	0.75406689953502
ARHGAP18	chr6:129745591:A:G	LPS	CD8T	-0.000371445733919116	0.0161220330447484	0.755453981786241
ARHGAP18	chr6:129745591:A:G	LPS	monocyte	-0.00232709233368564	0.0218693575478867	0.720972379357074
ARHGAP18	chr6:129745591:A:G	LPS	B	-0.00404610201329981	0.0198695499825139	0.707681128612379
ARHGAP18	chr6:129745591:A:G	LPS	CD4T	0.000891393214233712	0.0193677530463028	0.755829183867478
ARHGAP18	chr6:129745591:A:G	Tcruzi	NK	0.00163127188233333	0.0186215196516187	0.749025629811718
ARHGAP18	chr6:129745591:A:G	Tcruzi	CD8T	-0.00329617868046669	0.0176158381579096	0.718583860961597
ARHGAP18	chr6:129745591:A:G	Tcruzi	monocyte	-0.00510186110241993	0.0208728405429168	0.693634105453407
ARHGAP18	chr6:129745591:A:G	Tcruzi	B	-0.00677089403212852	0.0210664555398273	0.678276536616509
ARHGAP18	chr6:129745591:A:G	Tcruzi	CD4T	-0.00385497472104554	0.0206240913183786	0.718106509470822
ARHGAP18	chr6:129767779:C:T	NI	NK	0.087546123460222	0.0660591167185813	0.0837482904217405
ARHGAP18	chr6:129767779:C:T	NI	CD8T	0.0663980031672247	0.0562169019400673	0.125653980526338
ARHGAP18	chr6:129767779:C:T	NI	monocyte	0.125097478958047	0.0707806191205839	0.0446298673353489
ARHGAP18	chr6:129767779:C:T	NI	B	0.0676596090012621	0.0649951147491973	0.149817456190482
ARHGAP18	chr6:129767779:C:T	NI	CD4T	0.0523243056993765	0.0646050595936841	0.216724344462892
ARHGAP18	chr6:129767779:C:T	IAV	NK	0.0643052966487184	0.0564882881566444	0.124981570521649
ARHGAP18	chr6:129767779:C:T	IAV	CD8T	0.0498347817501058	0.0501972911193941	0.158835256216411
ARHGAP18	chr6:129767779:C:T	IAV	monocyte	0.109282258565637	0.0651278456514392	0.0492168920161204
ARHGAP18	chr6:129767779:C:T	IAV	B	0.0265534792221999	0.0555274190683569	0.307656548102533
ARHGAP18	chr6:129767779:C:T	IAV	CD4T	0.0327131666383298	0.0579585329694159	0.286386090446489
ARHGAP18	chr6:129767779:C:T	LPS	NK	0.0713250585137063	0.0605304982102365	0.116930448553431
ARHGAP18	chr6:129767779:C:T	LPS	CD8T	0.0546711274343789	0.052287018427038	0.150613374804902
ARHGAP18	chr6:129767779:C:T	LPS	monocyte	0.121347671592706	0.0753788356371715	0.0556437958170322
ARHGAP18	chr6:129767779:C:T	LPS	B	0.0403312795189033	0.0612618937303788	0.253517582527988
ARHGAP18	chr6:129767779:C:T	LPS	CD4T	0.0337382535880314	0.0604549838597279	0.290753826875428
ARHGAP18	chr6:129767779:C:T	Tcruzi	NK	0.0732677035532486	0.0624011613101974	0.117318230962059
ARHGAP18	chr6:129767779:C:T	Tcruzi	CD8T	0.0692722172889221	0.0559833376344616	0.112022669371309
ARHGAP18	chr6:129767779:C:T	Tcruzi	monocyte	0.139247177337857	0.0762901855178238	0.0389697509341688
ARHGAP18	chr6:129767779:C:T	Tcruzi	B	0.0808051249266954	0.0672442268848539	0.106527614275056
ARHGAP18	chr6:129767779:C:T	Tcruzi	CD4T	0.0673291914929849	0.0639572803760667	0.152831830602932
ARHGAP18	chr6:129809014:C:A	NI	NK	0.107546058487683	0.0867208277629426	0.110881858434811
ARHGAP18	chr6:129809014:C:A	NI	CD8T	0.157864247616839	0.102954533373058	0.0726462415034733
ARHGAP18	chr6:129809014:C:A	NI	monocyte	0.0083164241947638	0.0826198019880242	0.470996262719122
ARHGAP18	chr6:129809014:C:A	NI	B	-0.0152793528371001	0.086565181747792	0.4915863903745
ARHGAP18	chr6:129809014:C:A	NI	CD4T	0.137707261546222	0.101712364117381	0.101165382837523
ARHGAP18	chr6:129809014:C:A	IAV	NK	0.105347028845705	0.0848172564381666	0.106255106695381
ARHGAP18	chr6:129809014:C:A	IAV	CD8T	0.101672256661487	0.0776857368344903	0.0957578578336741
ARHGAP18	chr6:129809014:C:A	IAV	monocyte	-0.00260238737952808	0.0723365766116721	0.523687669034759
ARHGAP18	chr6:129809014:C:A	IAV	B	-0.0134455040773339	0.0753187569278731	0.489690960641605
ARHGAP18	chr6:129809014:C:A	IAV	CD4T	0.100837983806518	0.0839134537437108	0.129655009757956
ARHGAP18	chr6:129809014:C:A	LPS	NK	0.117885271436312	0.0920495480650513	0.098923374125642
ARHGAP18	chr6:129809014:C:A	LPS	CD8T	0.113419849091425	0.0816642849858376	0.0895677813517271
ARHGAP18	chr6:129809014:C:A	LPS	monocyte	0.0275382566968071	0.0877083138790725	0.398756283902566
ARHGAP18	chr6:129809014:C:A	LPS	B	0.00624201463839375	0.0799908535440018	0.467734497465096
ARHGAP18	chr6:129809014:C:A	LPS	CD4T	0.13135827086599	0.0956195810540379	0.0979240168815649
ARHGAP18	chr6:129809014:C:A	Tcruzi	NK	0.110574502393085	0.0895709281585535	0.111400675220486
ARHGAP18	chr6:129809014:C:A	Tcruzi	CD8T	0.144952465399078	0.0959401450631813	0.0752311199820334
ARHGAP18	chr6:129809014:C:A	Tcruzi	monocyte	-0.0118566467139802	0.0835455388013922	0.487001421206526
ARHGAP18	chr6:129809014:C:A	Tcruzi	B	-0.00595670101062555	0.079140584442066	0.522054676252733
ARHGAP18	chr6:129809014:C:A	Tcruzi	CD4T	0.13926977657275	0.0999256037972836	0.094557550571951
ARHGAP20	chr11:110493595:G:A	NI	NK	-0.0296670575148215	0.067484823210601	0.467425751979846
ARHGAP20	chr11:110493595:G:A	NI	CD8T	-0.0167412277480826	0.0748772770014091	0.537051132665517
ARHGAP20	chr11:110493595:G:A	NI	monocyte	-0.0383557944962135	0.102539308763992	0.46833628654391
ARHGAP20	chr11:110493595:G:A	NI	B	-0.0336971792999468	0.0877310875400429	0.484945728195839
ARHGAP20	chr11:110493595:G:A	NI	CD4T	-6.52167257101815e-05	0.0930739698496702	0.596786573229436
ARHGAP20	chr11:110493595:G:A	IAV	NK	-0.0236335904215519	0.0605019540368462	0.483498744212788
ARHGAP20	chr11:110493595:G:A	IAV	CD8T	-0.0126915807825221	0.0561445752856114	0.534408795368371
ARHGAP20	chr11:110493595:G:A	IAV	monocyte	-0.0357956720425175	0.0873223805330804	0.473231755576784
ARHGAP20	chr11:110493595:G:A	IAV	B	-0.0220777068925588	0.0707120169235398	0.50887143634984
ARHGAP20	chr11:110493595:G:A	IAV	CD4T	-0.006133857123101	0.0784363845024481	0.580504063470554
ARHGAP20	chr11:110493595:G:A	LPS	NK	-0.0337310497119515	0.0715557747656833	0.45119122433175
ARHGAP20	chr11:110493595:G:A	LPS	CD8T	-0.0126821594542026	0.0639859578113016	0.538775752321354
ARHGAP20	chr11:110493595:G:A	LPS	monocyte	-0.0791711163494325	0.142807640297396	0.384192205285671
ARHGAP20	chr11:110493595:G:A	LPS	B	-0.0316873157545785	0.0854061832604288	0.485617667395444
ARHGAP20	chr11:110493595:G:A	LPS	CD4T	0.00875320382427404	0.0919021416011931	0.601746567665806
ARHGAP20	chr11:110493595:G:A	Tcruzi	NK	-0.0278039523599326	0.0713669060924317	0.481192681833175
ARHGAP20	chr11:110493595:G:A	Tcruzi	CD8T	-0.0208097952694504	0.0734703193013566	0.518514392932298
ARHGAP20	chr11:110493595:G:A	Tcruzi	monocyte	-0.0441816718824872	0.103695779625719	0.4639971176441
ARHGAP20	chr11:110493595:G:A	Tcruzi	B	-0.0312483666944056	0.0822682676555121	0.485016909088904
ARHGAP20	chr11:110493595:G:A	Tcruzi	CD4T	-0.00646406372428122	0.0862825776896092	0.581081448616386
ARHGAP20	chr11:110502980:A:T	NI	NK	-0.0227663720828678	0.0647415198253551	0.490270119063252
ARHGAP20	chr11:110502980:A:T	NI	CD8T	-0.0399535199199539	0.0848752667806953	0.448158353810225
ARHGAP20	chr11:110502980:A:T	NI	monocyte	-0.0230023300185307	0.0935211913976405	0.506906130279643
ARHGAP20	chr11:110502980:A:T	NI	B	-0.0419644650757888	0.0895006040340476	0.445890644245348
ARHGAP20	chr11:110502980:A:T	NI	CD4T	-0.0663216025435437	0.119251932355908	0.406830695156515
ARHGAP20	chr11:110502980:A:T	IAV	NK	-0.0229930469408045	0.0610767259583935	0.482086357802471
ARHGAP20	chr11:110502980:A:T	IAV	CD8T	-0.0238322067656147	0.059891768505671	0.472853205419597
ARHGAP20	chr11:110502980:A:T	IAV	monocyte	-0.01621387547041	0.076054794744429	0.535171627254129
ARHGAP20	chr11:110502980:A:T	IAV	B	-0.0313408835660222	0.0732806097008645	0.461855915589442
ARHGAP20	chr11:110502980:A:T	IAV	CD4T	-0.0631596587216438	0.108396188060104	0.39917256055507
ARHGAP20	chr11:110502980:A:T	LPS	NK	-0.0278427504916501	0.0679211977917424	0.466878628820012
ARHGAP20	chr11:110502980:A:T	LPS	CD8T	-0.0354067500915431	0.0736083537541354	0.440254327653806
ARHGAP20	chr11:110502980:A:T	LPS	monocyte	-0.0262458280085261	0.0932507672117336	0.50400071061087
ARHGAP20	chr11:110502980:A:T	LPS	B	-0.0393754786567357	0.0867723417436282	0.448184820816339
ARHGAP20	chr11:110502980:A:T	LPS	CD4T	-0.0672583218513017	0.116604987167026	0.399551038582698
ARHGAP20	chr11:110502980:A:T	Tcruzi	NK	-0.0259911888777136	0.0699356303964027	0.481249341369398
ARHGAP20	chr11:110502980:A:T	Tcruzi	CD8T	-0.0410107518551388	0.0833719890294617	0.438751242287142
ARHGAP20	chr11:110502980:A:T	Tcruzi	monocyte	-0.03237916862359	0.0947553295080856	0.490305338514889
ARHGAP20	chr11:110502980:A:T	Tcruzi	B	-0.0386435668402924	0.0838337100164343	0.447484586781378
ARHGAP20	chr11:110502980:A:T	Tcruzi	CD4T	-0.0672631230587143	0.116788969436447	0.40283310496691
ARHGAP20	chr11:110512657:C:G	NI	NK	0.000497850544528458	0.0387695796158124	0.521988055051512
ARHGAP20	chr11:110512657:C:G	NI	CD8T	0.0166884097619174	0.0519856768247258	0.403263677558409
ARHGAP20	chr11:110512657:C:G	NI	monocyte	-0.175725283860447	0.103427340806298	0.0533621303494917
ARHGAP20	chr11:110512657:C:G	NI	B	0.0114568333920775	0.0588097841605183	0.457143805527003
ARHGAP20	chr11:110512657:C:G	NI	CD4T	0.040749108958397	0.0623540165214903	0.287951699079443
ARHGAP20	chr11:110512657:C:G	IAV	NK	0.0095351402546819	0.0377005627959608	0.434984465162374
ARHGAP20	chr11:110512657:C:G	IAV	CD8T	0.0109422095810397	0.0407175727246093	0.424240085901222
ARHGAP20	chr11:110512657:C:G	IAV	monocyte	-0.124772864547985	0.0801627469502138	0.076911558819207
ARHGAP20	chr11:110512657:C:G	IAV	B	0.0232889717096168	0.0549388769681107	0.376016392070652
ARHGAP20	chr11:110512657:C:G	IAV	CD4T	0.0545997082717651	0.060538801995885	0.21143154993944
ARHGAP20	chr11:110512657:C:G	LPS	NK	-0.00805381148900315	0.0410461751160572	0.456674293714539
ARHGAP20	chr11:110512657:C:G	LPS	CD8T	-0.000271393709871752	0.045430674967669	0.51974376013753
ARHGAP20	chr11:110512657:C:G	LPS	monocyte	-0.101701784174327	0.0760574789054514	0.110669323822482
ARHGAP20	chr11:110512657:C:G	LPS	B	-0.00189548785705506	0.0578375222862243	0.515913337331533
ARHGAP20	chr11:110512657:C:G	LPS	CD4T	0.0492542363354982	0.0614740141327552	0.242586246971284
ARHGAP20	chr11:110512657:C:G	Tcruzi	NK	-0.0177868568480394	0.0506845661827917	0.402301686969418
ARHGAP20	chr11:110512657:C:G	Tcruzi	CD8T	0.0127366686409786	0.0501458087143892	0.426230710323437
ARHGAP20	chr11:110512657:C:G	Tcruzi	monocyte	-0.154554275803536	0.0947558080884365	0.0714238122903407
ARHGAP20	chr11:110512657:C:G	Tcruzi	B	0.00563462513440861	0.0560103205810151	0.491780636903688
ARHGAP20	chr11:110512657:C:G	Tcruzi	CD4T	0.0365688532055201	0.0583003319397645	0.297250591824126
ARHGAP20	chr11:110543471:C:T	NI	NK	0.0443663465171872	0.0720989107405671	0.373602667195114
ARHGAP20	chr11:110543471:C:T	NI	CD8T	0.0499248886128752	0.0859987037418951	0.385300248194137
ARHGAP20	chr11:110543471:C:T	NI	monocyte	-0.00270181317209109	0.0965139282671761	0.573976970475039
ARHGAP20	chr11:110543471:C:T	NI	B	0.0428031999871502	0.0895381057610071	0.42070729452194
ARHGAP20	chr11:110543471:C:T	NI	CD4T	0.0415146018246837	0.0963970441519616	0.432463810826446
ARHGAP20	chr11:110543471:C:T	IAV	NK	0.0623887658993301	0.0877277791088502	0.323183932053566
ARHGAP20	chr11:110543471:C:T	IAV	CD8T	0.0300629886730402	0.0612592359812585	0.41316073880082
ARHGAP20	chr11:110543471:C:T	IAV	monocyte	-0.0154552155556323	0.0853475969781126	0.551489132151891
ARHGAP20	chr11:110543471:C:T	IAV	B	0.0424491286762232	0.0823942304742957	0.40460016973349
ARHGAP20	chr11:110543471:C:T	IAV	CD4T	0.033282836953783	0.0820044652021826	0.443865500643398
ARHGAP20	chr11:110543471:C:T	LPS	NK	0.0400395518539959	0.0704810195745149	0.38677398273819
ARHGAP20	chr11:110543471:C:T	LPS	CD8T	0.0368819153647353	0.0708000226360024	0.401686327810187
ARHGAP20	chr11:110543471:C:T	LPS	monocyte	-0.0158666417249494	0.0991623646611059	0.548255156116759
ARHGAP20	chr11:110543471:C:T	LPS	B	0.0422446088844731	0.0887183959488965	0.418644162234622
ARHGAP20	chr11:110543471:C:T	LPS	CD4T	0.0376624470855864	0.090268029275635	0.438979605556161
ARHGAP20	chr11:110543471:C:T	Tcruzi	NK	0.043768631033763	0.0768466148317448	0.384908959076515
ARHGAP20	chr11:110543471:C:T	Tcruzi	CD8T	0.0528136050174555	0.0864049817676612	0.371667123411422
ARHGAP20	chr11:110543471:C:T	Tcruzi	monocyte	-0.0066251176571532	0.0948817596038011	0.583030732415836
ARHGAP20	chr11:110543471:C:T	Tcruzi	B	0.0417772504213237	0.0859516585816734	0.416215661620094
ARHGAP20	chr11:110543471:C:T	Tcruzi	CD4T	0.0563122874020363	0.0997957385456296	0.391858070895545
ARHGAP20	chr11:110588111:G:A	NI	NK	0.0046416096695187	0.0163237311308581	0.64791576125119
ARHGAP20	chr11:110588111:G:A	NI	CD8T	0.00555298644284025	0.0209994497708454	0.651461968804791
ARHGAP20	chr11:110588111:G:A	NI	monocyte	-0.00464443420553612	0.0298449644553864	0.661659184414178
ARHGAP20	chr11:110588111:G:A	NI	B	0.00158562040413164	0.0223225837914675	0.710966624543696
ARHGAP20	chr11:110588111:G:A	NI	CD4T	0.00427527456888218	0.0254909344817269	0.670150153324207
ARHGAP20	chr11:110588111:G:A	IAV	NK	0.00520134497148067	0.0158542757979695	0.634981736678362
ARHGAP20	chr11:110588111:G:A	IAV	CD8T	0.0138730040409545	0.0246032289422191	0.548388185405317
ARHGAP20	chr11:110588111:G:A	IAV	monocyte	0.00398106411624369	0.0232719107653739	0.68889005009581
ARHGAP20	chr11:110588111:G:A	IAV	B	0.00151650907940636	0.0197694582639556	0.708215748441475
ARHGAP20	chr11:110588111:G:A	IAV	CD4T	0.00558333849044322	0.0220434157961586	0.65927523755465
ARHGAP20	chr11:110588111:G:A	LPS	NK	0.00965478281879562	0.0197338146256803	0.576906845308286
ARHGAP20	chr11:110588111:G:A	LPS	CD8T	0.0098196819848783	0.02105816320446	0.582887236222278
ARHGAP20	chr11:110588111:G:A	LPS	monocyte	0.00249543086463302	0.0271460814772756	0.688268864006544
ARHGAP20	chr11:110588111:G:A	LPS	B	0.00286095549674717	0.0224325246225906	0.68649607059185
ARHGAP20	chr11:110588111:G:A	LPS	CD4T	0.00237872316577506	0.0234049315798888	0.68853508271483
ARHGAP20	chr11:110588111:G:A	Tcruzi	NK	0.005305709884194	0.019557811702627	0.644384576364552
ARHGAP20	chr11:110588111:G:A	Tcruzi	CD8T	0.0103481724819529	0.0235223348908836	0.597836122269237
ARHGAP20	chr11:110588111:G:A	Tcruzi	monocyte	-0.00685815778128769	0.0292033188716924	0.665687939081564
ARHGAP20	chr11:110588111:G:A	Tcruzi	B	-0.00117427428072319	0.0218819308715934	0.72965208120106
ARHGAP20	chr11:110588111:G:A	Tcruzi	CD4T	0.00119019294618533	0.0233655027720397	0.708871221997746
ARHGAP20	chr11:110684234:A:C	NI	NK	-0.000367885306512303	0.039621268721817	0.643165266234186
ARHGAP20	chr11:110684234:A:C	NI	CD8T	0.0161992866060244	0.0514085104929662	0.546352507726314
ARHGAP20	chr11:110684234:A:C	NI	monocyte	0.00804832483589254	0.0628856074030942	0.580598197442778
ARHGAP20	chr11:110684234:A:C	NI	B	0.0175180309618193	0.055277540155069	0.545066023695866
ARHGAP20	chr11:110684234:A:C	NI	CD4T	0.0243494179673223	0.0646451801427482	0.516557352159114
ARHGAP20	chr11:110684234:A:C	IAV	NK	0.00231811429496065	0.0369771990147788	0.623209898402376
ARHGAP20	chr11:110684234:A:C	IAV	CD8T	0.00736732371202073	0.037224821792321	0.58184107443736
ARHGAP20	chr11:110684234:A:C	IAV	monocyte	0.00602350647580435	0.0514602120347419	0.609884027398431
ARHGAP20	chr11:110684234:A:C	IAV	B	0.0122565352220686	0.0463613080691868	0.560884260208376
ARHGAP20	chr11:110684234:A:C	IAV	CD4T	0.0238322671889901	0.0572557332798324	0.51206967556469
ARHGAP20	chr11:110684234:A:C	LPS	NK	-0.000777093740216732	0.040722029170971	0.639927391114426
ARHGAP20	chr11:110684234:A:C	LPS	CD8T	0.00932066860972472	0.0425168206785448	0.569491846746337
ARHGAP20	chr11:110684234:A:C	LPS	monocyte	-0.00832266922024312	0.0661523813244752	0.604084295370164
ARHGAP20	chr11:110684234:A:C	LPS	B	0.0165514691085802	0.054294567931166	0.543743142883826
ARHGAP20	chr11:110684234:A:C	LPS	CD4T	0.0393123720477846	0.0751649470896277	0.464843872740856
ARHGAP20	chr11:110684234:A:C	Tcruzi	NK	0.00717751757296708	0.0443506807402021	0.594353305524667
ARHGAP20	chr11:110684234:A:C	Tcruzi	CD8T	0.0113832582546651	0.0476853731930641	0.566429842819109
ARHGAP20	chr11:110684234:A:C	Tcruzi	monocyte	0.00798723134820395	0.0604279555738576	0.599334034179075
ARHGAP20	chr11:110684234:A:C	Tcruzi	B	0.0160157965251635	0.0521302777621233	0.546154100558624
ARHGAP20	chr11:110684234:A:C	Tcruzi	CD4T	0.0204739084902702	0.0593139971048481	0.532996358291657
ARHGAP20	chr11:110723703:A:G	NI	NK	0.00374189423419299	0.024053673924312	0.649114381134692
ARHGAP20	chr11:110723703:A:G	NI	CD8T	0.00258390211739669	0.030318401248041	0.663672968962603
ARHGAP20	chr11:110723703:A:G	NI	monocyte	-0.010128612526195	0.0428858503646034	0.594948104021066
ARHGAP20	chr11:110723703:A:G	NI	B	0.0041642916705871	0.0329575925087093	0.657600863684374
ARHGAP20	chr11:110723703:A:G	NI	CD4T	0.00968139049263938	0.0389296413277233	0.6073171620739
ARHGAP20	chr11:110723703:A:G	IAV	NK	0.00459154986232844	0.0231208627204593	0.637237449878085
ARHGAP20	chr11:110723703:A:G	IAV	CD8T	0.00285115006419954	0.0230914048487341	0.65551545533813
ARHGAP20	chr11:110723703:A:G	IAV	monocyte	-0.0131711762968061	0.0393899490142225	0.597994291293454
ARHGAP20	chr11:110723703:A:G	IAV	B	0.00571065289710321	0.0296202093540119	0.639997609297857
ARHGAP20	chr11:110723703:A:G	IAV	CD4T	0.0110007109657948	0.0340887738224475	0.598561066199683
ARHGAP20	chr11:110723703:A:G	LPS	NK	0.00464586871898581	0.0251380676570667	0.634835773084198
ARHGAP20	chr11:110723703:A:G	LPS	CD8T	-0.00310485725538135	0.0283008174110877	0.67642213001556
ARHGAP20	chr11:110723703:A:G	LPS	monocyte	-0.0104628773356861	0.0419316386778522	0.608807934213704
ARHGAP20	chr11:110723703:A:G	LPS	B	0.000715146972537163	0.0327019145831018	0.6779666519212
ARHGAP20	chr11:110723703:A:G	LPS	CD4T	0.0200721189439659	0.0439494074856546	0.548402754081859
ARHGAP20	chr11:110723703:A:G	Tcruzi	NK	-0.0012998989720145	0.0282473810080237	0.695212271355306
ARHGAP20	chr11:110723703:A:G	Tcruzi	CD8T	0.00461259539337667	0.0293204577926978	0.643180768235044
ARHGAP20	chr11:110723703:A:G	Tcruzi	monocyte	-0.0047043220629971	0.0388609764859474	0.653673002868298
ARHGAP20	chr11:110723703:A:G	Tcruzi	B	0.00483575443420953	0.0316829706012273	0.648429076275895
ARHGAP20	chr11:110723703:A:G	Tcruzi	CD4T	0.0112950047179061	0.0366226395663207	0.600743433648675
ARHGAP20	chr11:110726692:T:G	NI	NK	0.0651510300683109	0.0840723156018512	0.291377331291779
ARHGAP20	chr11:110726692:T:G	NI	CD8T	0.00194337978655545	0.0801409559659482	0.547856722932758
ARHGAP20	chr11:110726692:T:G	NI	monocyte	0.103986918709697	0.135625967713152	0.27378314747371
ARHGAP20	chr11:110726692:T:G	NI	B	0.00578521230229753	0.0858419183867918	0.537836003530228
ARHGAP20	chr11:110726692:T:G	NI	CD4T	-0.0450505325092047	0.111650569026376	0.440168340258568
ARHGAP20	chr11:110726692:T:G	IAV	NK	0.0460062365630264	0.0692438289535665	0.332965344757266
ARHGAP20	chr11:110726692:T:G	IAV	CD8T	0.0038774511280719	0.0613502824038133	0.529749913790071
ARHGAP20	chr11:110726692:T:G	IAV	monocyte	0.064764158524449	0.0988361163945878	0.329731895093504
ARHGAP20	chr11:110726692:T:G	IAV	B	0.00521823385625827	0.0748837548543378	0.53569982772654
ARHGAP20	chr11:110726692:T:G	IAV	CD4T	-0.03469242064234	0.0953669714250576	0.460615523617891
ARHGAP20	chr11:110726692:T:G	LPS	NK	0.0386933494455366	0.0703499703505757	0.369932995061212
ARHGAP20	chr11:110726692:T:G	LPS	CD8T	0.0171834158212963	0.0695218955112687	0.474527868466271
ARHGAP20	chr11:110726692:T:G	LPS	monocyte	0.0932421033453008	0.127686540178318	0.294563278864804
ARHGAP20	chr11:110726692:T:G	LPS	B	0.00295974135202783	0.0855727478287908	0.544589325606982
ARHGAP20	chr11:110726692:T:G	LPS	CD4T	-0.0415512950212588	0.105676270977243	0.447284084158294
ARHGAP20	chr11:110726692:T:G	Tcruzi	NK	0.0426037224302075	0.0779100935879775	0.369708817029996
ARHGAP20	chr11:110726692:T:G	Tcruzi	CD8T	0.00707589591346099	0.0766588015355151	0.525986735659249
ARHGAP20	chr11:110726692:T:G	Tcruzi	monocyte	0.11918451800061	0.147912002516633	0.262094601073531
ARHGAP20	chr11:110726692:T:G	Tcruzi	B	0.000113695174215927	0.0822589321059958	0.556252068002538
ARHGAP20	chr11:110726692:T:G	Tcruzi	CD4T	-0.0281362042359255	0.097982118691188	0.484546318011586
ARHGAP20	chr11:110732215:C:T	NI	NK	-0.0197424017665361	0.0445078215761265	0.474779764728022
ARHGAP20	chr11:110732215:C:T	NI	CD8T	-0.0176307487125443	0.0533265395002763	0.510856485813556
ARHGAP20	chr11:110732215:C:T	NI	monocyte	-0.0544282195305711	0.0868877053346687	0.377239878405914
ARHGAP20	chr11:110732215:C:T	NI	B	0.00452389632746094	0.0565528095301732	0.615760611407594
ARHGAP20	chr11:110732215:C:T	NI	CD4T	0.00125527021364786	0.0661138140685588	0.60483475517119
ARHGAP20	chr11:110732215:C:T	IAV	NK	-0.01160401078472	0.0392342044271107	0.519784785985364
ARHGAP20	chr11:110732215:C:T	IAV	CD8T	-0.0098133800138356	0.0392356080723279	0.533396701300667
ARHGAP20	chr11:110732215:C:T	IAV	monocyte	-0.0467412814062972	0.0740200545619517	0.395438511441551
ARHGAP20	chr11:110732215:C:T	IAV	B	0.000904443351294865	0.0484487235083882	0.617125985885749
ARHGAP20	chr11:110732215:C:T	IAV	CD4T	-0.0185159582869113	0.0568722364772481	0.514122013172341
ARHGAP20	chr11:110732215:C:T	LPS	NK	-0.0202297189579245	0.0457653431152309	0.4704248992755
ARHGAP20	chr11:110732215:C:T	LPS	CD8T	-0.00995142461487941	0.0447648204123409	0.537240230443778
ARHGAP20	chr11:110732215:C:T	LPS	monocyte	-0.0567858888403327	0.0883207539433612	0.379676584813439
ARHGAP20	chr11:110732215:C:T	LPS	B	0.00604148144072011	0.0571298792100746	0.605412731253098
ARHGAP20	chr11:110732215:C:T	LPS	CD4T	-0.0121387343915594	0.0599239910184382	0.546956518475775
ARHGAP20	chr11:110732215:C:T	Tcruzi	NK	-0.0132197723455055	0.0470368516219523	0.520136737499797
ARHGAP20	chr11:110732215:C:T	Tcruzi	CD8T	-0.0159698320733964	0.0510181628748957	0.51419993175239
ARHGAP20	chr11:110732215:C:T	Tcruzi	monocyte	-0.0573478167368081	0.0886016498036874	0.384106759905683
ARHGAP20	chr11:110732215:C:T	Tcruzi	B	0.00123618803822901	0.0530453620170312	0.617091842573862
ARHGAP20	chr11:110732215:C:T	Tcruzi	CD4T	-0.0200130026909825	0.0624150804973718	0.514882801500344
ARHGAP20	chr11:110750203:T:G	NI	NK	0.0369904965650989	0.0789509219498408	0.334589384278082
ARHGAP20	chr11:110750203:T:G	NI	CD8T	0.113126576336602	0.113244975890143	0.170507237671531
ARHGAP20	chr11:110750203:T:G	NI	monocyte	-0.180383577864771	0.179207509117436	0.166962192025801
ARHGAP20	chr11:110750203:T:G	NI	B	0.161797312673947	0.15046893738928	0.140142803248496
ARHGAP20	chr11:110750203:T:G	NI	CD4T	0.0810768703410228	0.126264655361572	0.270210564309514
ARHGAP20	chr11:110750203:T:G	IAV	NK	0.058527889678831	0.0768516149354885	0.243506726554322
ARHGAP20	chr11:110750203:T:G	IAV	CD8T	0.0962202404527284	0.0935515035128297	0.156665388421721
ARHGAP20	chr11:110750203:T:G	IAV	monocyte	-0.125517491365622	0.136856995132643	0.199061833328496
ARHGAP20	chr11:110750203:T:G	IAV	B	0.109884708033458	0.117567721869507	0.181693092823504
ARHGAP20	chr11:110750203:T:G	IAV	CD4T	0.150288524488327	0.129671949844722	0.130786298040756
ARHGAP20	chr11:110750203:T:G	LPS	NK	0.0449568470292941	0.0812923507241955	0.30555581203576
ARHGAP20	chr11:110750203:T:G	LPS	CD8T	0.0891940670979887	0.0953695686498028	0.186284350126844
ARHGAP20	chr11:110750203:T:G	LPS	monocyte	-0.129519639002122	0.149540182290782	0.216050146627439
ARHGAP20	chr11:110750203:T:G	LPS	B	0.150923643108051	0.14291903636095	0.14667199678366
ARHGAP20	chr11:110750203:T:G	LPS	CD4T	0.159231691057226	0.137405180117615	0.132814354728615
ARHGAP20	chr11:110750203:T:G	Tcruzi	NK	0.0218684006271855	0.0968755655380912	0.403239528746183
ARHGAP20	chr11:110750203:T:G	Tcruzi	CD8T	0.16014287970747	0.134500811361929	0.114315279351876
ARHGAP20	chr11:110750203:T:G	Tcruzi	monocyte	-0.179151408047878	0.175924677381142	0.166667269966836
ARHGAP20	chr11:110750203:T:G	Tcruzi	B	0.131127129027805	0.131605917734059	0.164283075814761
ARHGAP20	chr11:110750203:T:G	Tcruzi	CD4T	0.141870241361411	0.128960027885347	0.149729973637015
ARHGAP20	chr11:110762269:G:A	NI	NK	-0.00271947590832043	0.0518220360628497	0.611370478222613
ARHGAP20	chr11:110762269:G:A	NI	CD8T	-0.0155795012129244	0.0661139704205433	0.556801073745045
ARHGAP20	chr11:110762269:G:A	NI	monocyte	-0.00778383067190042	0.0785895771503469	0.576054592534705
ARHGAP20	chr11:110762269:G:A	NI	B	-0.0335688204077879	0.0796189509656225	0.489400126369961
ARHGAP20	chr11:110762269:G:A	NI	CD4T	-0.0334964812974317	0.0908493859226898	0.504299211405614
ARHGAP20	chr11:110762269:G:A	IAV	NK	-0.00465689927779822	0.0481796684631868	0.599134417401156
ARHGAP20	chr11:110762269:G:A	IAV	CD8T	-0.00780301422599875	0.0476006576733959	0.578424771424065
ARHGAP20	chr11:110762269:G:A	IAV	monocyte	-0.00576279836011503	0.0638834483492749	0.601245742659776
ARHGAP20	chr11:110762269:G:A	IAV	B	-0.025353603404317	0.0651430045505076	0.502559037999822
ARHGAP20	chr11:110762269:G:A	IAV	CD4T	-0.0194821059800646	0.0710528779447843	0.544131143991731
ARHGAP20	chr11:110762269:G:A	LPS	NK	-0.00514586664709961	0.0526588221250632	0.593937201246304
ARHGAP20	chr11:110762269:G:A	LPS	CD8T	-0.0118230903139317	0.0558404331140944	0.559528209069129
ARHGAP20	chr11:110762269:G:A	LPS	monocyte	-0.00615547081701361	0.0774913587029113	0.591361010496435
ARHGAP20	chr11:110762269:G:A	LPS	B	-0.0350143568018711	0.0808825243978962	0.479692733027012
ARHGAP20	chr11:110762269:G:A	LPS	CD4T	-0.026236141774062	0.0812317918150495	0.524388837762979
ARHGAP20	chr11:110762269:G:A	Tcruzi	NK	-0.00522318375021892	0.0556621119277243	0.597676807220038
ARHGAP20	chr11:110762269:G:A	Tcruzi	CD8T	-0.0162170214874841	0.0643007018321203	0.550111592468885
ARHGAP20	chr11:110762269:G:A	Tcruzi	monocyte	-0.00874525991304055	0.0762004527087139	0.588750248618267
ARHGAP20	chr11:110762269:G:A	Tcruzi	B	-0.0339712271252161	0.0783204653339851	0.481208453424909
ARHGAP20	chr11:110762269:G:A	Tcruzi	CD4T	-0.0299709018163084	0.0848945125721877	0.517053997039533
ARHGAP20	chr11:110773555:C:T	NI	NK	-0.0270465004374174	0.0347786862874262	0.283653508436942
ARHGAP20	chr11:110773555:C:T	NI	CD8T	-0.0330215185409654	0.0463617144150178	0.294349951154368
ARHGAP20	chr11:110773555:C:T	NI	monocyte	0.0654975761914514	0.0779632128743275	0.251064989015038
ARHGAP20	chr11:110773555:C:T	NI	B	-0.0477202825910044	0.0563997947809062	0.256117899189509
ARHGAP20	chr11:110773555:C:T	NI	CD4T	-0.0467041503587876	0.0552431858597882	0.259100639426223
ARHGAP20	chr11:110773555:C:T	IAV	NK	-0.0270144395238177	0.0336734098303623	0.274982731705843
ARHGAP20	chr11:110773555:C:T	IAV	CD8T	-0.0316726473421592	0.0375378293348117	0.255899220325272
ARHGAP20	chr11:110773555:C:T	IAV	monocyte	-0.000521072823358469	0.0493486153114041	0.560359778494705
ARHGAP20	chr11:110773555:C:T	IAV	B	-0.0531866693747665	0.0563862935789198	0.220460946788082
ARHGAP20	chr11:110773555:C:T	IAV	CD4T	-0.0516123318404057	0.0522550880113971	0.220702772020038
ARHGAP20	chr11:110773555:C:T	LPS	NK	-0.0326831038525382	0.0377786186340088	0.251825236446477
ARHGAP20	chr11:110773555:C:T	LPS	CD8T	-0.0330823008814211	0.0411756877840836	0.263684622338473
ARHGAP20	chr11:110773555:C:T	LPS	monocyte	-0.0114858910149368	0.0580210170309809	0.486167906843814
ARHGAP20	chr11:110773555:C:T	LPS	B	-0.0512182120690308	0.0572180150184213	0.2365403013387
ARHGAP20	chr11:110773555:C:T	LPS	CD4T	-0.064656354619623	0.0589405853471061	0.190076171602596
ARHGAP20	chr11:110773555:C:T	Tcruzi	NK	0.0122741391703191	0.0534304948495266	0.534090488447226
ARHGAP20	chr11:110773555:C:T	Tcruzi	CD8T	-0.0346393535426578	0.0452983645142806	0.278672633189879
ARHGAP20	chr11:110773555:C:T	Tcruzi	monocyte	0.0566499920343453	0.0735989188436734	0.291447367564488
ARHGAP20	chr11:110773555:C:T	Tcruzi	B	-0.0342031540882784	0.0504029341620164	0.306058932155819
ARHGAP20	chr11:110773555:C:T	Tcruzi	CD4T	-0.0592097892748229	0.0564194661103684	0.206998189309355
ARHGAP20	chr11:110793516:T:C	NI	NK	-0.00855017596366751	0.0213319920011197	0.588883631085641
ARHGAP20	chr11:110793516:T:C	NI	CD8T	-0.017635991231236	0.0321435119427741	0.536772361363488
ARHGAP20	chr11:110793516:T:C	NI	monocyte	0.00600566649540496	0.0357845666530203	0.642402114039699
ARHGAP20	chr11:110793516:T:C	NI	B	-0.0090328837138406	0.0285608469214468	0.614705214755706
ARHGAP20	chr11:110793516:T:C	NI	CD4T	-0.00355579224587397	0.0390085958687689	0.621600231960927
ARHGAP20	chr11:110793516:T:C	IAV	NK	-0.00626588743745592	0.0194052937312232	0.610386185133301
ARHGAP20	chr11:110793516:T:C	IAV	CD8T	-0.0103866131859358	0.0219013386395771	0.56252713438441
ARHGAP20	chr11:110793516:T:C	IAV	monocyte	-0.00183509295177837	0.0267552775313263	0.69188442218329
ARHGAP20	chr11:110793516:T:C	IAV	B	-0.00775269032972512	0.0249850970894862	0.615942292498087
ARHGAP20	chr11:110793516:T:C	IAV	CD4T	-0.0160461383143307	0.0317111559949792	0.553612344422779
ARHGAP20	chr11:110793516:T:C	LPS	NK	-0.0113610659840396	0.0234991462902434	0.555237631797686
ARHGAP20	chr11:110793516:T:C	LPS	CD8T	-0.0108801296402717	0.0240166729290317	0.562652020827616
ARHGAP20	chr11:110793516:T:C	LPS	monocyte	-0.00110733235626639	0.0323203278161012	0.683734771058089
ARHGAP20	chr11:110793516:T:C	LPS	B	-0.00964005476084072	0.0286225034593187	0.601092913503569
ARHGAP20	chr11:110793516:T:C	LPS	CD4T	-0.0173613793640193	0.0341519778705673	0.546651940900222
ARHGAP20	chr11:110793516:T:C	Tcruzi	NK	-0.01111157910147	0.0254791027545241	0.572281834844598
ARHGAP20	chr11:110793516:T:C	Tcruzi	CD8T	-0.0167302606170373	0.0306657032385443	0.535041962196166
ARHGAP20	chr11:110793516:T:C	Tcruzi	monocyte	0.00505468174442109	0.0329825992684928	0.674224890772597
ARHGAP20	chr11:110793516:T:C	Tcruzi	B	-0.00914984198451453	0.0275437241563008	0.607106639381739
ARHGAP20	chr11:110793516:T:C	Tcruzi	CD4T	-0.014457266048065	0.0319712083673798	0.570010971828692
ARHGAP20	chr11:110797180:G:T	NI	NK	-0.0109938157477701	0.0345571101101057	0.39823370027421
ARHGAP20	chr11:110797180:G:T	NI	CD8T	-0.0283172116167135	0.0533353992025384	0.317956908141682
ARHGAP20	chr11:110797180:G:T	NI	monocyte	0.162855170563326	0.0790410675301624	0.0528786211369633
ARHGAP20	chr11:110797180:G:T	NI	B	-0.0518295224969815	0.0598133316058734	0.217297760577622
ARHGAP20	chr11:110797180:G:T	NI	CD4T	-0.039088306592242	0.0556597560695594	0.265937801039967
ARHGAP20	chr11:110797180:G:T	IAV	NK	-0.0350666624523694	0.0350098083552998	0.184414896321631
ARHGAP20	chr11:110797180:G:T	IAV	CD8T	-0.0480744224511318	0.0430775100368315	0.15537346450492
ARHGAP20	chr11:110797180:G:T	IAV	monocyte	-0.0306143726126209	0.0645400780451004	0.358348707213403
ARHGAP20	chr11:110797180:G:T	IAV	B	-0.0942112940414681	0.0624835625751767	0.0866502371796366
ARHGAP20	chr11:110797180:G:T	IAV	CD4T	-0.0678389923945953	0.0548046205088417	0.133196183713852
ARHGAP20	chr11:110797180:G:T	LPS	NK	-0.0590552747492749	0.0409054098300876	0.0995119472222874
ARHGAP20	chr11:110797180:G:T	LPS	CD8T	-0.0300973270362987	0.047104791870696	0.282275847021445
ARHGAP20	chr11:110797180:G:T	LPS	monocyte	0.0243845616599421	0.0631506579955513	0.370670036819448
ARHGAP20	chr11:110797180:G:T	LPS	B	-0.0791722136944385	0.0620689904356025	0.124244849710024
ARHGAP20	chr11:110797180:G:T	LPS	CD4T	-0.0940817083533346	0.0588483713724322	0.0807958722789469
ARHGAP20	chr11:110797180:G:T	Tcruzi	NK	0.0384504274522165	0.0604424573544242	0.300037899515675
ARHGAP20	chr11:110797180:G:T	Tcruzi	CD8T	-0.0439024205414617	0.0527733567727813	0.22546519977698
ARHGAP20	chr11:110797180:G:T	Tcruzi	monocyte	0.247987058664171	0.097176690687113	0.00276507709221928
ARHGAP20	chr11:110797180:G:T	Tcruzi	B	-0.0467816055853296	0.0581041020793025	0.233754283184718
ARHGAP20	chr11:110797180:G:T	Tcruzi	CD4T	-0.047714374481314	0.0529554705686968	0.209406818982521
ARHGAP20	chr11:110804232:C:T	NI	NK	0.0202489648598093	0.0608613145857709	0.517072245304063
ARHGAP20	chr11:110804232:C:T	NI	CD8T	0.0174561135023526	0.0710820554481947	0.545800195899641
ARHGAP20	chr11:110804232:C:T	NI	monocyte	-0.00742676959324712	0.085027824805578	0.575263712538186
ARHGAP20	chr11:110804232:C:T	NI	B	-0.0353809600255534	0.0885676239318423	0.491338329376297
ARHGAP20	chr11:110804232:C:T	NI	CD4T	0.00483287615577012	0.0841184193300315	0.594075011194583
ARHGAP20	chr11:110804232:C:T	IAV	NK	0.0034759742249771	0.0508884566474501	0.595278359795565
ARHGAP20	chr11:110804232:C:T	IAV	CD8T	0.00896539588791477	0.0508892661474805	0.565152555868598
ARHGAP20	chr11:110804232:C:T	IAV	monocyte	-0.0126849256258202	0.0730831433659231	0.571734036677108
ARHGAP20	chr11:110804232:C:T	IAV	B	-0.0372589527155509	0.0850134516038805	0.470567463141921
ARHGAP20	chr11:110804232:C:T	IAV	CD4T	0.00954124253525939	0.0725135897700742	0.581168023288886
ARHGAP20	chr11:110804232:C:T	LPS	NK	0.00433019092446491	0.0555493077500637	0.588477555121822
ARHGAP20	chr11:110804232:C:T	LPS	CD8T	0.0148989884402866	0.0609068391358222	0.541858749739619
ARHGAP20	chr11:110804232:C:T	LPS	monocyte	0.00130988379972884	0.0842892083104587	0.606942335766053
ARHGAP20	chr11:110804232:C:T	LPS	B	-0.038243534042077	0.0914405442034268	0.478889363445263
ARHGAP20	chr11:110804232:C:T	LPS	CD4T	0.0083481796315021	0.079100078608747	0.584182136825778
ARHGAP20	chr11:110804232:C:T	Tcruzi	NK	0.0101599665920601	0.0603110006081802	0.565301509050233
ARHGAP20	chr11:110804232:C:T	Tcruzi	CD8T	0.0140928030991204	0.0668654816630709	0.554596556250655
ARHGAP20	chr11:110804232:C:T	Tcruzi	monocyte	-0.00146333586226488	0.0813891924771851	0.610852449397193
ARHGAP20	chr11:110804232:C:T	Tcruzi	B	-0.039165597789283	0.0906777305295748	0.473962805536451
ARHGAP20	chr11:110804232:C:T	Tcruzi	CD4T	0.0113575307055779	0.0799565486572216	0.576363091619062
ARHGAP21	chr10:24509439:G:A	NI	NK	-0.0779431910283496	0.0892691522167743	0.237667208781746
ARHGAP21	chr10:24509439:G:A	NI	CD8T	-0.0889738905713946	0.0943534502048729	0.223950332361311
ARHGAP21	chr10:24509439:G:A	NI	monocyte	-0.106503589427009	0.115971039867549	0.213886886327404
ARHGAP21	chr10:24509439:G:A	NI	B	-0.0956473371421664	0.101319474872366	0.215941413365062
ARHGAP21	chr10:24509439:G:A	NI	CD4T	-0.0992987229488691	0.107336597044682	0.229355382726338
ARHGAP21	chr10:24509439:G:A	IAV	NK	-0.0656936132364561	0.0805146353312296	0.254968571019852
ARHGAP21	chr10:24509439:G:A	IAV	CD8T	-0.0754919376014108	0.0818916021416706	0.217127185732332
ARHGAP21	chr10:24509439:G:A	IAV	monocyte	-0.0878068458939063	0.0987256524618803	0.231943502459208
ARHGAP21	chr10:24509439:G:A	IAV	B	-0.0857064912325732	0.091175536265594	0.213017751656897
ARHGAP21	chr10:24509439:G:A	IAV	CD4T	-0.087534776915556	0.0919952342640853	0.224850023645591
ARHGAP21	chr10:24509439:G:A	LPS	NK	-0.0750673097621703	0.086885582168456	0.240225303650897
ARHGAP21	chr10:24509439:G:A	LPS	CD8T	-0.0774943432500114	0.0840995926528717	0.224723642161637
ARHGAP21	chr10:24509439:G:A	LPS	monocyte	-0.0591167630573012	0.0983110785829724	0.323974177687346
ARHGAP21	chr10:24509439:G:A	LPS	B	-0.100785593941418	0.103803068600664	0.204657707762129
ARHGAP21	chr10:24509439:G:A	LPS	CD4T	-0.0955693539897862	0.0998817406424646	0.223155177013053
ARHGAP21	chr10:24509439:G:A	Tcruzi	NK	-0.0833914451903791	0.0929801898368108	0.229373499499517
ARHGAP21	chr10:24509439:G:A	Tcruzi	CD8T	-0.0854722275978276	0.0911284150414063	0.224152812695714
ARHGAP21	chr10:24509439:G:A	Tcruzi	monocyte	-0.0821311704889602	0.101448572088529	0.263335673998929
ARHGAP21	chr10:24509439:G:A	Tcruzi	B	-0.0878292528762431	0.094625462780699	0.220662496041648
ARHGAP21	chr10:24509439:G:A	Tcruzi	CD4T	-0.0936268718101332	0.101428421556724	0.232942302768471
ARHGAP21	chr10:24526898:T:A	NI	NK	-0.0224619622232578	0.0358551227595388	0.380567657684512
ARHGAP21	chr10:24526898:T:A	NI	CD8T	-0.0276940403389932	0.0379190780834935	0.347960691013956
ARHGAP21	chr10:24526898:T:A	NI	monocyte	0.0321304808840978	0.0481996929072979	0.356041520932678
ARHGAP21	chr10:24526898:T:A	NI	B	-0.00303861220638431	0.0349822641965571	0.559661459625538
ARHGAP21	chr10:24526898:T:A	NI	CD4T	-0.0385227804242612	0.0465111806649433	0.312526415297456
ARHGAP21	chr10:24526898:T:A	IAV	NK	-0.012823779358341	0.0308155255668519	0.448308428562561
ARHGAP21	chr10:24526898:T:A	IAV	CD8T	-0.0195083063403369	0.0304144302243278	0.373221542146659
ARHGAP21	chr10:24526898:T:A	IAV	monocyte	0.0306330208824054	0.0425114161081121	0.354244317936297
ARHGAP21	chr10:24526898:T:A	IAV	B	-0.0175628601505662	0.0339707100838878	0.421688268310774
ARHGAP21	chr10:24526898:T:A	IAV	CD4T	-0.0350103585822394	0.0399114197224533	0.304641668687775
ARHGAP21	chr10:24526898:T:A	LPS	NK	-0.0207284567787456	0.0349316649465627	0.388507711055661
ARHGAP21	chr10:24526898:T:A	LPS	CD8T	-0.0225905797418459	0.0330313579028546	0.358191504901275
ARHGAP21	chr10:24526898:T:A	LPS	monocyte	0.0352239359370021	0.0494018324349754	0.348415552907572
ARHGAP21	chr10:24526898:T:A	LPS	B	-0.0107127049812229	0.0349966494033966	0.488206717992032
ARHGAP21	chr10:24526898:T:A	LPS	CD4T	-0.0368087845017667	0.0426594708052758	0.306775890151261
ARHGAP21	chr10:24526898:T:A	Tcruzi	NK	-0.0192237154711363	0.0354029782206741	0.407128827245115
ARHGAP21	chr10:24526898:T:A	Tcruzi	CD8T	-0.0263382323952004	0.0365736470840503	0.349556402985304
ARHGAP21	chr10:24526898:T:A	Tcruzi	monocyte	0.0311912677578015	0.0460781884932801	0.368121496853986
ARHGAP21	chr10:24526898:T:A	Tcruzi	B	-0.00667714350982407	0.033294900817375	0.523907213505481
ARHGAP21	chr10:24526898:T:A	Tcruzi	CD4T	-0.0373936885812231	0.0444102968914626	0.313589282579797
ARHGAP21	chr10:24533290:C:G	NI	NK	-0.0159874316562793	0.0397380387064726	0.539163284509368
ARHGAP21	chr10:24533290:C:G	NI	CD8T	-0.00822171046471014	0.0390612050319723	0.596559292949606
ARHGAP21	chr10:24533290:C:G	NI	monocyte	-0.00411664731084551	0.0475674971852519	0.606992413415746
ARHGAP21	chr10:24533290:C:G	NI	B	-0.0196211422720399	0.0446666485962292	0.526126608156243
ARHGAP21	chr10:24533290:C:G	NI	CD4T	-0.0105705779309477	0.0469577143523385	0.583642012728728
ARHGAP21	chr10:24533290:C:G	IAV	NK	-0.0147802921073841	0.0367591925916433	0.538840318055454
ARHGAP21	chr10:24533290:C:G	IAV	CD8T	-0.0118248168610777	0.0326392581471847	0.552211831835296
ARHGAP21	chr10:24533290:C:G	IAV	monocyte	-0.00603774342241494	0.0380885522432801	0.617231060763546
ARHGAP21	chr10:24533290:C:G	IAV	B	-0.0153108945473892	0.0376606639973678	0.536778403675609
ARHGAP21	chr10:24533290:C:G	IAV	CD4T	-0.0121678393150918	0.0392584541262966	0.569893910646844
ARHGAP21	chr10:24533290:C:G	LPS	NK	-0.022385514220912	0.0450036220623592	0.495129628922771
ARHGAP21	chr10:24533290:C:G	LPS	CD8T	-0.00931665433456148	0.034594584098504	0.572038379828441
ARHGAP21	chr10:24533290:C:G	LPS	monocyte	-0.00545237752560451	0.0462059649194696	0.610048771464646
ARHGAP21	chr10:24533290:C:G	LPS	B	-0.0211926289178784	0.0454840105599564	0.508574300727144
ARHGAP21	chr10:24533290:C:G	LPS	CD4T	-0.0158415853857546	0.0442430132431092	0.547927693224786
ARHGAP21	chr10:24533290:C:G	Tcruzi	NK	-0.0149842510333799	0.0399265298577637	0.545927074938905
ARHGAP21	chr10:24533290:C:G	Tcruzi	CD8T	-0.00819860827842261	0.037725370221259	0.592441262607358
ARHGAP21	chr10:24533290:C:G	Tcruzi	monocyte	-0.00824421785383615	0.0446115444342519	0.602942183407313
ARHGAP21	chr10:24533290:C:G	Tcruzi	B	-0.0213755066154206	0.0449076312394427	0.509640434242467
ARHGAP21	chr10:24533290:C:G	Tcruzi	CD4T	-0.0108524830188817	0.0438847009797484	0.585611842587751
ARHGAP21	chr10:24541142:A:G	NI	NK	-0.026763233432855	0.0428811844453954	0.261757209195944
ARHGAP21	chr10:24541142:A:G	NI	CD8T	-0.0459577223168544	0.0423598033574863	0.134384981842149
ARHGAP21	chr10:24541142:A:G	NI	monocyte	0.0763920786526613	0.0493793985725786	0.0587818799635871
ARHGAP21	chr10:24541142:A:G	NI	B	-0.0164812047349518	0.0444734117920935	0.350785692863753
ARHGAP21	chr10:24541142:A:G	NI	CD4T	-0.107347069748813	0.0479978699729991	0.0105601530441498
ARHGAP21	chr10:24541142:A:G	IAV	NK	0.000885454832318692	0.0413074657037764	0.494317178384834
ARHGAP21	chr10:24541142:A:G	IAV	CD8T	-0.0126468807936244	0.0388479776263855	0.355820186380557
ARHGAP21	chr10:24541142:A:G	IAV	monocyte	0.122609921512115	0.051189181985416	0.00399823869516521
ARHGAP21	chr10:24541142:A:G	IAV	B	-0.0242499610564	0.0414555751574007	0.277301062489232
ARHGAP21	chr10:24541142:A:G	IAV	CD4T	-0.106543608528582	0.0418326044038924	0.00366661799378021
ARHGAP21	chr10:24541142:A:G	LPS	NK	-0.0101529085387666	0.0425875814524916	0.395869397932454
ARHGAP21	chr10:24541142:A:G	LPS	CD8T	-0.0302134914878466	0.0388811003743033	0.210432088343905
ARHGAP21	chr10:24541142:A:G	LPS	monocyte	0.0920107365757929	0.0497529999348665	0.0294227628048937
ARHGAP21	chr10:24541142:A:G	LPS	B	-0.0204359434909254	0.0444357511019718	0.319669257917337
ARHGAP21	chr10:24541142:A:G	LPS	CD4T	-0.0721030344982879	0.0402421242737665	0.0370504795576496
ARHGAP21	chr10:24541142:A:G	Tcruzi	NK	-0.0416631303981621	0.0462372667000171	0.177628965513058
ARHGAP21	chr10:24541142:A:G	Tcruzi	CD8T	-0.0286895813189159	0.0426648491719724	0.238253670857187
ARHGAP21	chr10:24541142:A:G	Tcruzi	monocyte	0.107324146789827	0.0504051538046048	0.0128639069293695
ARHGAP21	chr10:24541142:A:G	Tcruzi	B	-0.00976262726505641	0.0436639909089257	0.404223320743334
ARHGAP21	chr10:24541142:A:G	Tcruzi	CD4T	-0.111323642994034	0.0482288028028219	0.00732208086378028
ARHGAP21	chr10:24551594:A:G	NI	NK	-0.0183056145821925	0.0722809044160054	0.532454621824599
ARHGAP21	chr10:24551594:A:G	NI	CD8T	-0.0182836249229601	0.0791134022631485	0.539462324102755
ARHGAP21	chr10:24551594:A:G	NI	monocyte	0.00163751383032445	0.0892283955372537	0.592386785887073
ARHGAP21	chr10:24551594:A:G	NI	B	-0.0560330116708561	0.109495723898428	0.426461367953345
ARHGAP21	chr10:24551594:A:G	NI	CD4T	-0.00904391233002514	0.0925075579401373	0.570957915282432
ARHGAP21	chr10:24551594:A:G	IAV	NK	-0.00879332832854216	0.0638978941134414	0.565980192370957
ARHGAP21	chr10:24551594:A:G	IAV	CD8T	-0.0128668077535032	0.0603392675344667	0.544325377304469
ARHGAP21	chr10:24551594:A:G	IAV	monocyte	0.0185520632334816	0.0806459755518092	0.547595945168931
ARHGAP21	chr10:24551594:A:G	IAV	B	-0.0371559277555903	0.0821680562452836	0.456384371323999
ARHGAP21	chr10:24551594:A:G	IAV	CD4T	-0.00735399182765592	0.0770160222832915	0.578164470015265
ARHGAP21	chr10:24551594:A:G	LPS	NK	-0.0124569340336724	0.0697949007465666	0.549996698383236
ARHGAP21	chr10:24551594:A:G	LPS	CD8T	-0.0177994296297397	0.0694461354554343	0.52728723124746
ARHGAP21	chr10:24551594:A:G	LPS	monocyte	0.0136220767864936	0.0907580274615004	0.562049451236272
ARHGAP21	chr10:24551594:A:G	LPS	B	-0.0544320003843233	0.107343380445849	0.424927282302976
ARHGAP21	chr10:24551594:A:G	LPS	CD4T	-0.0146819508497305	0.0858372923834347	0.553206747036152
ARHGAP21	chr10:24551594:A:G	Tcruzi	NK	-0.0172019094246255	0.0741181340666744	0.537655778880908
ARHGAP21	chr10:24551594:A:G	Tcruzi	CD8T	-0.0166933476955323	0.0759587448894703	0.541296578906519
ARHGAP21	chr10:24551594:A:G	Tcruzi	monocyte	0.00664173415452998	0.0866698315316	0.589828195166976
ARHGAP21	chr10:24551594:A:G	Tcruzi	B	-0.0449308372741469	0.09435284631955	0.444615200322022
ARHGAP21	chr10:24551594:A:G	Tcruzi	CD4T	-0.00565022404458784	0.0874832046113021	0.584957126291986
ARHGAP21	chr10:24562839:C:T	NI	NK	-0.00413401534404092	0.0447873226326757	0.516226812011576
ARHGAP21	chr10:24562839:C:T	NI	CD8T	0.017168144435681	0.0451869902237712	0.386387401359154
ARHGAP21	chr10:24562839:C:T	NI	monocyte	0.121149865176839	0.075214954437777	0.0754877584527018
ARHGAP21	chr10:24562839:C:T	NI	B	0.0366157381523344	0.0498217496268685	0.264984305956337
ARHGAP21	chr10:24562839:C:T	NI	CD4T	0.0172209348804088	0.0512957668352754	0.399618894512031
ARHGAP21	chr10:24562839:C:T	IAV	NK	0.00749961226839496	0.0411453973193385	0.456688221566068
ARHGAP21	chr10:24562839:C:T	IAV	CD8T	0.0096013029341722	0.0381127451805737	0.431426809025365
ARHGAP21	chr10:24562839:C:T	IAV	monocyte	0.0772683716264891	0.0549904700017544	0.107493007213782
ARHGAP21	chr10:24562839:C:T	IAV	B	0.0163711878487239	0.042428900229453	0.376488382717435
ARHGAP21	chr10:24562839:C:T	IAV	CD4T	-0.003265435089658	0.0436238965459259	0.524509587968581
ARHGAP21	chr10:24562839:C:T	LPS	NK	0.00334354768463048	0.0438472130605222	0.491533158197982
ARHGAP21	chr10:24562839:C:T	LPS	CD8T	0.012546784785576	0.0403357973823365	0.407575194581959
ARHGAP21	chr10:24562839:C:T	LPS	monocyte	0.0936562517208116	0.06504089500955	0.100712622931768
ARHGAP21	chr10:24562839:C:T	LPS	B	0.0212945330674008	0.0472567152488906	0.353659116820507
ARHGAP21	chr10:24562839:C:T	LPS	CD4T	0.0326641374776417	0.0477167697141113	0.284822188404442
ARHGAP21	chr10:24562839:C:T	Tcruzi	NK	-0.00846232164394067	0.0473838004452641	0.486580541157638
ARHGAP21	chr10:24562839:C:T	Tcruzi	CD8T	0.0158474632078719	0.0439466423379741	0.392310240015749
ARHGAP21	chr10:24562839:C:T	Tcruzi	monocyte	0.131653215806927	0.0798993334694178	0.07447883456331
ARHGAP21	chr10:24562839:C:T	Tcruzi	B	0.0262371100684229	0.0461715956280948	0.316175943152642
ARHGAP21	chr10:24562839:C:T	Tcruzi	CD4T	0.0150310316089254	0.048795450915771	0.409791273355871
ARHGAP21	chr10:24580344:C:G	NI	NK	-0.0379744251969884	0.0620875142523279	0.252938422833301
ARHGAP21	chr10:24580344:C:G	NI	CD8T	-0.117283347696377	0.0664751115292971	0.0370238580601187
ARHGAP21	chr10:24580344:C:G	NI	monocyte	-0.0775705394626223	0.0763694574166283	0.149699219212031
ARHGAP21	chr10:24580344:C:G	NI	B	-0.0533942181051135	0.066118069959173	0.201195921490242
ARHGAP21	chr10:24580344:C:G	NI	CD4T	-0.216072207875753	0.0920628177376596	0.0111562433784865
ARHGAP21	chr10:24580344:C:G	IAV	NK	-0.0397602934822298	0.0575957053419762	0.230052173518779
ARHGAP21	chr10:24580344:C:G	IAV	CD8T	-0.0535639648109288	0.0531021138947233	0.145508821102053
ARHGAP21	chr10:24580344:C:G	IAV	monocyte	-0.0730862461282181	0.0672099731334647	0.130068602702573
ARHGAP21	chr10:24580344:C:G	IAV	B	-0.0405042142995169	0.0587310699838339	0.232626361010689
ARHGAP21	chr10:24580344:C:G	IAV	CD4T	-0.159886089231696	0.069821037057879	0.0134628762399557
ARHGAP21	chr10:24580344:C:G	LPS	NK	-0.0531689245236902	0.0610505582235557	0.181929699556676
ARHGAP21	chr10:24580344:C:G	LPS	CD8T	-0.0984679351395877	0.0594301952365552	0.0432820382070468
ARHGAP21	chr10:24580344:C:G	LPS	monocyte	-0.0341854827918028	0.0743079983170567	0.312680132363704
ARHGAP21	chr10:24580344:C:G	LPS	B	-0.0556147289860587	0.0656432775933161	0.190107872353582
ARHGAP21	chr10:24580344:C:G	LPS	CD4T	-0.184521545609358	0.0773859784351007	0.0120628460053478
ARHGAP21	chr10:24580344:C:G	Tcruzi	NK	-0.0474722879224438	0.0636380228497259	0.214748989639979
ARHGAP21	chr10:24580344:C:G	Tcruzi	CD8T	-0.116691666454565	0.0653084699233298	0.033844970819551
ARHGAP21	chr10:24580344:C:G	Tcruzi	monocyte	-0.0608428509232114	0.0724614131258237	0.19684815777142
ARHGAP21	chr10:24580344:C:G	Tcruzi	B	-0.0472768679775545	0.0634134782222659	0.217266638159766
ARHGAP21	chr10:24580344:C:G	Tcruzi	CD4T	-0.209759811160639	0.0898162763059891	0.0114251785373438
ARHGAP21	chr10:24593832:G:A	NI	NK	0.126112581498874	0.0587737345010184	0.0138105803419081
ARHGAP21	chr10:24593832:G:A	NI	CD8T	0.243333382632438	0.0556814281114733	8.9818455321056e-06
ARHGAP21	chr10:24593832:G:A	NI	monocyte	-0.0670200070017236	0.062047176542651	0.139181494543262
ARHGAP21	chr10:24593832:G:A	NI	B	-0.0623784935009463	0.0601707550402462	0.149128870363493
ARHGAP21	chr10:24593832:G:A	NI	CD4T	0.38800548904755	0.0575459424190045	1.20711458328237e-11
ARHGAP21	chr10:24593832:G:A	IAV	NK	-0.0292095512523231	0.0602918853517087	0.322218758785314
ARHGAP21	chr10:24593832:G:A	IAV	CD8T	0.0651508300319498	0.0557286716416918	0.121183598581934
ARHGAP21	chr10:24593832:G:A	IAV	monocyte	-0.0339739504122005	0.0540961550649498	0.264774873970984
ARHGAP21	chr10:24593832:G:A	IAV	B	0.0166482930602873	0.0554286442022481	0.381968096357078
ARHGAP21	chr10:24593832:G:A	IAV	CD4T	0.303027097890271	0.0456476344553952	9.73571700638464e-12
ARHGAP21	chr10:24593832:G:A	LPS	NK	0.0532592720426828	0.0572665038305827	0.174329028967717
ARHGAP21	chr10:24593832:G:A	LPS	CD8T	0.184964873250568	0.0525670779635681	0.000221949711927713
ARHGAP21	chr10:24593832:G:A	LPS	monocyte	0.000823036014506521	0.0597824078070284	0.495245579789114
ARHGAP21	chr10:24593832:G:A	LPS	B	-0.0260563260393294	0.058771410730707	0.33107395937658
ARHGAP21	chr10:24593832:G:A	LPS	CD4T	0.327114279068351	0.0481310949852181	1.24238098746676e-11
ARHGAP21	chr10:24593832:G:A	Tcruzi	NK	0.0574146694773702	0.0605783139687293	0.169580871991953
ARHGAP21	chr10:24593832:G:A	Tcruzi	CD8T	0.261811702081404	0.0572796825911449	1.39675051910823e-06
ARHGAP21	chr10:24593832:G:A	Tcruzi	monocyte	-0.0241166743802961	0.0588644601664955	0.34056198663216
ARHGAP21	chr10:24593832:G:A	Tcruzi	B	0.00148379954329986	0.0577533241284075	0.488783409543786
ARHGAP21	chr10:24593832:G:A	Tcruzi	CD4T	0.389469093683969	0.0587311792586317	8.8689004114188e-12
ARHGAP21	chr10:24595581:A:G	NI	NK	-0.0976573222254122	0.065130119411199	0.0623850087056774
ARHGAP21	chr10:24595581:A:G	NI	CD8T	-0.191202763177533	0.0615428187025419	0.00112979825241299
ARHGAP21	chr10:24595581:A:G	NI	monocyte	0.0555447889819607	0.0685034294893728	0.208347516373552
ARHGAP21	chr10:24595581:A:G	NI	B	0.00464667247047893	0.065447453558391	0.478395181044695
ARHGAP21	chr10:24595581:A:G	NI	CD4T	-0.381827925246282	0.0652638502014334	1.64828717341692e-09
ARHGAP21	chr10:24595581:A:G	IAV	NK	0.0614181291780054	0.0661848751879148	0.176533520834363
ARHGAP21	chr10:24595581:A:G	IAV	CD8T	-0.0132706793139108	0.0619661388458446	0.400911692857865
ARHGAP21	chr10:24595581:A:G	IAV	monocyte	0.0773351143559645	0.0608394299959327	0.0999018188043576
ARHGAP21	chr10:24595581:A:G	IAV	B	-0.0136829935994258	0.061625626926532	0.40921820865817
ARHGAP21	chr10:24595581:A:G	IAV	CD4T	-0.222232857550932	0.0508124481193693	8.60809685088171e-06
ARHGAP21	chr10:24595581:A:G	LPS	NK	0.0207304049557057	0.0651534296810326	0.382504921431544
ARHGAP21	chr10:24595581:A:G	LPS	CD8T	-0.136124582530656	0.058006411662846	0.00930895702559709
ARHGAP21	chr10:24595581:A:G	LPS	monocyte	0.00728880368404463	0.0671187021136203	0.455079090712374
ARHGAP21	chr10:24595581:A:G	LPS	B	-0.050039972304116	0.0644759239663792	0.217331219483642
ARHGAP21	chr10:24595581:A:G	LPS	CD4T	-0.283700048020233	0.0541588226833888	1.34827094599999e-07
ARHGAP21	chr10:24595581:A:G	Tcruzi	NK	-0.056175593367991	0.0664702093655954	0.196421382234324
ARHGAP21	chr10:24595581:A:G	Tcruzi	CD8T	-0.191519809009141	0.0619186095528343	0.00107640863200975
ARHGAP21	chr10:24595581:A:G	Tcruzi	monocyte	0.0503294984053254	0.0663934824035857	0.223742942244392
ARHGAP21	chr10:24595581:A:G	Tcruzi	B	-0.039159029609549	0.0637717610051335	0.267074640898319
ARHGAP21	chr10:24595581:A:G	Tcruzi	CD4T	-0.443439705056256	0.0742327073523079	1.05981889930717e-12
ARHGAP21	chr10:24697210:C:T	NI	NK	-0.0130335621195142	0.0559970661157792	0.533210025877031
ARHGAP21	chr10:24697210:C:T	NI	CD8T	-0.0359814504776321	0.0703319348176545	0.443026528184333
ARHGAP21	chr10:24697210:C:T	NI	monocyte	-0.039339665085865	0.0829037009020686	0.43269544873577
ARHGAP21	chr10:24697210:C:T	NI	B	-0.0276959731819015	0.0654646478383995	0.473111555470553
ARHGAP21	chr10:24697210:C:T	NI	CD4T	-0.0502570724310598	0.0889333290474312	0.416092133886865
ARHGAP21	chr10:24697210:C:T	IAV	NK	-0.0106532648059391	0.0517862759272304	0.540490277940716
ARHGAP21	chr10:24697210:C:T	IAV	CD8T	-0.0190268350174481	0.0498255256191457	0.485935681413089
ARHGAP21	chr10:24697210:C:T	IAV	monocyte	-0.0295600372700548	0.0670562571781132	0.467670991058795
ARHGAP21	chr10:24697210:C:T	IAV	B	-0.024357640403115	0.0569689650084906	0.471158864391444
ARHGAP21	chr10:24697210:C:T	IAV	CD4T	-0.0428246325010654	0.0746241664057055	0.420792784670108
ARHGAP21	chr10:24697210:C:T	LPS	NK	-0.0168993098735411	0.0568417184693067	0.509468092123265
ARHGAP21	chr10:24697210:C:T	LPS	CD8T	-0.0253622108118039	0.0577658891699563	0.463349042512457
ARHGAP21	chr10:24697210:C:T	LPS	monocyte	-0.0270323123058003	0.0761378166756354	0.484492614437634
ARHGAP21	chr10:24697210:C:T	LPS	B	-0.0300887954408689	0.0664768440330876	0.458633941998511
ARHGAP21	chr10:24697210:C:T	LPS	CD4T	-0.0502102682017081	0.0845571910981627	0.40906595655397
ARHGAP21	chr10:24697210:C:T	Tcruzi	NK	-0.013484166413637	0.0577077198876223	0.530986894963739
ARHGAP21	chr10:24697210:C:T	Tcruzi	CD8T	-0.0353693291551424	0.0682512834107168	0.438739836561843
ARHGAP21	chr10:24697210:C:T	Tcruzi	monocyte	-0.033761905922095	0.0771766735840706	0.464687346464565
ARHGAP21	chr10:24697210:C:T	Tcruzi	B	-0.0345817159908332	0.067969404150623	0.439387877703314
ARHGAP21	chr10:24697210:C:T	Tcruzi	CD4T	-0.0462972862791424	0.0829416519557148	0.424862342976914
ARHGAP21	chr10:24790442:C:T	NI	NK	0.0902145436721865	0.0537607696071108	0.0293796492180021
ARHGAP21	chr10:24790442:C:T	NI	CD8T	0.0720785870770015	0.0426545045458098	0.0475771611755452
ARHGAP21	chr10:24790442:C:T	NI	monocyte	0.00455965068833779	0.0484100529168831	0.450485885431013
ARHGAP21	chr10:24790442:C:T	NI	B	-0.0229367289763856	0.0482801538497941	0.347304053475123
ARHGAP21	chr10:24790442:C:T	NI	CD4T	0.0919410196815153	0.0481451458152008	0.0320449041536744
ARHGAP21	chr10:24790442:C:T	IAV	NK	0.0315763126503655	0.0392169348435457	0.196629704605559
ARHGAP21	chr10:24790442:C:T	IAV	CD8T	0.0544428066702362	0.0376551678101666	0.0660600021136192
ARHGAP21	chr10:24790442:C:T	IAV	monocyte	0.0113124227423761	0.0405537674175399	0.384541836986659
ARHGAP21	chr10:24790442:C:T	IAV	B	0.00827871628284732	0.0390048583219118	0.410346914450067
ARHGAP21	chr10:24790442:C:T	IAV	CD4T	0.09359052465648	0.0427054053819334	0.019345514629424
ARHGAP21	chr10:24790442:C:T	LPS	NK	0.0491870678828091	0.04107469483763	0.111014017684529
ARHGAP21	chr10:24790442:C:T	LPS	CD8T	0.0653821921374953	0.0391998059129741	0.0454571333552252
ARHGAP21	chr10:24790442:C:T	LPS	monocyte	0.0377638420888332	0.0479009880422136	0.217354145712691
ARHGAP21	chr10:24790442:C:T	LPS	B	-0.0154556245189363	0.046283205345497	0.401333546772518
ARHGAP21	chr10:24790442:C:T	LPS	CD4T	0.0922870635979991	0.0435749183591745	0.0227968932488319
ARHGAP21	chr10:24790442:C:T	Tcruzi	NK	0.0529201102113631	0.0432198077295272	0.104910133530694
ARHGAP21	chr10:24790442:C:T	Tcruzi	CD8T	0.0761780072634072	0.0428882452390976	0.0373229383639004
ARHGAP21	chr10:24790442:C:T	Tcruzi	monocyte	0.0277940929218585	0.0458711618449618	0.274778282759387
ARHGAP21	chr10:24790442:C:T	Tcruzi	B	0.00566145099508865	0.041604197573656	0.440374732822141
ARHGAP21	chr10:24790442:C:T	Tcruzi	CD4T	0.0911687351536585	0.0468303593145118	0.0294387568892515
ARHGAP21	chr10:24792454:A:G	NI	NK	0.00361381785843469	0.0450369065795913	0.459922404582889
ARHGAP21	chr10:24792454:A:G	NI	CD8T	0.0825919881119756	0.0449476051271732	0.0298500283921642
ARHGAP21	chr10:24792454:A:G	NI	monocyte	-0.110966857515044	0.0531906939892583	0.0154306239785977
ARHGAP21	chr10:24792454:A:G	NI	B	0.0362651572765602	0.0471892440718908	0.218721263359703
ARHGAP21	chr10:24792454:A:G	NI	CD4T	0.16998593532679	0.0532492432210631	0.000288550707309486
ARHGAP21	chr10:24792454:A:G	IAV	NK	-0.0263062689512175	0.0449635827532636	0.28605251412929
ARHGAP21	chr10:24792454:A:G	IAV	CD8T	0.00677182944374468	0.0409179016595794	0.415476309588736
ARHGAP21	chr10:24792454:A:G	IAV	monocyte	-0.0915337364414729	0.0453031255843729	0.0188579982502674
ARHGAP21	chr10:24792454:A:G	IAV	B	-0.0169978804443801	0.0447955718638042	0.361170471180275
ARHGAP21	chr10:24792454:A:G	IAV	CD4T	0.101835101346149	0.0398686609632202	0.00451477677065785
ARHGAP21	chr10:24792454:A:G	LPS	NK	-0.000438179803820285	0.0447064870362405	0.49631173181121
ARHGAP21	chr10:24792454:A:G	LPS	CD8T	0.0507377033148673	0.0406531508619038	0.10148324746993
ARHGAP21	chr10:24792454:A:G	LPS	monocyte	-0.135398040304243	0.0545228023400877	0.00425768398039128
ARHGAP21	chr10:24792454:A:G	LPS	B	0.0170684771425673	0.0466091310916145	0.353602730084045
ARHGAP21	chr10:24792454:A:G	LPS	CD4T	0.119949856139349	0.0429525898006156	0.00217281165121193
ARHGAP21	chr10:24792454:A:G	Tcruzi	NK	0.0139392970304136	0.0465350471135748	0.377522520722543
ARHGAP21	chr10:24792454:A:G	Tcruzi	CD8T	0.0710083050421886	0.0438793780657396	0.0500211264088758
ARHGAP21	chr10:24792454:A:G	Tcruzi	monocyte	-0.118886639544152	0.0519804043119124	0.00842563083823378
ARHGAP21	chr10:24792454:A:G	Tcruzi	B	0.021369536247255	0.0457118772252374	0.316687743577356
ARHGAP21	chr10:24792454:A:G	Tcruzi	CD4T	0.153337097061621	0.0506451694379659	0.000568264442140809
ARHGAP22	chr10:48437107:T:G	NI	NK	-0.015731023680363	0.0820088470014562	0.506573544175288
ARHGAP22	chr10:48437107:T:G	NI	CD8T	-0.0225333465931764	0.0935407304223707	0.488578121882036
ARHGAP22	chr10:48437107:T:G	NI	monocyte	-0.0718275738381824	0.123767882055709	0.358690821469096
ARHGAP22	chr10:48437107:T:G	NI	B	-0.100088775800095	0.143779051696084	0.312416983330654
ARHGAP22	chr10:48437107:T:G	NI	CD4T	-0.0510498704488272	0.120188559630416	0.427594827049023
ARHGAP22	chr10:48437107:T:G	IAV	NK	-0.0296119715879987	0.0796167228330977	0.451780649284711
ARHGAP22	chr10:48437107:T:G	IAV	CD8T	-0.0151083386571336	0.0703073762507662	0.49843730905342
ARHGAP22	chr10:48437107:T:G	IAV	monocyte	-0.0429910471714662	0.0956375184969945	0.42269900713736
ARHGAP22	chr10:48437107:T:G	IAV	B	-0.0937263251721102	0.134423665056787	0.30397531189851
ARHGAP22	chr10:48437107:T:G	IAV	CD4T	-0.0558612337944563	0.10902566594949	0.40220203850729
ARHGAP22	chr10:48437107:T:G	LPS	NK	-0.0280836541623714	0.0835349509155942	0.459822707231133
ARHGAP22	chr10:48437107:T:G	LPS	CD8T	-0.0233494096058573	0.0808330109570795	0.471928453139716
ARHGAP22	chr10:48437107:T:G	LPS	monocyte	-0.0385191960175817	0.108799164468939	0.445164685121758
ARHGAP22	chr10:48437107:T:G	LPS	B	-0.106426420225491	0.150362238279932	0.300937269951786
ARHGAP22	chr10:48437107:T:G	LPS	CD4T	-0.0686154544183023	0.124545608721713	0.385215318399392
ARHGAP22	chr10:48437107:T:G	Tcruzi	NK	-0.0209793196009346	0.0856658434538058	0.489818797101194
ARHGAP22	chr10:48437107:T:G	Tcruzi	CD8T	-0.0232918464501243	0.0901330838901422	0.482554437379503
ARHGAP22	chr10:48437107:T:G	Tcruzi	monocyte	-0.0555110375780313	0.111776015845793	0.404250150471202
ARHGAP22	chr10:48437107:T:G	Tcruzi	B	-0.09686893243605	0.139045457703894	0.309369399948791
ARHGAP22	chr10:48437107:T:G	Tcruzi	CD4T	-0.0451486989450808	0.112472458186709	0.438831697754339
ARHGAP22	chr10:48479882:C:G	NI	NK	-0.0363363151247612	0.0613747573177268	0.298158117743789
ARHGAP22	chr10:48479882:C:G	NI	CD8T	-0.00374232195176734	0.0625015916357816	0.497894799203182
ARHGAP22	chr10:48479882:C:G	NI	monocyte	0.151535009478267	0.083095562596137	0.03962942533249
ARHGAP22	chr10:48479882:C:G	NI	B	0.0548047328400542	0.0680987559465466	0.217667444852465
ARHGAP22	chr10:48479882:C:G	NI	CD4T	0.0598304770557477	0.0775766366398547	0.232329392363079
ARHGAP22	chr10:48479882:C:G	IAV	NK	-0.0328820647342112	0.0577043279732597	0.307123120979748
ARHGAP22	chr10:48479882:C:G	IAV	CD8T	-0.0254216656601325	0.0523601253913582	0.33852458723457
ARHGAP22	chr10:48479882:C:G	IAV	monocyte	0.132077998853131	0.0779603336533729	0.0463697161123883
ARHGAP22	chr10:48479882:C:G	IAV	B	0.0428191475814383	0.0604727092312228	0.244722935494888
ARHGAP22	chr10:48479882:C:G	IAV	CD4T	0.0633571111680032	0.0714726060614201	0.196102709090665
ARHGAP22	chr10:48479882:C:G	LPS	NK	-0.0380294377321605	0.0608270979306149	0.28803452210663
ARHGAP22	chr10:48479882:C:G	LPS	CD8T	-0.0280746857800397	0.05834238920599	0.342777942748477
ARHGAP22	chr10:48479882:C:G	LPS	monocyte	0.158066762997551	0.0902786771954434	0.0425208740030356
ARHGAP22	chr10:48479882:C:G	LPS	B	0.0617800635001762	0.0685187663013589	0.189357087972227
ARHGAP22	chr10:48479882:C:G	LPS	CD4T	0.0267047334684886	0.0697881557852391	0.358334590366491
ARHGAP22	chr10:48479882:C:G	Tcruzi	NK	-0.0443124035840373	0.0666147934560609	0.273037029074337
ARHGAP22	chr10:48479882:C:G	Tcruzi	CD8T	-0.0128670006430733	0.0609201747948212	0.44239489219852
ARHGAP22	chr10:48479882:C:G	Tcruzi	monocyte	0.151131614111856	0.0827046319938736	0.0412394345245458
ARHGAP22	chr10:48479882:C:G	Tcruzi	B	0.0653532229862364	0.0677282438714043	0.171035841127079
ARHGAP22	chr10:48479882:C:G	Tcruzi	CD4T	0.0310488341695023	0.0698395524314991	0.339170531706002
ARHGAP22	chr10:48519519:A:G	NI	NK	-0.00980547366775768	0.067526242891825	0.470718152000863
ARHGAP22	chr10:48519519:A:G	NI	CD8T	0.00843553548761544	0.0719571980418664	0.490211386887629
ARHGAP22	chr10:48519519:A:G	NI	monocyte	-0.0447991700766281	0.0801278235245023	0.310045554257861
ARHGAP22	chr10:48519519:A:G	NI	B	-0.194547561511148	0.127977261777071	0.0736995603954249
ARHGAP22	chr10:48519519:A:G	NI	CD4T	0.0141279780594707	0.0855881213646273	0.473577410308082
ARHGAP22	chr10:48519519:A:G	IAV	NK	0.0110302764462266	0.0639501819307713	0.469745245785518
ARHGAP22	chr10:48519519:A:G	IAV	CD8T	0.0337362971297116	0.0628958015711047	0.338184104231953
ARHGAP22	chr10:48519519:A:G	IAV	monocyte	-0.00377495745692064	0.0744385590262941	0.487083926740417
ARHGAP22	chr10:48519519:A:G	IAV	B	-0.114349755288054	0.0869979667569537	0.103921075313375
ARHGAP22	chr10:48519519:A:G	IAV	CD4T	-0.00792903293443291	0.074494338282515	0.478587221351795
ARHGAP22	chr10:48519519:A:G	LPS	NK	0.00627592304681499	0.0652867465050571	0.49640049420702
ARHGAP22	chr10:48519519:A:G	LPS	CD8T	0.00330648160350503	0.0628966294817936	0.51260117762618
ARHGAP22	chr10:48519519:A:G	LPS	monocyte	-0.0352277715410412	0.0853408335508079	0.360918361069259
ARHGAP22	chr10:48519519:A:G	LPS	B	-0.171554949569657	0.114915154523479	0.0775536804379179
ARHGAP22	chr10:48519519:A:G	LPS	CD4T	-0.000624138436691015	0.0796025061369405	0.512822429028056
ARHGAP22	chr10:48519519:A:G	Tcruzi	NK	0.0219771493620824	0.0730915261069133	0.423686939746081
ARHGAP22	chr10:48519519:A:G	Tcruzi	CD8T	0.000122401976949978	0.068720078431425	0.520424283381934
ARHGAP22	chr10:48519519:A:G	Tcruzi	monocyte	-0.0591331614252502	0.0813849426429258	0.260121966534303
ARHGAP22	chr10:48519519:A:G	Tcruzi	B	-0.171570261136714	0.114866428516466	0.076386881900164
ARHGAP22	chr10:48519519:A:G	Tcruzi	CD4T	-0.000935162691609154	0.0792126711107648	0.512847795377497
ARHGAP22	chr10:48534963:A:G	NI	NK	0.000575852602873934	0.0295643900298457	0.692015519036927
ARHGAP22	chr10:48534963:A:G	NI	CD8T	-0.001503351089733	0.0320704822026948	0.684845248650474
ARHGAP22	chr10:48534963:A:G	NI	monocyte	-0.0065557100370562	0.0371006884216753	0.613519022301303
ARHGAP22	chr10:48534963:A:G	NI	B	0.00677091529713438	0.0344200888012744	0.637425498782027
ARHGAP22	chr10:48534963:A:G	NI	CD4T	0.00365381230994212	0.0391227584647084	0.654306382294188
ARHGAP22	chr10:48534963:A:G	IAV	NK	-0.00209686695729524	0.02778889530356	0.672993996156175
ARHGAP22	chr10:48534963:A:G	IAV	CD8T	-0.00617580138476909	0.0268908301676115	0.63281850138651
ARHGAP22	chr10:48534963:A:G	IAV	monocyte	-0.0164294173457578	0.0386771791755201	0.561964457901874
ARHGAP22	chr10:48534963:A:G	IAV	B	0.00187773575051132	0.0301426490930301	0.672989610074116
ARHGAP22	chr10:48534963:A:G	IAV	CD4T	0.00916618811702381	0.0354352958507849	0.619605369528512
ARHGAP22	chr10:48534963:A:G	LPS	NK	-0.00225025782020747	0.0290960064983522	0.668231555166981
ARHGAP22	chr10:48534963:A:G	LPS	CD8T	-0.000438592493278855	0.0279559408913068	0.687355863448267
ARHGAP22	chr10:48534963:A:G	LPS	monocyte	-0.0357957998229944	0.0627737727820871	0.455807377180029
ARHGAP22	chr10:48534963:A:G	LPS	B	0.00813214748185279	0.0348825128005714	0.622306960453038
ARHGAP22	chr10:48534963:A:G	LPS	CD4T	0.0190674568724081	0.0450265276679384	0.562040610205004
ARHGAP22	chr10:48534963:A:G	Tcruzi	NK	-0.00573785649800095	0.0321738197541887	0.644692154255001
ARHGAP22	chr10:48534963:A:G	Tcruzi	CD8T	-0.00129785449272726	0.0308651977969798	0.684516568699081
ARHGAP22	chr10:48534963:A:G	Tcruzi	monocyte	0.0042094882684899	0.0380214632011827	0.662710122335975
ARHGAP22	chr10:48534963:A:G	Tcruzi	B	0.00738149743322059	0.0333837690656425	0.628778401429767
ARHGAP22	chr10:48534963:A:G	Tcruzi	CD4T	0.00535414904427606	0.0365897476674968	0.647683824073948
ARHGAP22	chr10:48540846:C:T	NI	NK	-0.026853716383292	0.0609172456819678	0.467955189950037
ARHGAP22	chr10:48540846:C:T	NI	CD8T	-0.0438403388087094	0.0778574888595493	0.423253513211628
ARHGAP22	chr10:48540846:C:T	NI	monocyte	-0.0205992632096902	0.0731830278408034	0.503222373454583
ARHGAP22	chr10:48540846:C:T	NI	B	-0.0367281713265832	0.0737020013742543	0.446133984896517
ARHGAP22	chr10:48540846:C:T	NI	CD4T	-0.039229210619961	0.085454684556696	0.455243220671036
ARHGAP22	chr10:48540846:C:T	IAV	NK	-0.0251484560030005	0.0568511132207671	0.467150799073341
ARHGAP22	chr10:48540846:C:T	IAV	CD8T	-0.0273736618181146	0.055076806829079	0.446899787668208
ARHGAP22	chr10:48540846:C:T	IAV	monocyte	-0.00672632646318671	0.0601756671318071	0.575497434747577
ARHGAP22	chr10:48540846:C:T	IAV	B	-0.0267605472978751	0.0604931864432475	0.466695796327373
ARHGAP22	chr10:48540846:C:T	IAV	CD4T	-0.0294960752276245	0.0706945274533886	0.47552952385461
ARHGAP22	chr10:48540846:C:T	LPS	NK	-0.0244224927837103	0.0592868784933076	0.473361847502785
ARHGAP22	chr10:48540846:C:T	LPS	CD8T	-0.0370010933502104	0.0666200264229288	0.421221350163806
ARHGAP22	chr10:48540846:C:T	LPS	monocyte	-0.006503839858798	0.0721364107861867	0.570001385049533
ARHGAP22	chr10:48540846:C:T	LPS	B	-0.0358731794874321	0.0726340501117902	0.443627982951625
ARHGAP22	chr10:48540846:C:T	LPS	CD4T	-0.0427318555249934	0.0835135007611573	0.439863614626023
ARHGAP22	chr10:48540846:C:T	Tcruzi	NK	-0.0263225146323323	0.0625355052030227	0.472393515033444
ARHGAP22	chr10:48540846:C:T	Tcruzi	CD8T	-0.0493186077718762	0.0822081391438702	0.402875663107711
ARHGAP22	chr10:48540846:C:T	Tcruzi	monocyte	-0.0169593422811808	0.0702780361374034	0.53310301741903
ARHGAP22	chr10:48540846:C:T	Tcruzi	B	-0.0310644528281124	0.0673071909749445	0.458219013795946
ARHGAP22	chr10:48540846:C:T	Tcruzi	CD4T	-0.0423613478238155	0.0837683648647267	0.444665762761904
ARHGAP22	chr10:48548317:C:T	NI	NK	0.00651753546657495	0.0265111828221822	0.498930033469376
ARHGAP22	chr10:48548317:C:T	NI	CD8T	-0.0109329579162358	0.0310435979308629	0.466424043502226
ARHGAP22	chr10:48548317:C:T	NI	monocyte	0.0253991699167465	0.0369932172674932	0.32229012764564
ARHGAP22	chr10:48548317:C:T	NI	B	0.00521089330245844	0.0285634887722505	0.531481019220971
ARHGAP22	chr10:48548317:C:T	NI	CD4T	0.0637166497745438	0.0548954957117372	0.233249228520829
ARHGAP22	chr10:48548317:C:T	IAV	NK	0.00225749326687118	0.0256775927731609	0.561527022745584
ARHGAP22	chr10:48548317:C:T	IAV	CD8T	-0.00292230706921878	0.024341695871107	0.558514369447522
ARHGAP22	chr10:48548317:C:T	IAV	monocyte	0.00607487080284106	0.0284792269985432	0.517382346812921
ARHGAP22	chr10:48548317:C:T	IAV	B	-0.0022695497878748	0.0270267622586953	0.569677776178907
ARHGAP22	chr10:48548317:C:T	IAV	CD4T	0.0528138584680771	0.0476019212221192	0.252021322852039
ARHGAP22	chr10:48548317:C:T	LPS	NK	-0.00911642207005958	0.0270359212616715	0.475380860750599
ARHGAP22	chr10:48548317:C:T	LPS	CD8T	0.00510404153150621	0.0256654037448803	0.518664032505055
ARHGAP22	chr10:48548317:C:T	LPS	monocyte	-0.0166216759217804	0.0391914176025356	0.42745042008561
ARHGAP22	chr10:48548317:C:T	LPS	B	0.00537257644036924	0.0285192172812067	0.526778624661469
ARHGAP22	chr10:48548317:C:T	LPS	CD4T	0.0401662439746362	0.0383864000250794	0.259088039321196
ARHGAP22	chr10:48548317:C:T	Tcruzi	NK	-0.00446265814687691	0.027650609806158	0.541266689784683
ARHGAP22	chr10:48548317:C:T	Tcruzi	CD8T	0.00808918398034733	0.0270788971586119	0.478323992605243
ARHGAP22	chr10:48548317:C:T	Tcruzi	monocyte	0.0367434706918027	0.0350109438482927	0.246610974008514
ARHGAP22	chr10:48548317:C:T	Tcruzi	B	-0.000606807972189932	0.0277384279960329	0.589719636678264
ARHGAP22	chr10:48548317:C:T	Tcruzi	CD4T	-0.0976283840594251	0.108372590428342	0.359895034733006
ARHGAP22	chr10:48566588:C:T	NI	NK	-0.00719717338680388	0.0441356461683667	0.433123099515659
ARHGAP22	chr10:48566588:C:T	NI	CD8T	-0.00677202871457858	0.0467482057461316	0.437484671100708
ARHGAP22	chr10:48566588:C:T	NI	monocyte	-0.142688558577255	0.051166028034637	0.00213251580281448
ARHGAP22	chr10:48566588:C:T	NI	B	-0.142515516705365	0.0563147949335856	0.00305511407514048
ARHGAP22	chr10:48566588:C:T	NI	CD4T	0.00672165757516322	0.0543787008596558	0.45937046859777
ARHGAP22	chr10:48566588:C:T	IAV	NK	-0.000380304995885826	0.042048766812462	0.490892372275088
ARHGAP22	chr10:48566588:C:T	IAV	CD8T	0.00470770183198222	0.0383373024139349	0.458275808179387
ARHGAP22	chr10:48566588:C:T	IAV	monocyte	-0.0697265459439477	0.0475615350273543	0.0704385997042205
ARHGAP22	chr10:48566588:C:T	IAV	B	-0.0857600482436738	0.0472308884085531	0.0307702356561678
ARHGAP22	chr10:48566588:C:T	IAV	CD4T	-0.0126610695530424	0.0485137308338183	0.392550022917821
ARHGAP22	chr10:48566588:C:T	LPS	NK	0.00964669212823632	0.0432392349286391	0.420669978532125
ARHGAP22	chr10:48566588:C:T	LPS	CD8T	-0.00644887177540806	0.0413223132018894	0.432525218833129
ARHGAP22	chr10:48566588:C:T	LPS	monocyte	-0.10568467752866	0.0539806728120462	0.0235420279448189
ARHGAP22	chr10:48566588:C:T	LPS	B	-0.154817342907466	0.059188693246866	0.00194832381067878
ARHGAP22	chr10:48566588:C:T	LPS	CD4T	-0.00502854911180585	0.0511232802587155	0.454169420898601
ARHGAP22	chr10:48566588:C:T	Tcruzi	NK	0.0116148267488526	0.0489777772523	0.416240034145324
ARHGAP22	chr10:48566588:C:T	Tcruzi	CD8T	-0.0227734721625225	0.0459944752988416	0.309465899000746
ARHGAP22	chr10:48566588:C:T	Tcruzi	monocyte	-0.147639843908356	0.0537373068103043	0.00206572180683318
ARHGAP22	chr10:48566588:C:T	Tcruzi	B	-0.138476740010069	0.0559110632301367	0.00317740373099484
ARHGAP22	chr10:48566588:C:T	Tcruzi	CD4T	-0.000981127153517963	0.0517591677588253	0.485519562254778
ARHGAP22	chr10:48628624:C:T	NI	NK	0.000949433423612807	0.0510169187164328	0.638161527195713
ARHGAP22	chr10:48628624:C:T	NI	CD8T	0.00648448522548844	0.0598328609910299	0.612486820720457
ARHGAP22	chr10:48628624:C:T	NI	monocyte	-0.00665314794654075	0.0687962579574165	0.591624075458867
ARHGAP22	chr10:48628624:C:T	NI	B	0.0152140897100653	0.0622728714826742	0.570945647963936
ARHGAP22	chr10:48628624:C:T	NI	CD4T	0.0133362785756365	0.0755116392857737	0.583196033079726
ARHGAP22	chr10:48628624:C:T	IAV	NK	-0.00317564545161942	0.0477476887246427	0.627589662316178
ARHGAP22	chr10:48628624:C:T	IAV	CD8T	-0.00488204968619227	0.0449815284358972	0.616707878898839
ARHGAP22	chr10:48628624:C:T	IAV	monocyte	-0.0108106953785973	0.0589909202725377	0.590394279638802
ARHGAP22	chr10:48628624:C:T	IAV	B	0.00881149481895968	0.0512315502019684	0.592693716506995
ARHGAP22	chr10:48628624:C:T	IAV	CD4T	0.00795095329125981	0.0627901063209837	0.606439577654372
ARHGAP22	chr10:48628624:C:T	LPS	NK	-0.00140004124793341	0.0511905040124321	0.633459153527836
ARHGAP22	chr10:48628624:C:T	LPS	CD8T	-0.000838209270637242	0.0508062039494819	0.637624760551832
ARHGAP22	chr10:48628624:C:T	LPS	monocyte	-0.00721454282773668	0.0689162703514082	0.598955916176447
ARHGAP22	chr10:48628624:C:T	LPS	B	0.0102277861983445	0.0591569384143455	0.588190725556823
ARHGAP22	chr10:48628624:C:T	LPS	CD4T	0.00920030165982479	0.0694457531387236	0.600450021609949
ARHGAP22	chr10:48628624:C:T	Tcruzi	NK	-0.00107832673193215	0.0529995942510889	0.638503278332207
ARHGAP22	chr10:48628624:C:T	Tcruzi	CD8T	0.00196425361661442	0.056918552770566	0.630857850235639
ARHGAP22	chr10:48628624:C:T	Tcruzi	monocyte	-0.0108522178922597	0.0676161620274892	0.591509561557287
ARHGAP22	chr10:48628624:C:T	Tcruzi	B	0.0120849367103548	0.0577502939967299	0.580199647021133
ARHGAP22	chr10:48628624:C:T	Tcruzi	CD4T	0.0101560825758614	0.0703436041825682	0.600012695777941
ARHGAP22	chr10:48648782:G:A	NI	NK	-0.0426995627668973	0.0498431062595239	0.193344559477469
ARHGAP22	chr10:48648782:G:A	NI	CD8T	-0.00475038312981692	0.0522358686756337	0.461334097963592
ARHGAP22	chr10:48648782:G:A	NI	monocyte	0.259708766293513	0.0587146952048328	2.3854489748531e-06
ARHGAP22	chr10:48648782:G:A	NI	B	0.0525803971267298	0.0564445006060344	0.172850061628796
ARHGAP22	chr10:48648782:G:A	NI	CD4T	0.0235893843745934	0.059572818313317	0.347281494810814
ARHGAP22	chr10:48648782:G:A	IAV	NK	-0.0264968822305189	0.0465809898414857	0.282093332626634
ARHGAP22	chr10:48648782:G:A	IAV	CD8T	-0.0242301678785644	0.0426530267168684	0.283090780611742
ARHGAP22	chr10:48648782:G:A	IAV	monocyte	0.16556195250199	0.0539564422945622	0.00093272206031779
ARHGAP22	chr10:48648782:G:A	IAV	B	0.00797850473541669	0.0517660346308479	0.431768370582638
ARHGAP22	chr10:48648782:G:A	IAV	CD4T	-0.00954562280023117	0.0543982650926669	0.432471704954832
ARHGAP22	chr10:48648782:G:A	LPS	NK	-0.0640290949684262	0.0499362508149098	0.0942071622203717
ARHGAP22	chr10:48648782:G:A	LPS	CD8T	-0.0179786715301578	0.0462556440581031	0.34803879244124
ARHGAP22	chr10:48648782:G:A	LPS	monocyte	0.213359439291155	0.061503647774709	0.000155207286235491
ARHGAP22	chr10:48648782:G:A	LPS	B	0.00805484323878195	0.0554038133952196	0.435070207781151
ARHGAP22	chr10:48648782:G:A	LPS	CD4T	-0.0285601408627114	0.0579843401998705	0.31517111272967
ARHGAP22	chr10:48648782:G:A	Tcruzi	NK	-0.0582766532955196	0.0556398265673305	0.142030442060107
ARHGAP22	chr10:48648782:G:A	Tcruzi	CD8T	-0.0176958741652897	0.0508235216602032	0.363928469267442
ARHGAP22	chr10:48648782:G:A	Tcruzi	monocyte	0.240884888318583	0.0578457972400439	1.195430257214e-05
ARHGAP22	chr10:48648782:G:A	Tcruzi	B	0.0206697092236687	0.0545033549610036	0.346301831638341
ARHGAP22	chr10:48648782:G:A	Tcruzi	CD4T	0.0169100448401291	0.0570750699991877	0.384825819191449
ARHGAP22	chr10:48663153:G:T	NI	NK	-0.00518045182945608	0.0542055678949374	0.458885879774422
ARHGAP22	chr10:48663153:G:T	NI	CD8T	-0.0595838483304239	0.0595083293355684	0.156805996676526
ARHGAP22	chr10:48663153:G:T	NI	monocyte	-0.221532854324933	0.0786294555275961	0.00352103678525939
ARHGAP22	chr10:48663153:G:T	NI	B	0.000559241045659242	0.0611564660368912	0.502882176572071
ARHGAP22	chr10:48663153:G:T	NI	CD4T	-0.0776346275952752	0.0690721468192586	0.130165528709901
ARHGAP22	chr10:48663153:G:T	IAV	NK	0.00530696823993507	0.0515191452100782	0.474941810766389
ARHGAP22	chr10:48663153:G:T	IAV	CD8T	-0.0338080436657645	0.0477074636245478	0.24029970342233
ARHGAP22	chr10:48663153:G:T	IAV	monocyte	-0.11574549546321	0.0615407240328105	0.0317004541126459
ARHGAP22	chr10:48663153:G:T	IAV	B	0.0237915268625089	0.058257517353946	0.357266741155983
ARHGAP22	chr10:48663153:G:T	IAV	CD4T	-0.0220593148678497	0.0600007419767514	0.353288368203782
ARHGAP22	chr10:48663153:G:T	LPS	NK	0.0333246140006235	0.0573788104343672	0.297226960878487
ARHGAP22	chr10:48663153:G:T	LPS	CD8T	-0.0293775925734137	0.0506509007344908	0.280285613038784
ARHGAP22	chr10:48663153:G:T	LPS	monocyte	-0.144617978395117	0.0708742362187	0.0230034873140965
ARHGAP22	chr10:48663153:G:T	LPS	B	0.044367185904739	0.066532438355641	0.265888648430589
ARHGAP22	chr10:48663153:G:T	LPS	CD4T	-0.00912454193323016	0.0645445702128137	0.43424199678313
ARHGAP22	chr10:48663153:G:T	Tcruzi	NK	-0.018912873408879	0.0578626402878235	0.372558459715712
ARHGAP22	chr10:48663153:G:T	Tcruzi	CD8T	-0.0402620587595117	0.0555743243123281	0.234080371032518
ARHGAP22	chr10:48663153:G:T	Tcruzi	monocyte	-0.167950589057481	0.0678038141073218	0.0125541539727793
ARHGAP22	chr10:48663153:G:T	Tcruzi	B	0.0135739338355341	0.060228289174612	0.426980023847979
ARHGAP22	chr10:48663153:G:T	Tcruzi	CD4T	-0.0499399327701494	0.0632255907345801	0.216482572993925
ARHGAP22	chr10:48663404:G:A	NI	NK	0.0506913164332697	0.0765769201660151	0.356676446012231
ARHGAP22	chr10:48663404:G:A	NI	CD8T	0.0350169955530199	0.0689005292173131	0.422141543786026
ARHGAP22	chr10:48663404:G:A	NI	monocyte	-0.0478677460208975	0.0821161342815452	0.377798344237431
ARHGAP22	chr10:48663404:G:A	NI	B	0.0121386375906097	0.0636658405522956	0.533045479069709
ARHGAP22	chr10:48663404:G:A	NI	CD4T	0.024687976013894	0.0778774523218134	0.481593206832171
ARHGAP22	chr10:48663404:G:A	IAV	NK	0.0428946057659441	0.068195672416156	0.370695209146929
ARHGAP22	chr10:48663404:G:A	IAV	CD8T	0.0182014574681634	0.0489268672109351	0.464639159296955
ARHGAP22	chr10:48663404:G:A	IAV	monocyte	-0.039286108568111	0.0708076432162967	0.403788567913924
ARHGAP22	chr10:48663404:G:A	IAV	B	0.00836331147056525	0.0554839663498916	0.545793558018081
ARHGAP22	chr10:48663404:G:A	IAV	CD4T	0.0131142230147212	0.0655821797068099	0.522649926010818
ARHGAP22	chr10:48663404:G:A	LPS	NK	0.0268194931581133	0.0593096627729458	0.436162134859715
ARHGAP22	chr10:48663404:G:A	LPS	CD8T	0.0288971197555199	0.0589042269056196	0.424646929088945
ARHGAP22	chr10:48663404:G:A	LPS	monocyte	-0.055971352318282	0.0904146540693921	0.367837454609314
ARHGAP22	chr10:48663404:G:A	LPS	B	0.00582812666985803	0.0623843855337048	0.559754391228952
ARHGAP22	chr10:48663404:G:A	LPS	CD4T	0.0242533635576172	0.0735005493078024	0.48157000250674
ARHGAP22	chr10:48663404:G:A	Tcruzi	NK	0.0469990339770262	0.0751163391111706	0.371357683276419
ARHGAP22	chr10:48663404:G:A	Tcruzi	CD8T	0.0379289379526491	0.0688341827904857	0.405397425958807
ARHGAP22	chr10:48663404:G:A	Tcruzi	monocyte	-0.0497092331215927	0.0822287071152756	0.383567118130901
ARHGAP22	chr10:48663404:G:A	Tcruzi	B	0.0117985026743339	0.0608771779003582	0.531653872282382
ARHGAP22	chr10:48663404:G:A	Tcruzi	CD4T	0.0200840417617311	0.07262050474019	0.498344492153776
ARHGAP22	chr10:48722464:A:C	NI	NK	-0.00382722488425598	0.0230292166371649	0.67954955066449
ARHGAP22	chr10:48722464:A:C	NI	CD8T	-0.00825320394918546	0.0274002225881538	0.643981970279784
ARHGAP22	chr10:48722464:A:C	NI	monocyte	0.00196127082836373	0.0312655380450327	0.679462701858103
ARHGAP22	chr10:48722464:A:C	NI	B	0.000156061800838436	0.0258336402500057	0.727269443732938
ARHGAP22	chr10:48722464:A:C	NI	CD4T	-0.00434089518621201	0.0320959547541664	0.676323999749178
ARHGAP22	chr10:48722464:A:C	IAV	NK	-0.00579982151921473	0.0223188183420371	0.655169121050917
ARHGAP22	chr10:48722464:A:C	IAV	CD8T	-0.00734184192359984	0.0217017677085852	0.631837965638039
ARHGAP22	chr10:48722464:A:C	IAV	monocyte	0.001599155765378	0.0249610393377961	0.714807757933662
ARHGAP22	chr10:48722464:A:C	IAV	B	-0.00259406060283098	0.022789006271546	0.697846387050146
ARHGAP22	chr10:48722464:A:C	IAV	CD4T	-0.00302926228824086	0.0267083658416669	0.694817677607499
ARHGAP22	chr10:48722464:A:C	LPS	NK	-0.00592253735845084	0.0237809476854268	0.644278240994508
ARHGAP22	chr10:48722464:A:C	LPS	CD8T	-0.0118290507123243	0.0277162106608089	0.588824583816231
ARHGAP22	chr10:48722464:A:C	LPS	monocyte	-0.00195138504083739	0.0316473641848269	0.688879798922534
ARHGAP22	chr10:48722464:A:C	LPS	B	-0.0046143155933418	0.0265574623778995	0.66832527155997
ARHGAP22	chr10:48722464:A:C	LPS	CD4T	-0.00424806039680283	0.0295664734824667	0.672888097830039
ARHGAP22	chr10:48722464:A:C	Tcruzi	NK	-0.00584702390824362	0.0247670743083147	0.658908535965036
ARHGAP22	chr10:48722464:A:C	Tcruzi	CD8T	-0.00807689495190621	0.0265439538339378	0.640311466847772
ARHGAP22	chr10:48722464:A:C	Tcruzi	monocyte	0.00578416994142387	0.0299399585232325	0.670414110193794
ARHGAP22	chr10:48722464:A:C	Tcruzi	B	-0.000618841607550286	0.024588985710336	0.717339430095983
ARHGAP22	chr10:48722464:A:C	Tcruzi	CD4T	-0.00309590468951711	0.029314443826774	0.694694494470636
ARHGAP22	chr10:48738221:A:G	NI	NK	-0.0228509635408484	0.0500160404393047	0.473989148640794
ARHGAP22	chr10:48738221:A:G	NI	CD8T	-0.0176285705269691	0.0513529447180036	0.509875443958831
ARHGAP22	chr10:48738221:A:G	NI	monocyte	-0.0296334695226546	0.0617407388377143	0.443125904543168
ARHGAP22	chr10:48738221:A:G	NI	B	-0.040201948094333	0.0671450878820595	0.415989732135303
ARHGAP22	chr10:48738221:A:G	NI	CD4T	-0.0345450413726104	0.0689814188958461	0.44619562994796
ARHGAP22	chr10:48738221:A:G	IAV	NK	-0.010915205791106	0.0423466449277241	0.535084599092387
ARHGAP22	chr10:48738221:A:G	IAV	CD8T	-0.0120785378696176	0.0394046648924133	0.521388253596184
ARHGAP22	chr10:48738221:A:G	IAV	monocyte	-0.020287152073725	0.0511788455761486	0.492078523062875
ARHGAP22	chr10:48738221:A:G	IAV	B	-0.0180630943311067	0.0469731811816673	0.493321957168195
ARHGAP22	chr10:48738221:A:G	IAV	CD4T	-0.00486028136498969	0.0536975907246199	0.581181578341412
ARHGAP22	chr10:48738221:A:G	LPS	NK	-0.0212738945698697	0.0484667827146634	0.476123241547486
ARHGAP22	chr10:48738221:A:G	LPS	CD8T	-0.0156665863652489	0.0447436707796066	0.503483844816487
ARHGAP22	chr10:48738221:A:G	LPS	monocyte	-0.023748061569184	0.0608197092861578	0.481694472677318
ARHGAP22	chr10:48738221:A:G	LPS	B	-0.0313707594376216	0.0589494625533957	0.440563866778017
ARHGAP22	chr10:48738221:A:G	LPS	CD4T	-0.00827030073613548	0.0578716942217365	0.563068787157873
ARHGAP22	chr10:48738221:A:G	Tcruzi	NK	-0.0123043155648891	0.047499256754243	0.531897495834356
ARHGAP22	chr10:48738221:A:G	Tcruzi	CD8T	-0.0225763697502683	0.0516747085352288	0.480105049286601
ARHGAP22	chr10:48738221:A:G	Tcruzi	monocyte	-0.0332129904729554	0.0622918961626385	0.442123574928248
ARHGAP22	chr10:48738221:A:G	Tcruzi	B	-0.0297308655731363	0.0562654461594535	0.44437620317702
ARHGAP22	chr10:48738221:A:G	Tcruzi	CD4T	-0.0183695270565367	0.0582930901658241	0.518403749786872
ARHGAP22	chr10:48745810:G:T	NI	NK	-0.0103476600265585	0.0406791557917156	0.591283858460154
ARHGAP22	chr10:48745810:G:T	NI	CD8T	-0.0132174978041887	0.047367359048821	0.585408194302228
ARHGAP22	chr10:48745810:G:T	NI	monocyte	0.00214398702351484	0.0506981396313682	0.62813741522674
ARHGAP22	chr10:48745810:G:T	NI	B	0.00730868698161282	0.0451447026581001	0.625281727381594
ARHGAP22	chr10:48745810:G:T	NI	CD4T	-0.00432052750724239	0.0545716865031414	0.632534473451238
ARHGAP22	chr10:48745810:G:T	IAV	NK	-0.00766716351055894	0.036890598599427	0.604949765484265
ARHGAP22	chr10:48745810:G:T	IAV	CD8T	-0.00752364160505525	0.0339802868833376	0.601411490206642
ARHGAP22	chr10:48745810:G:T	IAV	monocyte	0.0023417033580079	0.0421266881242846	0.654203197860204
ARHGAP22	chr10:48745810:G:T	IAV	B	0.00298625037123444	0.0380192904564955	0.648048505123098
ARHGAP22	chr10:48745810:G:T	IAV	CD4T	0.000598761634162365	0.04615826004543	0.667858638669877
ARHGAP22	chr10:48745810:G:T	LPS	NK	-0.00802149586093825	0.0395599238377557	0.601089693729037
ARHGAP22	chr10:48745810:G:T	LPS	CD8T	-0.0102989365596545	0.0400542342458524	0.58615933372546
ARHGAP22	chr10:48745810:G:T	LPS	monocyte	0.000506216681541758	0.050659875101808	0.651017745936439
ARHGAP22	chr10:48745810:G:T	LPS	B	0.00514974343852899	0.0439931222139028	0.632054421179676
ARHGAP22	chr10:48745810:G:T	LPS	CD4T	0.000666653706847227	0.0507354513672985	0.662834935318351
ARHGAP22	chr10:48745810:G:T	Tcruzi	NK	-0.0164160953655855	0.0465539941131635	0.556834163826649
ARHGAP22	chr10:48745810:G:T	Tcruzi	CD8T	-0.0110468350145613	0.0444117084765285	0.592040845724104
ARHGAP22	chr10:48745810:G:T	Tcruzi	monocyte	-0.00222278188566851	0.0479032836367734	0.647543623655039
ARHGAP22	chr10:48745810:G:T	Tcruzi	B	0.00328061199957716	0.041619547175915	0.646164457718988
ARHGAP22	chr10:48745810:G:T	Tcruzi	CD4T	0.00132203625511294	0.0513502301762048	0.664582802921353
ARHGAP24	chr4:85418027:C:T	NI	NK	0.0167399887096356	0.0296856103093132	0.503267780757818
ARHGAP24	chr4:85418027:C:T	NI	CD8T	0.019218407560419	0.0328628558105645	0.497611694442628
ARHGAP24	chr4:85418027:C:T	NI	monocyte	0.0276404913068104	0.0370421669933461	0.391875710978066
ARHGAP24	chr4:85418027:C:T	NI	B	0.00392170885375362	0.0254365763978483	0.632515742776196
ARHGAP24	chr4:85418027:C:T	NI	CD4T	0.00648037048532701	0.0307842806372378	0.608868421157074
ARHGAP24	chr4:85418027:C:T	IAV	NK	0.00603264386161098	0.0230866307402329	0.594475458721382
ARHGAP24	chr4:85418027:C:T	IAV	CD8T	0.00735043422186245	0.0214761426935863	0.573924878105938
ARHGAP24	chr4:85418027:C:T	IAV	monocyte	0.0106626977155146	0.025460891050984	0.54929564467132
ARHGAP24	chr4:85418027:C:T	IAV	B	0.00453497740706676	0.0225387051699055	0.620331237271415
ARHGAP24	chr4:85418027:C:T	IAV	CD4T	0.00164462372623682	0.0268001850180119	0.656655914857323
ARHGAP24	chr4:85418027:C:T	LPS	NK	0.0159238899143283	0.0289558097164624	0.501513581109546
ARHGAP24	chr4:85418027:C:T	LPS	CD8T	0.00693043213260899	0.0234556994986664	0.579083513093438
ARHGAP24	chr4:85418027:C:T	LPS	monocyte	0.0245867216558696	0.0374692369755817	0.448310044904427
ARHGAP24	chr4:85418027:C:T	LPS	B	0.00677391663146203	0.0257262609551153	0.595511601090975
ARHGAP24	chr4:85418027:C:T	LPS	CD4T	0.00677627035326776	0.028669530090616	0.603963239222852
ARHGAP24	chr4:85418027:C:T	Tcruzi	NK	0.0148970226578657	0.0289044993382383	0.51864441431966
ARHGAP24	chr4:85418027:C:T	Tcruzi	CD8T	0.0188115253684484	0.0320548459146676	0.494460037362718
ARHGAP24	chr4:85418027:C:T	Tcruzi	monocyte	0.0128716942996936	0.0288223841011865	0.533836842138152
ARHGAP24	chr4:85418027:C:T	Tcruzi	B	0.00794979213662247	0.0252984009269614	0.586571193411792
ARHGAP24	chr4:85418027:C:T	Tcruzi	CD4T	0.00085549547654216	0.0292571035504919	0.664084192853229
ARHGAP24	chr4:85428427:G:A	NI	NK	-0.0141669707431117	0.0446336388402431	0.537780910644803
ARHGAP24	chr4:85428427:G:A	NI	CD8T	-0.0249722425984321	0.0545488825436201	0.491303993924868
ARHGAP24	chr4:85428427:G:A	NI	monocyte	0.0214093221405454	0.0553371123765934	0.488981931404971
ARHGAP24	chr4:85428427:G:A	NI	B	-0.0050779577958985	0.0457013796997752	0.605386586146227
ARHGAP24	chr4:85428427:G:A	NI	CD4T	-0.0193975377027977	0.0599672811546762	0.528005672017982
ARHGAP24	chr4:85428427:G:A	IAV	NK	-0.00435893277345334	0.0394203184478892	0.599019898595861
ARHGAP24	chr4:85428427:G:A	IAV	CD8T	-0.0118258202434661	0.0382406175099722	0.539515645838565
ARHGAP24	chr4:85428427:G:A	IAV	monocyte	0.0203774067520451	0.0480488587830806	0.500062368238674
ARHGAP24	chr4:85428427:G:A	IAV	B	-0.00327042884038361	0.0395955470916254	0.614841935370238
ARHGAP24	chr4:85428427:G:A	IAV	CD4T	-0.000542695737236911	0.0488495901756246	0.628431363685573
ARHGAP24	chr4:85428427:G:A	LPS	NK	-0.00893382779557319	0.0430372593440824	0.567313571886911
ARHGAP24	chr4:85428427:G:A	LPS	CD8T	-0.020917034700244	0.0475893384115297	0.492600272519553
ARHGAP24	chr4:85428427:G:A	LPS	monocyte	0.0232948336901508	0.0572034949413765	0.491985337173964
ARHGAP24	chr4:85428427:G:A	LPS	B	-0.00251996590126624	0.0452524271638076	0.617537440901094
ARHGAP24	chr4:85428427:G:A	LPS	CD4T	0.000228873647778024	0.0535885294023757	0.628659845354674
ARHGAP24	chr4:85428427:G:A	Tcruzi	NK	-0.0169592148678857	0.0475863043673003	0.523580609385316
ARHGAP24	chr4:85428427:G:A	Tcruzi	CD8T	-0.0306388801786195	0.0587152554549184	0.462974627728847
ARHGAP24	chr4:85428427:G:A	Tcruzi	monocyte	0.0297175225762374	0.0586613984168949	0.465286285578342
ARHGAP24	chr4:85428427:G:A	Tcruzi	B	-0.00462776304381952	0.0435784406569572	0.605442488241404
ARHGAP24	chr4:85428427:G:A	Tcruzi	CD4T	-0.0147065401478013	0.0548490206361301	0.552928396179411
ARHGAP24	chr4:85563493:T:G	NI	NK	-0.0170025058034741	0.0577731952393418	0.483210410627346
ARHGAP24	chr4:85563493:T:G	NI	CD8T	-0.0309088776844165	0.0663562705289782	0.425412678618418
ARHGAP24	chr4:85563493:T:G	NI	monocyte	-0.004666367866838	0.0687331037855975	0.547229729503262
ARHGAP24	chr4:85563493:T:G	NI	B	-0.0665206283699675	0.0867860619976633	0.312929168028514
ARHGAP24	chr4:85563493:T:G	NI	CD4T	-0.0756544929904237	0.100656938644595	0.317278663544483
ARHGAP24	chr4:85563493:T:G	IAV	NK	-0.0199862055212907	0.0550475482372283	0.461841818764339
ARHGAP24	chr4:85563493:T:G	IAV	CD8T	-0.0229664642108239	0.0517127149462413	0.433340292711728
ARHGAP24	chr4:85563493:T:G	IAV	monocyte	-0.00402258795126836	0.0586806431085908	0.563513344863462
ARHGAP24	chr4:85563493:T:G	IAV	B	-0.0577376636118438	0.0766006198350017	0.314349110158264
ARHGAP24	chr4:85563493:T:G	IAV	CD4T	-0.0526771929361817	0.0783179071111058	0.355619235307
ARHGAP24	chr4:85563493:T:G	LPS	NK	-0.0128221562679862	0.0578295193889407	0.500186592586701
ARHGAP24	chr4:85563493:T:G	LPS	CD8T	-0.0299089905942081	0.0590237524053145	0.409760385668013
ARHGAP24	chr4:85563493:T:G	LPS	monocyte	-0.00849933999039172	0.0704784843054257	0.539094503267561
ARHGAP24	chr4:85563493:T:G	LPS	B	-0.0647257307288709	0.0850370128261128	0.312525198679816
ARHGAP24	chr4:85563493:T:G	LPS	CD4T	-0.0559304174333395	0.0840893039386889	0.356509896557688
ARHGAP24	chr4:85563493:T:G	Tcruzi	NK	-0.0105343287071976	0.0596127683345968	0.516313201483384
ARHGAP24	chr4:85563493:T:G	Tcruzi	CD8T	-0.0285961251271024	0.0636040881639534	0.429085122436989
ARHGAP24	chr4:85563493:T:G	Tcruzi	monocyte	-0.00457347601753773	0.0662962709139618	0.55983976634275
ARHGAP24	chr4:85563493:T:G	Tcruzi	B	-0.0631573196025427	0.0827292193159371	0.312227379937791
ARHGAP24	chr4:85563493:T:G	Tcruzi	CD4T	-0.0638609469112282	0.0894381049877476	0.34061242285873
ARHGAP24	chr4:85577784:A:G	NI	NK	-0.113663935388783	0.0675272545112462	0.0460879886763027
ARHGAP24	chr4:85577784:A:G	NI	CD8T	-0.0667218738497026	0.0688548628653534	0.166225152068357
ARHGAP24	chr4:85577784:A:G	NI	monocyte	-0.202163569325499	0.0541634546326915	9.40402231436321e-05
ARHGAP24	chr4:85577784:A:G	NI	B	0.892034555967816	0.0549906557567955	2.54212148865779e-59
ARHGAP24	chr4:85577784:A:G	NI	CD4T	0.115068944856037	0.0687881215002224	0.0471297034467029
ARHGAP24	chr4:85577784:A:G	IAV	NK	-0.00881541561234566	0.0660444446253412	0.446784165295619
ARHGAP24	chr4:85577784:A:G	IAV	CD8T	0.106542502130514	0.0638707312041856	0.0474782922997318
ARHGAP24	chr4:85577784:A:G	IAV	monocyte	-0.157451315406836	0.0580226258035057	0.00331459300925918
ARHGAP24	chr4:85577784:A:G	IAV	B	0.77887787282778	0.0508227669243148	1.8572372901955e-53
ARHGAP24	chr4:85577784:A:G	IAV	CD4T	0.0692703427760893	0.0681946475160459	0.154839521259653
ARHGAP24	chr4:85577784:A:G	LPS	NK	-0.156313954405333	0.0687471530371577	0.0113816232437778
ARHGAP24	chr4:85577784:A:G	LPS	CD8T	-0.0720543666496574	0.0672285723815673	0.14183877065715
ARHGAP24	chr4:85577784:A:G	LPS	monocyte	-0.0888960000271228	0.0623923910993049	0.0771084439860521
ARHGAP24	chr4:85577784:A:G	LPS	B	0.912853095465599	0.0569637685412092	5.89563843623243e-58
ARHGAP24	chr4:85577784:A:G	LPS	CD4T	0.0919245110199628	0.0669547974938148	0.0848707313257815
ARHGAP24	chr4:85577784:A:G	Tcruzi	NK	-0.0686212331682995	0.0740975543975844	0.177122667438116
ARHGAP24	chr4:85577784:A:G	Tcruzi	CD8T	-0.0710636546492883	0.0685011193651814	0.149713041073078
ARHGAP24	chr4:85577784:A:G	Tcruzi	monocyte	-0.119381235018534	0.0570111762771331	0.018137939870601
ARHGAP24	chr4:85577784:A:G	Tcruzi	B	0.879741511638381	0.0577462501700923	1.4859791376827e-52
ARHGAP24	chr4:85577784:A:G	Tcruzi	CD4T	-0.0218891825154936	0.06743515886586	0.372939172958989
ARHGAP24	chr4:85682915:A:G	NI	NK	-0.00979829757848138	0.0746420395861653	0.555200808296933
ARHGAP24	chr4:85682915:A:G	NI	CD8T	-0.00195221534179274	0.0814832220580628	0.587500530732528
ARHGAP24	chr4:85682915:A:G	NI	monocyte	0.105734694080388	0.133460274965112	0.273705320540326
ARHGAP24	chr4:85682915:A:G	NI	B	0.0166611822314414	0.0798223933797394	0.511298339938354
ARHGAP24	chr4:85682915:A:G	NI	CD4T	-0.00361732535690724	0.100153015285643	0.57951354879022
ARHGAP24	chr4:85682915:A:G	IAV	NK	-0.00648895694403852	0.0689187573985467	0.567507040319106
ARHGAP24	chr4:85682915:A:G	IAV	CD8T	-0.00622708812796835	0.0630126003021143	0.564845204032555
ARHGAP24	chr4:85682915:A:G	IAV	monocyte	0.0685861441510101	0.0973924072348507	0.327359482544472
ARHGAP24	chr4:85682915:A:G	IAV	B	0.00832616487703112	0.0686200501721372	0.53648117358599
ARHGAP24	chr4:85682915:A:G	IAV	CD4T	-0.00652181423352884	0.0864673557624916	0.574061642267902
ARHGAP24	chr4:85682915:A:G	LPS	NK	0.0038411350692557	0.072904752233259	0.561472955762109
ARHGAP24	chr4:85682915:A:G	LPS	CD8T	0.00276308782887387	0.0703504437396299	0.565533416485041
ARHGAP24	chr4:85682915:A:G	LPS	monocyte	0.0641822675328932	0.105074265241462	0.354092964399939
ARHGAP24	chr4:85682915:A:G	LPS	B	0.0177979013621311	0.0795324943770371	0.503065788554579
ARHGAP24	chr4:85682915:A:G	LPS	CD4T	0.00182933949324456	0.0931968164410534	0.570249500451684
ARHGAP24	chr4:85682915:A:G	Tcruzi	NK	-0.00983055274724232	0.077429711730985	0.556517548137075
ARHGAP24	chr4:85682915:A:G	Tcruzi	CD8T	0.00416266085473115	0.0781375520450804	0.563717466026872
ARHGAP24	chr4:85682915:A:G	Tcruzi	monocyte	0.112334728130461	0.14066473218831	0.277316502018183
ARHGAP24	chr4:85682915:A:G	Tcruzi	B	0.0180069064190359	0.0764761967963559	0.501005677460439
ARHGAP24	chr4:85682915:A:G	Tcruzi	CD4T	-0.00210027580538524	0.0943240043121261	0.5853644506407
ARHGAP24	chr4:85690545:T:C	NI	NK	-0.0279428990724495	0.109378966407311	0.408362731723641
ARHGAP24	chr4:85690545:T:C	NI	CD8T	0.0764179599188245	0.112477089946827	0.245005640667798
ARHGAP24	chr4:85690545:T:C	NI	monocyte	-0.281526857968809	0.123570858232915	0.00936225709589722
ARHGAP24	chr4:85690545:T:C	NI	B	0.101433334814447	0.115658032376537	0.187098379051107
ARHGAP24	chr4:85690545:T:C	NI	CD4T	0.220791464073762	0.142331215300685	0.0530578969023056
ARHGAP24	chr4:85690545:T:C	IAV	NK	0.00697141749480328	0.101076480115693	0.473459273231361
ARHGAP24	chr4:85690545:T:C	IAV	CD8T	0.0230814000908319	0.0932869737265819	0.397080288488187
ARHGAP24	chr4:85690545:T:C	IAV	monocyte	-0.302247981525264	0.127253015918024	0.00501079053907516
ARHGAP24	chr4:85690545:T:C	IAV	B	0.0936510930964631	0.104152656098396	0.180489664595871
ARHGAP24	chr4:85690545:T:C	IAV	CD4T	0.123005758519266	0.118149161858059	0.144329188426195
ARHGAP24	chr4:85690545:T:C	LPS	NK	0.0139372652219811	0.106986348989732	0.449306546304844
ARHGAP24	chr4:85690545:T:C	LPS	CD8T	0.0103884675135686	0.102133468004366	0.446241605518368
ARHGAP24	chr4:85690545:T:C	LPS	monocyte	-0.313686644726872	0.137032703929748	0.00773942823420049
ARHGAP24	chr4:85690545:T:C	LPS	B	0.110534618780846	0.116684689693656	0.167858904980471
ARHGAP24	chr4:85690545:T:C	LPS	CD4T	0.217519083580986	0.139151881643683	0.0495550883454844
ARHGAP24	chr4:85690545:T:C	Tcruzi	NK	-0.0441900249166963	0.115960255579524	0.36102033307289
ARHGAP24	chr4:85690545:T:C	Tcruzi	CD8T	0.0511989280410971	0.109313593989529	0.312669951574496
ARHGAP24	chr4:85690545:T:C	Tcruzi	monocyte	-0.339286845493654	0.136597569734985	0.00459927520907155
ARHGAP24	chr4:85690545:T:C	Tcruzi	B	0.111924853612791	0.11495582713501	0.159958292558463
ARHGAP24	chr4:85690545:T:C	Tcruzi	CD4T	0.219356264076271	0.13798158785883	0.0473417520402777
ARHGAP24	chr4:85716157:C:T	NI	NK	0.119205735151169	0.0555787313155366	0.00857687538028775
ARHGAP24	chr4:85716157:C:T	NI	CD8T	0.0408599018236454	0.0503418642592398	0.202090705088445
ARHGAP24	chr4:85716157:C:T	NI	monocyte	0.177246593484439	0.0507055695750554	0.000130532757519
ARHGAP24	chr4:85716157:C:T	NI	B	-0.0657570765918963	0.0524725732152273	0.100312688816344
ARHGAP24	chr4:85716157:C:T	NI	CD4T	0.0421882973626041	0.0562843297264526	0.224608863242617
ARHGAP24	chr4:85716157:C:T	IAV	NK	0.035820731296671	0.0472230689797922	0.21511210699214
ARHGAP24	chr4:85716157:C:T	IAV	CD8T	0.0330679075512269	0.0432939305193432	0.214696818783749
ARHGAP24	chr4:85716157:C:T	IAV	monocyte	0.120628237492744	0.0473163198704327	0.0049092324170492
ARHGAP24	chr4:85716157:C:T	IAV	B	-0.0692045159587922	0.0489741794094331	0.0713779202050852
ARHGAP24	chr4:85716157:C:T	IAV	CD4T	-0.000277182928347363	0.0525934759415383	0.492540847943909
ARHGAP24	chr4:85716157:C:T	LPS	NK	0.0940448767416754	0.0518800425291116	0.0272754477300055
ARHGAP24	chr4:85716157:C:T	LPS	CD8T	0.0517286707843864	0.0463953635672301	0.126996992689342
ARHGAP24	chr4:85716157:C:T	LPS	monocyte	0.172125006057973	0.0559132601088658	0.00061987722323384
ARHGAP24	chr4:85716157:C:T	LPS	B	-0.0617880271721613	0.0520055086465048	0.113154046937667
ARHGAP24	chr4:85716157:C:T	LPS	CD4T	0.00643296484806194	0.0543707152058485	0.445054548285516
ARHGAP24	chr4:85716157:C:T	Tcruzi	NK	0.0681874258234717	0.0517175300238939	0.0893105560672149
ARHGAP24	chr4:85716157:C:T	Tcruzi	CD8T	0.0875209619513929	0.0517205430751419	0.0369107598615837
ARHGAP24	chr4:85716157:C:T	Tcruzi	monocyte	0.161659216754513	0.0497895968843722	0.000441748425451426
ARHGAP24	chr4:85716157:C:T	Tcruzi	B	-0.0493396317514972	0.0501541682182948	0.159591968394004
ARHGAP24	chr4:85716157:C:T	Tcruzi	CD4T	0.0430677412945223	0.0535170263707308	0.208252589787583
ARHGAP24	chr4:85750765:G:A	NI	NK	-0.0526086793231188	0.0416234881923676	0.094694896012157
ARHGAP24	chr4:85750765:G:A	NI	CD8T	-0.0333614365288718	0.0415221408290295	0.205806768525861
ARHGAP24	chr4:85750765:G:A	NI	monocyte	-0.126500238989072	0.0445160988654783	0.00425557241184149
ARHGAP24	chr4:85750765:G:A	NI	B	-0.0152562486600565	0.0423168311364145	0.349552727647435
ARHGAP24	chr4:85750765:G:A	NI	CD4T	-0.0376426733669964	0.0481760082829321	0.214820697926382
ARHGAP24	chr4:85750765:G:A	IAV	NK	-0.0380102770187378	0.038172847199975	0.15334626700576
ARHGAP24	chr4:85750765:G:A	IAV	CD8T	-0.021115689359348	0.0348151756438591	0.262355022011771
ARHGAP24	chr4:85750765:G:A	IAV	monocyte	-0.113981709507983	0.0423301442196672	0.00467167995292583
ARHGAP24	chr4:85750765:G:A	IAV	B	-0.0123425082904494	0.0378319679864339	0.360453968490518
ARHGAP24	chr4:85750765:G:A	IAV	CD4T	-0.036719848058725	0.0431931355070956	0.193928978807326
ARHGAP24	chr4:85750765:G:A	LPS	NK	-0.0403139629583297	0.0401694032512739	0.15218009343739
ARHGAP24	chr4:85750765:G:A	LPS	CD8T	-0.0237943968924848	0.0376917312178143	0.254336631476558
ARHGAP24	chr4:85750765:G:A	LPS	monocyte	-0.174933854252327	0.056105890289501	0.000917394557777285
ARHGAP24	chr4:85750765:G:A	LPS	B	-0.0302934317403174	0.0417588165364708	0.229788339591687
ARHGAP24	chr4:85750765:G:A	LPS	CD4T	-0.0159037691464734	0.0468983466106041	0.355319946531067
ARHGAP24	chr4:85750765:G:A	Tcruzi	NK	-0.0367841538511783	0.0419691887781583	0.183902003953921
ARHGAP24	chr4:85750765:G:A	Tcruzi	CD8T	-0.0430098038170958	0.0407871813924623	0.141003554188773
ARHGAP24	chr4:85750765:G:A	Tcruzi	monocyte	-0.138413931005769	0.0462532579753296	0.00347145208880084
ARHGAP24	chr4:85750765:G:A	Tcruzi	B	-0.0317650198064868	0.0408047366647519	0.213604953952526
ARHGAP24	chr4:85750765:G:A	Tcruzi	CD4T	-0.0427166778714133	0.0458603526904141	0.173501224843228
ARHGAP24	chr4:85799685:T:C	NI	NK	-0.0151305877747557	0.0389779580884863	0.389687506755988
ARHGAP24	chr4:85799685:T:C	NI	CD8T	0.00152993538140019	0.0392499469155589	0.515440928286437
ARHGAP24	chr4:85799685:T:C	NI	monocyte	-0.0804582202406169	0.0499925236480372	0.0757187220564027
ARHGAP24	chr4:85799685:T:C	NI	B	0.0337299153795847	0.0428007848517233	0.250472526011339
ARHGAP24	chr4:85799685:T:C	NI	CD4T	0.0120893811529265	0.046025805392681	0.428678071559029
ARHGAP24	chr4:85799685:T:C	IAV	NK	0.0206908409226348	0.0394528819214205	0.344774320189131
ARHGAP24	chr4:85799685:T:C	IAV	CD8T	0.00158856728164068	0.0328415397312096	0.512290256083309
ARHGAP24	chr4:85799685:T:C	IAV	monocyte	-0.0397067869512462	0.0394405570203227	0.183677462743166
ARHGAP24	chr4:85799685:T:C	IAV	B	0.0356610664678863	0.0397278998400638	0.215982459843155
ARHGAP24	chr4:85799685:T:C	IAV	CD4T	0.0197018843751775	0.0417688655724981	0.356016151797001
ARHGAP24	chr4:85799685:T:C	LPS	NK	-0.0157966661102459	0.0394140646887606	0.384903022688209
ARHGAP24	chr4:85799685:T:C	LPS	CD8T	-0.000563824455236943	0.035445390146985	0.525958675735428
ARHGAP24	chr4:85799685:T:C	LPS	monocyte	-0.0831221825957837	0.0542984010751798	0.084028187902106
ARHGAP24	chr4:85799685:T:C	LPS	B	0.0326174182767959	0.0423860248838458	0.255462759347335
ARHGAP24	chr4:85799685:T:C	LPS	CD4T	0.0340917469947009	0.0472630666413987	0.273238046967266
ARHGAP24	chr4:85799685:T:C	Tcruzi	NK	-0.00416826269918772	0.0395692711721317	0.488243761445655
ARHGAP24	chr4:85799685:T:C	Tcruzi	CD8T	-0.0135695719255638	0.0399849450271598	0.411520497850477
ARHGAP24	chr4:85799685:T:C	Tcruzi	monocyte	-0.085450360738889	0.0522434078667697	0.0780798248322627
ARHGAP24	chr4:85799685:T:C	Tcruzi	B	0.0248512385648997	0.0399469226607437	0.302825542611946
ARHGAP24	chr4:85799685:T:C	Tcruzi	CD4T	0.0181087402786488	0.0440692268229076	0.377955556659137
ARHGAP24	chr4:85834545:C:T	NI	NK	-0.00841470842499908	0.0406939258537313	0.529394896886434
ARHGAP24	chr4:85834545:C:T	NI	CD8T	-0.00960734545039334	0.0433849422551799	0.527729560126973
ARHGAP24	chr4:85834545:C:T	NI	monocyte	-0.0383530923694302	0.0533243835632993	0.334035715834585
ARHGAP24	chr4:85834545:C:T	NI	B	0.0323824789261296	0.051418078053594	0.386305127534769
ARHGAP24	chr4:85834545:C:T	NI	CD4T	0.0165062103417607	0.0539199985323862	0.498808596060489
ARHGAP24	chr4:85834545:C:T	IAV	NK	-0.010911182316542	0.0388159751669752	0.504648111243345
ARHGAP24	chr4:85834545:C:T	IAV	CD8T	-0.0186099429576928	0.0391529547294661	0.440640425239826
ARHGAP24	chr4:85834545:C:T	IAV	monocyte	-0.0319942032275725	0.0468324457569717	0.360968006440103
ARHGAP24	chr4:85834545:C:T	IAV	B	0.025050233632545	0.043940274814568	0.407402179224807
ARHGAP24	chr4:85834545:C:T	IAV	CD4T	-0.010867931137358	0.0463284562442159	0.528424148123939
ARHGAP24	chr4:85834545:C:T	LPS	NK	0.00370651913771208	0.0418514965557918	0.584821935585663
ARHGAP24	chr4:85834545:C:T	LPS	CD8T	-0.0267661260021317	0.0474270192661184	0.405020417740776
ARHGAP24	chr4:85834545:C:T	LPS	monocyte	-0.0346783085765677	0.0538151155381511	0.365726735570748
ARHGAP24	chr4:85834545:C:T	LPS	B	0.026935950233338	0.0483813714953351	0.409691259276261
ARHGAP24	chr4:85834545:C:T	LPS	CD4T	0.000500927538810604	0.0477338078638502	0.598167913967923
ARHGAP24	chr4:85834545:C:T	Tcruzi	NK	-0.0142147182768807	0.0438972769460954	0.490578386629224
ARHGAP24	chr4:85834545:C:T	Tcruzi	CD8T	-0.0123007036034835	0.0429881084872391	0.506283022841563
ARHGAP24	chr4:85834545:C:T	Tcruzi	monocyte	-0.0461353451577966	0.0575060806291492	0.31676578200673
ARHGAP24	chr4:85834545:C:T	Tcruzi	B	0.0343199849042678	0.0521862095191648	0.373337371759721
ARHGAP24	chr4:85834545:C:T	Tcruzi	CD4T	0.0150472743600526	0.0509785428229314	0.509482454363371
ARHGAP24	chr4:85930731:T:G	NI	NK	0.00365541389568173	0.0673059116087104	0.529497111381184
ARHGAP24	chr4:85930731:T:G	NI	CD8T	0.00314318145544333	0.0720185178052608	0.524282646745582
ARHGAP24	chr4:85930731:T:G	NI	monocyte	-0.0431902883485626	0.0836356268063915	0.367057587154103
ARHGAP24	chr4:85930731:T:G	NI	B	0.11296744532225	0.105756789362237	0.181834577052344
ARHGAP24	chr4:85930731:T:G	NI	CD4T	0.0437048476047003	0.0875147418212832	0.368042999081285
ARHGAP24	chr4:85930731:T:G	IAV	NK	-0.00998070783318068	0.0650454505288951	0.517241931733391
ARHGAP24	chr4:85930731:T:G	IAV	CD8T	-0.00190309054071548	0.059498572357498	0.551533136533108
ARHGAP24	chr4:85930731:T:G	IAV	monocyte	-0.0138918510301536	0.0679287336342843	0.488828591359144
ARHGAP24	chr4:85930731:T:G	IAV	B	0.0831232044634462	0.0833101867665296	0.202342897984592
ARHGAP24	chr4:85930731:T:G	IAV	CD4T	0.0774567480462269	0.0950142162822074	0.260267047174879
ARHGAP24	chr4:85930731:T:G	LPS	NK	-0.0131462684303423	0.0701285499804949	0.505056789519033
ARHGAP24	chr4:85930731:T:G	LPS	CD8T	-0.0135430764319418	0.0682337703727998	0.506634393167657
ARHGAP24	chr4:85930731:T:G	LPS	monocyte	0.0206673273675374	0.0814425123477248	0.464047116050397
ARHGAP24	chr4:85930731:T:G	LPS	B	0.115576218961653	0.107557587855605	0.177389072418479
ARHGAP24	chr4:85930731:T:G	LPS	CD4T	0.0422275307301075	0.0826045836596491	0.364401985481274
ARHGAP24	chr4:85930731:T:G	Tcruzi	NK	0.0014528365946195	0.0709053297655369	0.540736445749167
ARHGAP24	chr4:85930731:T:G	Tcruzi	CD8T	-0.0191813323163992	0.077350062906169	0.491896699556364
ARHGAP24	chr4:85930731:T:G	Tcruzi	monocyte	-0.018454354856314	0.0764107462811221	0.472852404738199
ARHGAP24	chr4:85930731:T:G	Tcruzi	B	0.112936057724238	0.106464893642095	0.178679490023294
ARHGAP24	chr4:85930731:T:G	Tcruzi	CD4T	0.0296796001917417	0.0815691592947393	0.412665342721122
ARHGAP24	chr4:85980697:T:A	NI	NK	-0.0551260204700105	0.0638063069349579	0.242386759322884
ARHGAP24	chr4:85980697:T:A	NI	CD8T	-0.0514548214908592	0.0654419252133536	0.271087395030159
ARHGAP24	chr4:85980697:T:A	NI	monocyte	-0.0822713592804418	0.0756932184407097	0.176607601967351
ARHGAP24	chr4:85980697:T:A	NI	B	0.0298153113585395	0.0651142046501601	0.404535835818775
ARHGAP24	chr4:85980697:T:A	NI	CD4T	-0.0383826814323524	0.0723517794154767	0.353897552247396
ARHGAP24	chr4:85980697:T:A	IAV	NK	-0.035348774115989	0.0541663836032463	0.308338675200849
ARHGAP24	chr4:85980697:T:A	IAV	CD8T	-0.0402949957735609	0.0526988619485652	0.273472337573507
ARHGAP24	chr4:85980697:T:A	IAV	monocyte	-0.0639620708137667	0.0650266405546167	0.209590691190623
ARHGAP24	chr4:85980697:T:A	IAV	B	0.0210253223805316	0.0554839206825579	0.433322305909781
ARHGAP24	chr4:85980697:T:A	IAV	CD4T	-0.00310338670439726	0.0624064627906092	0.512665907523094
ARHGAP24	chr4:85980697:T:A	LPS	NK	-0.0638167915638745	0.0685808148135445	0.217051786078018
ARHGAP24	chr4:85980697:T:A	LPS	CD8T	-0.0301436449197257	0.0533118919759358	0.336826997558885
ARHGAP24	chr4:85980697:T:A	LPS	monocyte	-0.0782631704813837	0.0774864715571465	0.198063166989026
ARHGAP24	chr4:85980697:T:A	LPS	B	0.0157832684895437	0.059899027228559	0.47206374459727
ARHGAP24	chr4:85980697:T:A	LPS	CD4T	-0.01172067929159	0.0657977540899146	0.470411802054539
ARHGAP24	chr4:85980697:T:A	Tcruzi	NK	-0.0802610379070648	0.0809877882602739	0.192920060608387
ARHGAP24	chr4:85980697:T:A	Tcruzi	CD8T	-0.0402876578839733	0.0599381237217258	0.306699060551887
ARHGAP24	chr4:85980697:T:A	Tcruzi	monocyte	-0.079298429772989	0.0745235335789339	0.189603600179944
ARHGAP24	chr4:85980697:T:A	Tcruzi	B	0.0257510589798067	0.0618342474129455	0.419648757979562
ARHGAP24	chr4:85980697:T:A	Tcruzi	CD4T	-0.0103679249593757	0.0665174970116442	0.478510423212528
ARHGAP24	chr4:86010128:G:A	NI	NK	0.000211104409514189	0.0500138225132765	0.630345822060336
ARHGAP24	chr4:86010128:G:A	NI	CD8T	0.0120213150902158	0.0575023331609233	0.57033102277269
ARHGAP24	chr4:86010128:G:A	NI	monocyte	-0.0206850898875207	0.0667081670911426	0.513346174595962
ARHGAP24	chr4:86010128:G:A	NI	B	-0.0150059325647305	0.0583446868981431	0.560601971823474
ARHGAP24	chr4:86010128:G:A	NI	CD4T	0.0275257675168379	0.076788403607158	0.515205986901127
ARHGAP24	chr4:86010128:G:A	IAV	NK	0.00409686662207361	0.0464098363642505	0.607658103172586
ARHGAP24	chr4:86010128:G:A	IAV	CD8T	0.00959589363466121	0.0441448562242537	0.568671051668638
ARHGAP24	chr4:86010128:G:A	IAV	monocyte	-0.0109435919867425	0.0534635507268378	0.572457632630363
ARHGAP24	chr4:86010128:G:A	IAV	B	-0.0118488625725586	0.049678738063202	0.565903385752731
ARHGAP24	chr4:86010128:G:A	IAV	CD4T	0.0154134887212841	0.0610386981324789	0.557113649564989
ARHGAP24	chr4:86010128:G:A	LPS	NK	0.00796213253059193	0.0509981000705741	0.583082723151519
ARHGAP24	chr4:86010128:G:A	LPS	CD8T	0.0110869166564685	0.0502208763374228	0.562010196345509
ARHGAP24	chr4:86010128:G:A	LPS	monocyte	-0.00302211421084883	0.0634611499740933	0.604310002534485
ARHGAP24	chr4:86010128:G:A	LPS	B	-0.01641255630681	0.0591081389221636	0.54992659813826
ARHGAP24	chr4:86010128:G:A	LPS	CD4T	0.0266411952887891	0.0725361290671237	0.515462425596359
ARHGAP24	chr4:86010128:G:A	Tcruzi	NK	0.0027685398984898	0.0515555051287768	0.615277953175718
ARHGAP24	chr4:86010128:G:A	Tcruzi	CD8T	0.0100458545605517	0.0548422392294393	0.576207294228978
ARHGAP24	chr4:86010128:G:A	Tcruzi	monocyte	-0.015058011144548	0.0618289120018797	0.55564233406937
ARHGAP24	chr4:86010128:G:A	Tcruzi	B	-0.0138728822061416	0.055170258091716	0.560553483069155
ARHGAP24	chr4:86010128:G:A	Tcruzi	CD4T	0.0327264580338329	0.0777285915128017	0.499819878233497
ARHGAP24	chr4:86069592:A:G	NI	NK	0.0292260578441851	0.0655763447730937	0.416898060306245
ARHGAP24	chr4:86069592:A:G	NI	CD8T	0.010195196359985	0.0640870303681643	0.513131749524275
ARHGAP24	chr4:86069592:A:G	NI	monocyte	0.0684153608866018	0.0841257397664401	0.271941016114925
ARHGAP24	chr4:86069592:A:G	NI	B	-0.0515871897974878	0.0786750779824492	0.344883244348197
ARHGAP24	chr4:86069592:A:G	NI	CD4T	0.0349044303778232	0.0833594090682938	0.424528536720562
ARHGAP24	chr4:86069592:A:G	IAV	NK	0.0258557568267679	0.061091387350561	0.424248974379944
ARHGAP24	chr4:86069592:A:G	IAV	CD8T	0.000104571104387096	0.0518564989393838	0.561106831800202
ARHGAP24	chr4:86069592:A:G	IAV	monocyte	0.0568170306220081	0.0735048552295152	0.295308232542843
ARHGAP24	chr4:86069592:A:G	IAV	B	-0.0415382516604069	0.0675753033383161	0.359334899453702
ARHGAP24	chr4:86069592:A:G	IAV	CD4T	0.00790242759649436	0.0668747973220342	0.530261677044763
ARHGAP24	chr4:86069592:A:G	LPS	NK	0.0301310101352251	0.0662674701364306	0.411650172880277
ARHGAP24	chr4:86069592:A:G	LPS	CD8T	0.00107680657142751	0.0570405935966211	0.554339586245229
ARHGAP24	chr4:86069592:A:G	LPS	monocyte	0.0829271153918845	0.0956992699986247	0.254666008890612
ARHGAP24	chr4:86069592:A:G	LPS	B	-0.0531476034347307	0.0796088430682309	0.337419251752885
ARHGAP24	chr4:86069592:A:G	LPS	CD4T	-0.0231007779143662	0.0791379427784832	0.48468440618382
ARHGAP24	chr4:86069592:A:G	Tcruzi	NK	0.0258188943279927	0.0662437759523828	0.434381708931505
ARHGAP24	chr4:86069592:A:G	Tcruzi	CD8T	0.0115723836943474	0.0621237611084876	0.504032404959905
ARHGAP24	chr4:86069592:A:G	Tcruzi	monocyte	0.0617599206882088	0.079715842648451	0.295680171338728
ARHGAP24	chr4:86069592:A:G	Tcruzi	B	-0.0441367508098911	0.072657151283702	0.361985313888556
ARHGAP24	chr4:86069592:A:G	Tcruzi	CD4T	0.0198969979584311	0.0739863803268491	0.480795960318327
ARHGAP25	chr2:68610420:C:T	NI	NK	-0.0144796342616186	0.0364372292328962	0.548538217894006
ARHGAP25	chr2:68610420:C:T	NI	CD8T	-0.0177962120002261	0.0384893845324204	0.527574274916216
ARHGAP25	chr2:68610420:C:T	NI	monocyte	0.0021531100361171	0.0419216299495204	0.644040200154544
ARHGAP25	chr2:68610420:C:T	NI	B	-0.0098874469420912	0.0365012865643405	0.58822474686387
ARHGAP25	chr2:68610420:C:T	NI	CD4T	-0.0193258636979848	0.0448268844575952	0.525147839851558
ARHGAP25	chr2:68610420:C:T	IAV	NK	-0.00867025102446637	0.0311479553661609	0.584273432478013
ARHGAP25	chr2:68610420:C:T	IAV	CD8T	-0.00796551642113448	0.028168257254945	0.579963021734106
ARHGAP25	chr2:68610420:C:T	IAV	monocyte	0.00451466524262485	0.0331904265818777	0.650226632705059
ARHGAP25	chr2:68610420:C:T	IAV	B	-0.0073933129553997	0.0313291619009749	0.598221631853781
ARHGAP25	chr2:68610420:C:T	IAV	CD4T	-0.015622229877499	0.0343766831916716	0.532364045938202
ARHGAP25	chr2:68610420:C:T	LPS	NK	-0.00874841990075516	0.0335514662515589	0.578861689705263
ARHGAP25	chr2:68610420:C:T	LPS	CD8T	-0.0152697587974817	0.033597156917416	0.520394531230156
ARHGAP25	chr2:68610420:C:T	LPS	monocyte	-0.0108116188527534	0.0421887480781645	0.578352775463021
ARHGAP25	chr2:68610420:C:T	LPS	B	-0.0115271500845343	0.0366288564239884	0.566156584341937
ARHGAP25	chr2:68610420:C:T	LPS	CD4T	-0.0248940465907402	0.0434440063884494	0.482810554460871
ARHGAP25	chr2:68610420:C:T	Tcruzi	NK	-0.00972072374794659	0.0349750084613689	0.581738529798928
ARHGAP25	chr2:68610420:C:T	Tcruzi	CD8T	-0.0174510640092403	0.0371505240047662	0.52264766182572
ARHGAP25	chr2:68610420:C:T	Tcruzi	monocyte	-0.00205663496742679	0.0384338246901549	0.650813588155496
ARHGAP25	chr2:68610420:C:T	Tcruzi	B	-0.0164608620166531	0.0403210511063725	0.539884138054466
ARHGAP25	chr2:68610420:C:T	Tcruzi	CD4T	-0.0196168885478203	0.0420772987204114	0.52420099765516
ARHGAP25	chr2:68650655:T:G	NI	NK	0.0505746272459897	0.107779084967316	0.315268494741916
ARHGAP25	chr2:68650655:T:G	NI	CD8T	0.0423409296869832	0.10851332056741	0.328262304705644
ARHGAP25	chr2:68650655:T:G	NI	monocyte	0.0184137166449769	0.122470969742176	0.443311581278368
ARHGAP25	chr2:68650655:T:G	NI	B	-0.159819642626306	0.153637216580665	0.151984352177564
ARHGAP25	chr2:68650655:T:G	NI	CD4T	0.155082387968958	0.123396717088619	0.103691863445105
ARHGAP25	chr2:68650655:T:G	IAV	NK	0.085649440705913	0.105273453911175	0.201555278671933
ARHGAP25	chr2:68650655:T:G	IAV	CD8T	0.0745323035258799	0.0950136576915935	0.205965646877264
ARHGAP25	chr2:68650655:T:G	IAV	monocyte	0.0313255637008582	0.0974668304109316	0.381827962487703
ARHGAP25	chr2:68650655:T:G	IAV	B	-0.0750512848584499	0.114672428817154	0.276343844889963
ARHGAP25	chr2:68650655:T:G	IAV	CD4T	0.243164793595371	0.120239805472507	0.0255072306168986
ARHGAP25	chr2:68650655:T:G	LPS	NK	0.0482313434756565	0.107744981269513	0.317809548576631
ARHGAP25	chr2:68650655:T:G	LPS	CD8T	0.0292764364103714	0.097884030033467	0.35722419392155
ARHGAP25	chr2:68650655:T:G	LPS	monocyte	-0.0528501432505091	0.1241032122482	0.358646436485116
ARHGAP25	chr2:68650655:T:G	LPS	B	-0.113634525568276	0.133416307926016	0.211934759178038
ARHGAP25	chr2:68650655:T:G	LPS	CD4T	0.191324749462494	0.109164065120922	0.0430611600615002
ARHGAP25	chr2:68650655:T:G	Tcruzi	NK	0.00930782758811663	0.116385984913794	0.444724323884615
ARHGAP25	chr2:68650655:T:G	Tcruzi	CD8T	0.0567772230418652	0.102066632577068	0.277683645774003
ARHGAP25	chr2:68650655:T:G	Tcruzi	monocyte	0.0199840953833924	0.120244343644082	0.440096723298111
ARHGAP25	chr2:68650655:T:G	Tcruzi	B	-0.114169363942129	0.131583769696607	0.205198855509817
ARHGAP25	chr2:68650655:T:G	Tcruzi	CD4T	0.163342418745879	0.119731035282547	0.0843179409183098
ARHGAP25	chr2:68666534:G:A	NI	NK	0.00438022605490568	0.0348527977450168	0.448207854255979
ARHGAP25	chr2:68666534:G:A	NI	CD8T	-0.0182805449040576	0.0356440986494223	0.321327110047627
ARHGAP25	chr2:68666534:G:A	NI	monocyte	0.0916943548190856	0.0392827063205052	0.0121981392397411
ARHGAP25	chr2:68666534:G:A	NI	B	-0.0123816544689157	0.0372835263039573	0.386035459201952
ARHGAP25	chr2:68666534:G:A	NI	CD4T	0.0191811214669854	0.0365360600260726	0.296133781199721
ARHGAP25	chr2:68666534:G:A	IAV	NK	0.00783147017937658	0.0326356799778689	0.399811175554471
ARHGAP25	chr2:68666534:G:A	IAV	CD8T	-0.00799255838784315	0.030950300162359	0.418079992003534
ARHGAP25	chr2:68666534:G:A	IAV	monocyte	0.0714026342417103	0.0303656780715749	0.0128998862451225
ARHGAP25	chr2:68666534:G:A	IAV	B	0.00754837413475892	0.0325691474776968	0.40417896191762
ARHGAP25	chr2:68666534:G:A	IAV	CD4T	0.0467752813181098	0.026763071778128	0.0402336069717991
ARHGAP25	chr2:68666534:G:A	LPS	NK	0.0183557175427206	0.0354707161365244	0.302248855593804
ARHGAP25	chr2:68666534:G:A	LPS	CD8T	-0.00221846135234333	0.0303965816934385	0.487529599829819
ARHGAP25	chr2:68666534:G:A	LPS	monocyte	0.0731344940923457	0.0358266188645127	0.0232124203699193
ARHGAP25	chr2:68666534:G:A	LPS	B	-0.00680782957141689	0.0361576283898827	0.442551808717086
ARHGAP25	chr2:68666534:G:A	LPS	CD4T	0.0300353848746777	0.0286818809911062	0.149175011119494
ARHGAP25	chr2:68666534:G:A	Tcruzi	NK	0.00875741227029394	0.0371759182909585	0.40615457623003
ARHGAP25	chr2:68666534:G:A	Tcruzi	CD8T	-0.0217817937390814	0.0350263942167552	0.282098810473657
ARHGAP25	chr2:68666534:G:A	Tcruzi	monocyte	0.11546198211286	0.0438609355034649	0.00543435033792933
ARHGAP25	chr2:68666534:G:A	Tcruzi	B	-0.00586112391924314	0.0357595627824596	0.451126137787693
ARHGAP25	chr2:68666534:G:A	Tcruzi	CD4T	0.0224813243056038	0.034853306304741	0.256535023012539
ARHGAP25	chr2:68724901:T:C	NI	NK	-0.13049449768082	0.0499442228219067	0.00343572157753536
ARHGAP25	chr2:68724901:T:C	NI	CD8T	-0.161975867081015	0.0458692461966496	0.000150927492003183
ARHGAP25	chr2:68724901:T:C	NI	monocyte	-0.230572168585903	0.052220593445022	4.2448216386326e-07
ARHGAP25	chr2:68724901:T:C	NI	B	-0.00501717059301726	0.0512925723669549	0.447616552460205
ARHGAP25	chr2:68724901:T:C	NI	CD4T	-0.194854250759074	0.0517341483507116	3.02189965147859e-05
ARHGAP25	chr2:68724901:T:C	IAV	NK	-0.0862276356206352	0.0459939345412535	0.0317854399945621
ARHGAP25	chr2:68724901:T:C	IAV	CD8T	-0.109624582842702	0.044441012138271	0.00535824002385865
ARHGAP25	chr2:68724901:T:C	IAV	monocyte	-0.141489867686905	0.0369346022802124	4.67175937713948e-05
ARHGAP25	chr2:68724901:T:C	IAV	B	-0.0753655660777983	0.0476508705832094	0.0486495279250291
ARHGAP25	chr2:68724901:T:C	IAV	CD4T	-0.10831867226717	0.0314969582501465	0.000365778048588172
ARHGAP25	chr2:68724901:T:C	LPS	NK	-0.127723202954916	0.0505277475370272	0.00440274574774813
ARHGAP25	chr2:68724901:T:C	LPS	CD8T	-0.107927989577713	0.0417069498198243	0.00624642656732721
ARHGAP25	chr2:68724901:T:C	LPS	monocyte	-0.115587991346115	0.0444624815629692	0.00539897526393429
ARHGAP25	chr2:68724901:T:C	LPS	B	-0.0364456666598952	0.0479542756210961	0.219345156291915
ARHGAP25	chr2:68724901:T:C	LPS	CD4T	-0.123716400294995	0.036073454473725	0.000400088967325463
ARHGAP25	chr2:68724901:T:C	Tcruzi	NK	-0.143899767364432	0.0551232296076643	0.00295720415207645
ARHGAP25	chr2:68724901:T:C	Tcruzi	CD8T	-0.151692416157639	0.043832013921728	0.000225414975984939
ARHGAP25	chr2:68724901:T:C	Tcruzi	monocyte	-0.166436750056968	0.047517835666122	0.000266653876979328
ARHGAP25	chr2:68724901:T:C	Tcruzi	B	-0.00210168557494695	0.0519131167290522	0.465984248057364
ARHGAP25	chr2:68724901:T:C	Tcruzi	CD4T	-0.181802129157513	0.0505360523577811	6.44162788512315e-05
ARHGAP25	chr2:68727165:T:C	NI	NK	0.011166464962918	0.0634313202046255	0.492454040820341
ARHGAP25	chr2:68727165:T:C	NI	CD8T	-0.00682075778649519	0.0672337656883794	0.553034633002226
ARHGAP25	chr2:68727165:T:C	NI	monocyte	0.0894281307953578	0.0912140162259104	0.215256250409121
ARHGAP25	chr2:68727165:T:C	NI	B	0.0346931105181455	0.0711816615782026	0.382287078382915
ARHGAP25	chr2:68727165:T:C	NI	CD4T	0.0124446035172072	0.0748341414196285	0.489882752645359
ARHGAP25	chr2:68727165:T:C	IAV	NK	0.0145109705725866	0.0588685162310704	0.466334658317156
ARHGAP25	chr2:68727165:T:C	IAV	CD8T	-0.00245061886065591	0.0540170940597298	0.562010708603454
ARHGAP25	chr2:68727165:T:C	IAV	monocyte	0.0863324201669035	0.080483465019509	0.199095646005055
ARHGAP25	chr2:68727165:T:C	IAV	B	0.0494991060485348	0.0698889187853447	0.304139244520199
ARHGAP25	chr2:68727165:T:C	IAV	CD4T	0.027680270025462	0.0586843233021603	0.394539050484073
ARHGAP25	chr2:68727165:T:C	LPS	NK	0.0237670132579263	0.064990121390358	0.425305246666955
ARHGAP25	chr2:68727165:T:C	LPS	CD8T	-0.00663151721706888	0.0599400732738811	0.550110710854932
ARHGAP25	chr2:68727165:T:C	LPS	monocyte	0.142718231634426	0.119845001590031	0.141065444792096
ARHGAP25	chr2:68727165:T:C	LPS	B	0.0376715864631245	0.0706494430826878	0.363639087770043
ARHGAP25	chr2:68727165:T:C	LPS	CD4T	0.0279878988158707	0.0652292114213895	0.405851779659485
ARHGAP25	chr2:68727165:T:C	Tcruzi	NK	0.0132919002205381	0.0662132462795748	0.48332033349491
ARHGAP25	chr2:68727165:T:C	Tcruzi	CD8T	-0.013229728063804	0.066946069541941	0.520036622893926
ARHGAP25	chr2:68727165:T:C	Tcruzi	monocyte	0.101052969500937	0.0957615326688611	0.200403662182899
ARHGAP25	chr2:68727165:T:C	Tcruzi	B	0.0371824722102418	0.0689408618889033	0.363553338559767
ARHGAP25	chr2:68727165:T:C	Tcruzi	CD4T	0.0215469163129345	0.0705954299017626	0.447977394935099
ARHGAP25	chr2:68739431:C:G	NI	NK	0.201743165077401	0.0728685180505154	0.00392546268499723
ARHGAP25	chr2:68739431:C:G	NI	CD8T	0.346945721217396	0.0657440909327536	2.39209701780564e-07
ARHGAP25	chr2:68739431:C:G	NI	monocyte	0.211141646785133	0.0699304662473357	0.00102945940038797
ARHGAP25	chr2:68739431:C:G	NI	B	0.105801876605307	0.0714047119717072	0.0692436960878165
ARHGAP25	chr2:68739431:C:G	NI	CD4T	0.477056377060139	0.074977155442923	7.38294916533694e-12
ARHGAP25	chr2:68739431:C:G	IAV	NK	0.200445841265847	0.0696547436279532	0.00198558681092834
ARHGAP25	chr2:68739431:C:G	IAV	CD8T	0.227697282134096	0.066998172640157	0.000338586263727533
ARHGAP25	chr2:68739431:C:G	IAV	monocyte	0.0947790400798542	0.0532799646589212	0.0372281910279639
ARHGAP25	chr2:68739431:C:G	IAV	B	0.139399356169362	0.0689136451639223	0.0183857495470122
ARHGAP25	chr2:68739431:C:G	IAV	CD4T	0.218892963336682	0.0447362212229519	1.16571481089083e-06
ARHGAP25	chr2:68739431:C:G	LPS	NK	0.248037097603378	0.0753492913523002	0.000392118123797513
ARHGAP25	chr2:68739431:C:G	LPS	CD8T	0.262031746328988	0.0613844388303754	2.69936845962956e-05
ARHGAP25	chr2:68739431:C:G	LPS	monocyte	-0.00607615913030219	0.0659035671270598	0.46743137011177
ARHGAP25	chr2:68739431:C:G	LPS	B	0.0865677548318074	0.0697949918668128	0.107254895310094
ARHGAP25	chr2:68739431:C:G	LPS	CD4T	0.360870547470619	0.0502680456279781	2.5333918198025e-13
ARHGAP25	chr2:68739431:C:G	Tcruzi	NK	0.268886269721439	0.0823451574034241	0.000497193707543423
ARHGAP25	chr2:68739431:C:G	Tcruzi	CD8T	0.382983939693121	0.0667291289364392	8.01791071603952e-10
ARHGAP25	chr2:68739431:C:G	Tcruzi	monocyte	0.184798191787717	0.0712726194483308	0.00404658756849732
ARHGAP25	chr2:68739431:C:G	Tcruzi	B	0.0445998826132499	0.0758033375622491	0.269077833162912
ARHGAP25	chr2:68739431:C:G	Tcruzi	CD4T	0.440477583298502	0.0741665106159163	4.33149838824621e-10
ARHGAP25	chr2:68815802:C:A	NI	NK	-0.0807433373926044	0.0364856608381068	0.00791245968623877
ARHGAP25	chr2:68815802:C:A	NI	CD8T	-0.0886000232707137	0.034053130591405	0.00315141561278065
ARHGAP25	chr2:68815802:C:A	NI	monocyte	-0.0246607181286724	0.0342214401415749	0.230448409740189
ARHGAP25	chr2:68815802:C:A	NI	B	-0.0226375827286232	0.034771183453157	0.245846849464122
ARHGAP25	chr2:68815802:C:A	NI	CD4T	-0.0500650918637011	0.035793461684201	0.0825203623008813
ARHGAP25	chr2:68815802:C:A	IAV	NK	-0.0914161640192341	0.0392990366999485	0.00286915919885222
ARHGAP25	chr2:68815802:C:A	IAV	CD8T	-0.0790725091766504	0.0346022707936778	0.00370333021429781
ARHGAP25	chr2:68815802:C:A	IAV	monocyte	-0.0111467709941813	0.027014824213529	0.333125120797918
ARHGAP25	chr2:68815802:C:A	IAV	B	-0.0491100016902872	0.034153823889702	0.0590624930287232
ARHGAP25	chr2:68815802:C:A	IAV	CD4T	-0.0489879574504629	0.0238411095486528	0.0217813808798953
ARHGAP25	chr2:68815802:C:A	LPS	NK	-0.0719356523741295	0.0352712342827852	0.0162657871664703
ARHGAP25	chr2:68815802:C:A	LPS	CD8T	-0.0708485657849832	0.0302054013896857	0.00800713484863202
ARHGAP25	chr2:68815802:C:A	LPS	monocyte	-0.0264241351341504	0.0324866068384815	0.204867097594884
ARHGAP25	chr2:68815802:C:A	LPS	B	-0.0233354487369343	0.0340600905432441	0.235155177992778
ARHGAP25	chr2:68815802:C:A	LPS	CD4T	-0.0778740949169126	0.0283797036516106	0.00276923042371546
ARHGAP25	chr2:68815802:C:A	Tcruzi	NK	-0.083561275017408	0.0391261181169263	0.00951571462288581
ARHGAP25	chr2:68815802:C:A	Tcruzi	CD8T	-0.0966267014791807	0.0353748695692074	0.00161900161626638
ARHGAP25	chr2:68815802:C:A	Tcruzi	monocyte	-0.0324757501278246	0.0340523725521183	0.165245910649035
ARHGAP25	chr2:68815802:C:A	Tcruzi	B	-0.0268162735747932	0.0339054556704944	0.204220284278014
ARHGAP25	chr2:68815802:C:A	Tcruzi	CD4T	-0.0703066004576597	0.0340485550878062	0.0177800056900911
ARHGAP25	chr2:68830507:T:A	NI	NK	0.0220654659341732	0.0584537794912198	0.615490559447738
ARHGAP25	chr2:68830507:T:A	NI	CD8T	0.0182490732938722	0.0544022874720516	0.62995810696797
ARHGAP25	chr2:68830507:T:A	NI	monocyte	-0.047419571855335	0.0711452248378629	0.50595332678196
ARHGAP25	chr2:68830507:T:A	NI	B	-0.0288924288280996	0.060673048113889	0.572302692149713
ARHGAP25	chr2:68830507:T:A	NI	CD4T	0.00839967679667938	0.0555075855998396	0.68436975057337
ARHGAP25	chr2:68830507:T:A	IAV	NK	0.000238974980021691	0.0464984266786938	0.717564853521474
ARHGAP25	chr2:68830507:T:A	IAV	CD8T	0.0025525511820793	0.042292162696743	0.709620528268508
ARHGAP25	chr2:68830507:T:A	IAV	monocyte	-0.23838406989934	0.145053434727241	0.0471338493347838
ARHGAP25	chr2:68830507:T:A	IAV	B	-0.0195864525200402	0.050561190137094	0.596575953515523
ARHGAP25	chr2:68830507:T:A	IAV	CD4T	-0.00923436125160025	0.0394456800717575	0.649883126707296
ARHGAP25	chr2:68830507:T:A	LPS	NK	0.00388791482574032	0.0503127409923646	0.70517328886904
ARHGAP25	chr2:68830507:T:A	LPS	CD8T	0.000481315017805127	0.0432223162003467	0.719974527266576
ARHGAP25	chr2:68830507:T:A	LPS	monocyte	-0.0568213768915731	0.0760372665632932	0.482440302839358
ARHGAP25	chr2:68830507:T:A	LPS	B	-0.0362262171593749	0.0647160448854542	0.542610691934226
ARHGAP25	chr2:68830507:T:A	LPS	CD4T	-0.007054133346003	0.0446236365223325	0.670781582780678
ARHGAP25	chr2:68830507:T:A	Tcruzi	NK	0.0182949034396538	0.0583827718561416	0.636331326232322
ARHGAP25	chr2:68830507:T:A	Tcruzi	CD8T	0.0118540316516579	0.0487394884002783	0.657070269949085
ARHGAP25	chr2:68830507:T:A	Tcruzi	monocyte	-0.0401665689821752	0.0654760093585896	0.524457850381864
ARHGAP25	chr2:68830507:T:A	Tcruzi	B	-0.0161712389519054	0.0526851853997941	0.621117119656835
ARHGAP25	chr2:68830507:T:A	Tcruzi	CD4T	-0.00782542527382889	0.0513333465436753	0.675012499857694
ARHGAP25	chr2:68876907:G:A	NI	NK	0.264148868667707	0.0860880319430899	0.000435914639146605
ARHGAP25	chr2:68876907:G:A	NI	CD8T	0.243284856741643	0.0764599643423779	0.000663266672264242
ARHGAP25	chr2:68876907:G:A	NI	monocyte	0.0396163136238629	0.08065132117242	0.312562228338158
ARHGAP25	chr2:68876907:G:A	NI	B	0.0500044430248449	0.0819266546862406	0.264085235901663
ARHGAP25	chr2:68876907:G:A	NI	CD4T	0.204094583181544	0.0838361994512669	0.00638206937426859
ARHGAP25	chr2:68876907:G:A	IAV	NK	0.227345130391777	0.0808016335377032	0.00114879338799833
ARHGAP25	chr2:68876907:G:A	IAV	CD8T	0.235273010144267	0.0802669732937514	0.000302052999020839
ARHGAP25	chr2:68876907:G:A	IAV	monocyte	-0.027821316184647	0.062540819408727	0.329270326915284
ARHGAP25	chr2:68876907:G:A	IAV	B	0.0659845664835632	0.0750934539327722	0.184549145064757
ARHGAP25	chr2:68876907:G:A	IAV	CD4T	0.0919481937618225	0.0556720003509121	0.0512539439664493
ARHGAP25	chr2:68876907:G:A	LPS	NK	0.297656565618614	0.0956152880822304	0.000112529094488173
ARHGAP25	chr2:68876907:G:A	LPS	CD8T	0.226576049024717	0.0719245467516184	0.000483450611187209
ARHGAP25	chr2:68876907:G:A	LPS	monocyte	-0.0816317139500926	0.0776619937255755	0.145346666997717
ARHGAP25	chr2:68876907:G:A	LPS	B	0.0487088817859243	0.0800222024589904	0.264937169463438
ARHGAP25	chr2:68876907:G:A	LPS	CD4T	0.166837684903938	0.0631223095249735	0.00375918635000566
ARHGAP25	chr2:68876907:G:A	Tcruzi	NK	0.324191601613503	0.103672986664696	8.15968777901501e-05
ARHGAP25	chr2:68876907:G:A	Tcruzi	CD8T	0.301411996029655	0.0834245714716115	2.05552361651806e-05
ARHGAP25	chr2:68876907:G:A	Tcruzi	monocyte	0.00343138950123322	0.0795451631697303	0.482931018288921
ARHGAP25	chr2:68876907:G:A	Tcruzi	B	0.0711589314886774	0.0806102123791871	0.18355557254342
ARHGAP25	chr2:68876907:G:A	Tcruzi	CD4T	0.150784544305116	0.0797895252368905	0.0313356615223711
ARHGAP25	chr2:68899259:C:T	NI	NK	0.133877838212545	0.0482697252330883	0.000507639872770852
ARHGAP25	chr2:68899259:C:T	NI	CD8T	0.119064045979473	0.0396776172022505	0.00108432028758964
ARHGAP25	chr2:68899259:C:T	NI	monocyte	-0.0122669537131311	0.0425250337725301	0.391566639700503
ARHGAP25	chr2:68899259:C:T	NI	B	0.0530964056530216	0.042206216798257	0.100043377802121
ARHGAP25	chr2:68899259:C:T	NI	CD4T	0.0985978514672043	0.0427703287763234	0.0117624591707518
ARHGAP25	chr2:68899259:C:T	IAV	NK	0.0970813905967093	0.0403922196803887	0.00552524660482421
ARHGAP25	chr2:68899259:C:T	IAV	CD8T	0.105428340390027	0.0400628421509204	0.00123309849655699
ARHGAP25	chr2:68899259:C:T	IAV	monocyte	-0.0106709574314408	0.0332888482697632	0.377476789460415
ARHGAP25	chr2:68899259:C:T	IAV	B	0.0823302025925623	0.0435044025489478	0.0165905848290555
ARHGAP25	chr2:68899259:C:T	IAV	CD4T	0.0824609952414023	0.0291096175049638	0.0025858987009185
ARHGAP25	chr2:68899259:C:T	LPS	NK	0.115020784198118	0.0443804262112776	0.00236748600945835
ARHGAP25	chr2:68899259:C:T	LPS	CD8T	0.10825009591708	0.036943957931019	0.00103751652387492
ARHGAP25	chr2:68899259:C:T	LPS	monocyte	-0.0078034183714602	0.0395799994656238	0.424039060890407
ARHGAP25	chr2:68899259:C:T	LPS	B	0.0429498137496365	0.0414911373665055	0.144928984788818
ARHGAP25	chr2:68899259:C:T	LPS	CD4T	0.106612582269566	0.0333686661871452	0.000566497725955537
ARHGAP25	chr2:68899259:C:T	Tcruzi	NK	0.130010214566515	0.0495559275539811	0.00125469847221208
ARHGAP25	chr2:68899259:C:T	Tcruzi	CD8T	0.131626722724193	0.0407040958990039	0.000175169057591661
ARHGAP25	chr2:68899259:C:T	Tcruzi	monocyte	-0.00690296225609144	0.0413692535159703	0.436443248163349
ARHGAP25	chr2:68899259:C:T	Tcruzi	B	0.0543718916125672	0.0413969332284523	0.0888638059126946
ARHGAP25	chr2:68899259:C:T	Tcruzi	CD4T	0.0893449295078034	0.0411689393855264	0.0179728673135504
ARHGAP25	chr2:68899832:G:A	NI	NK	0.0782752152692282	0.0667794297132674	0.124334288118094
ARHGAP25	chr2:68899832:G:A	NI	CD8T	0.0594901339769277	0.054303219700999	0.160303016832838
ARHGAP25	chr2:68899832:G:A	NI	monocyte	-0.0180064314300723	0.06054311828418	0.432882513108751
ARHGAP25	chr2:68899832:G:A	NI	B	0.0507340365367535	0.0578383747496356	0.211516470001718
ARHGAP25	chr2:68899832:G:A	NI	CD4T	0.0694861864203924	0.0618802841419682	0.155246363264913
ARHGAP25	chr2:68899832:G:A	IAV	NK	0.0685972889028396	0.0593387145584048	0.129430386093981
ARHGAP25	chr2:68899832:G:A	IAV	CD8T	0.0518961484003834	0.0486204451344374	0.154498802478738
ARHGAP25	chr2:68899832:G:A	IAV	monocyte	-0.00474678751930936	0.0460750741784249	0.505063525005653
ARHGAP25	chr2:68899832:G:A	IAV	B	0.0867335997682131	0.0728051931472322	0.109280735679089
ARHGAP25	chr2:68899832:G:A	IAV	CD4T	0.0872448117303936	0.0553942757495533	0.0864286416440375
ARHGAP25	chr2:68899832:G:A	LPS	NK	0.0578266300754045	0.0567427761868186	0.168724290234205
ARHGAP25	chr2:68899832:G:A	LPS	CD8T	0.0432247729664186	0.0476527495096335	0.199965789752849
ARHGAP25	chr2:68899832:G:A	LPS	monocyte	0.00301797547433085	0.0541420006208741	0.501953983305815
ARHGAP25	chr2:68899832:G:A	LPS	B	0.0510496510669872	0.0568511267870007	0.20502290205966
ARHGAP25	chr2:68899832:G:A	LPS	CD4T	0.0712759232560771	0.0532905596077433	0.120793864101317
ARHGAP25	chr2:68899832:G:A	Tcruzi	NK	0.070656989355605	0.064695987437806	0.14500128640327
ARHGAP25	chr2:68899832:G:A	Tcruzi	CD8T	0.0608757178243762	0.0531150570432916	0.148332867224842
ARHGAP25	chr2:68899832:G:A	Tcruzi	monocyte	-0.00064036711069129	0.0556793074698996	0.52643191778658
ARHGAP25	chr2:68899832:G:A	Tcruzi	B	0.0470107952311869	0.0555932779040286	0.218412265934229
ARHGAP25	chr2:68899832:G:A	Tcruzi	CD4T	0.0680828726672696	0.0590937237260993	0.150171530948976
ARHGAP25	chr2:68915135:G:C	NI	NK	-0.0531160487124485	0.0584689548401293	0.228373008296371
ARHGAP25	chr2:68915135:G:C	NI	CD8T	-0.0809457459267502	0.068416979721347	0.162764576534032
ARHGAP25	chr2:68915135:G:C	NI	monocyte	-0.0106936915984508	0.0583119090407498	0.458642044296183
ARHGAP25	chr2:68915135:G:C	NI	B	-0.00846683807271442	0.0541314240001509	0.483871351900133
ARHGAP25	chr2:68915135:G:C	NI	CD4T	-0.0586112833569039	0.0630644241732545	0.227688220645691
ARHGAP25	chr2:68915135:G:C	IAV	NK	-0.0611677263733214	0.0609248549245967	0.195843278117292
ARHGAP25	chr2:68915135:G:C	IAV	CD8T	-0.061615940096355	0.057529992997664	0.177080259572255
ARHGAP25	chr2:68915135:G:C	IAV	monocyte	-0.0129167326891192	0.0452454959251778	0.439115899474744
ARHGAP25	chr2:68915135:G:C	IAV	B	0.013265621231117	0.0520235605126067	0.494729345848644
ARHGAP25	chr2:68915135:G:C	IAV	CD4T	-0.0305309367639862	0.0427207064995609	0.297900422419644
ARHGAP25	chr2:68915135:G:C	LPS	NK	-0.0634161532090611	0.0633138344342195	0.195301419479459
ARHGAP25	chr2:68915135:G:C	LPS	CD8T	-0.0850269281365533	0.0709944316904055	0.14590122566811
ARHGAP25	chr2:68915135:G:C	LPS	monocyte	-0.0490723438510293	0.0614738324663855	0.26429920318866
ARHGAP25	chr2:68915135:G:C	LPS	B	0.0124304101424724	0.057591955298845	0.507817424490524
ARHGAP25	chr2:68915135:G:C	LPS	CD4T	-0.0509630984652511	0.0515852756499461	0.218051942296924
ARHGAP25	chr2:68915135:G:C	Tcruzi	NK	-0.0533934404690217	0.0606574025802069	0.234236735104275
ARHGAP25	chr2:68915135:G:C	Tcruzi	CD8T	-0.0871862018696674	0.0719573592266707	0.152649809186216
ARHGAP25	chr2:68915135:G:C	Tcruzi	monocyte	-0.0385283863612281	0.059404562730311	0.317225913184227
ARHGAP25	chr2:68915135:G:C	Tcruzi	B	0.000369972979396955	0.0528744634491743	0.535826671072966
ARHGAP25	chr2:68915135:G:C	Tcruzi	CD4T	-0.0376543078639738	0.0559434725582091	0.300639150691979
ARHGAP26	chr5:142671140:A:C	NI	NK	-0.0263271847472777	0.0562530103762164	0.459999613174024
ARHGAP26	chr5:142671140:A:C	NI	CD8T	-0.0363113216300091	0.0636599013816556	0.427531682567229
ARHGAP26	chr5:142671140:A:C	NI	monocyte	-0.0124287321542391	0.0612872968654581	0.533491267976718
ARHGAP26	chr5:142671140:A:C	NI	B	-0.012468708015543	0.056504019833479	0.541076725802769
ARHGAP26	chr5:142671140:A:C	NI	CD4T	-0.0308404234369771	0.0731336471869569	0.46970375053795
ARHGAP26	chr5:142671140:A:C	IAV	NK	-0.0331330380632816	0.0590059408568341	0.423749360490629
ARHGAP26	chr5:142671140:A:C	IAV	CD8T	-0.0313048649322637	0.0543074958454141	0.418057057368359
ARHGAP26	chr5:142671140:A:C	IAV	monocyte	0.0156858082939604	0.0575047881688637	0.547304898255768
ARHGAP26	chr5:142671140:A:C	IAV	B	-0.0162497005108402	0.0492131967366339	0.510746641819752
ARHGAP26	chr5:142671140:A:C	IAV	CD4T	-0.0281613532505692	0.0629223511147777	0.469166643465223
ARHGAP26	chr5:142671140:A:C	LPS	NK	-0.024622986517122	0.0550030210230286	0.462196564374802
ARHGAP26	chr5:142671140:A:C	LPS	CD8T	-0.0419111008347962	0.0648417021328487	0.387938427549928
ARHGAP26	chr5:142671140:A:C	LPS	monocyte	0.00718230804176253	0.0641619856358511	0.588577237559925
ARHGAP26	chr5:142671140:A:C	LPS	B	-0.0207904770298858	0.0571833206176385	0.495108876976495
ARHGAP26	chr5:142671140:A:C	LPS	CD4T	-0.033410009280147	0.0695132033244129	0.454443836646611
ARHGAP26	chr5:142671140:A:C	Tcruzi	NK	-0.0263593441243031	0.0575762957736511	0.461760265998655
ARHGAP26	chr5:142671140:A:C	Tcruzi	CD8T	-0.0355742851476851	0.0619168609585519	0.424071891788746
ARHGAP26	chr5:142671140:A:C	Tcruzi	monocyte	-0.00562106800535514	0.057827936246714	0.585889169302056
ARHGAP26	chr5:142671140:A:C	Tcruzi	B	-0.0143710375697217	0.0539262994129028	0.526999607237387
ARHGAP26	chr5:142671140:A:C	Tcruzi	CD4T	-0.0361579168273539	0.0719233262077334	0.450023122967231
ARHGAP26	chr5:142672719:C:T	NI	NK	0.0295970108578028	0.0561443601809973	0.447297986591702
ARHGAP26	chr5:142672719:C:T	NI	CD8T	0.033308956152686	0.0604358009768274	0.442833325394439
ARHGAP26	chr5:142672719:C:T	NI	monocyte	0.0219198240785112	0.0602652645207327	0.484905905867954
ARHGAP26	chr5:142672719:C:T	NI	B	0.00242470288116548	0.0528749310227364	0.602219820058632
ARHGAP26	chr5:142672719:C:T	NI	CD4T	0.0216189666842636	0.0661979510865895	0.509243872217955
ARHGAP26	chr5:142672719:C:T	IAV	NK	0.0254966848443622	0.0504579600462534	0.45567869327018
ARHGAP26	chr5:142672719:C:T	IAV	CD8T	0.0311995627018173	0.0533431530478029	0.42143846419073
ARHGAP26	chr5:142672719:C:T	IAV	monocyte	0.0164629728915077	0.0493325973877808	0.518547573385266
ARHGAP26	chr5:142672719:C:T	IAV	B	0.00773662817197812	0.0442181654180197	0.567230100375486
ARHGAP26	chr5:142672719:C:T	IAV	CD4T	0.0156753214209738	0.0554256290448497	0.53000741625631
ARHGAP26	chr5:142672719:C:T	LPS	NK	0.0278464451763934	0.0546040337128514	0.449899899084113
ARHGAP26	chr5:142672719:C:T	LPS	CD8T	0.0357346080435949	0.0586382012424524	0.4123103024388
ARHGAP26	chr5:142672719:C:T	LPS	monocyte	0.0135256416513548	0.0610568590786793	0.537219134630127
ARHGAP26	chr5:142672719:C:T	LPS	B	0.00757383337504165	0.0508701189287962	0.569692584634
ARHGAP26	chr5:142672719:C:T	LPS	CD4T	0.0142992158256866	0.0603400027930364	0.538882364805233
ARHGAP26	chr5:142672719:C:T	Tcruzi	NK	0.0357460417713679	0.0626196356964098	0.425883056886043
ARHGAP26	chr5:142672719:C:T	Tcruzi	CD8T	0.0367293880071103	0.0622899986728849	0.424400319808996
ARHGAP26	chr5:142672719:C:T	Tcruzi	monocyte	0.0227767185104027	0.0592452233829147	0.495954102617256
ARHGAP26	chr5:142672719:C:T	Tcruzi	B	0.00810317419206089	0.0496758147508813	0.567509235087037
ARHGAP26	chr5:142672719:C:T	Tcruzi	CD4T	0.0204117515819944	0.0620669152718399	0.514540685163801
ARHGAP26	chr5:142694632:C:T	NI	NK	0.0252775519693996	0.0668895737510291	0.37054098398936
ARHGAP26	chr5:142694632:C:T	NI	CD8T	0.0370113559537763	0.0668948325909406	0.315081109948519
ARHGAP26	chr5:142694632:C:T	NI	monocyte	0.0670074025131757	0.0742530978019606	0.204654685727982
ARHGAP26	chr5:142694632:C:T	NI	B	0.101778296612132	0.0858832289575121	0.131439955615081
ARHGAP26	chr5:142694632:C:T	NI	CD4T	0.0555441818434705	0.0846677599743027	0.280256939689058
ARHGAP26	chr5:142694632:C:T	IAV	NK	0.022824291900457	0.0621821498638024	0.371319516408729
ARHGAP26	chr5:142694632:C:T	IAV	CD8T	0.0337619929315077	0.0582785005451374	0.302454406505417
ARHGAP26	chr5:142694632:C:T	IAV	monocyte	0.0955469848108883	0.0762251103253422	0.120581951830274
ARHGAP26	chr5:142694632:C:T	IAV	B	0.118582020496847	0.0881171222729531	0.0953912697222843
ARHGAP26	chr5:142694632:C:T	IAV	CD4T	0.0676251461372098	0.0769515284495445	0.2140255210127
ARHGAP26	chr5:142694632:C:T	LPS	NK	0.0352806340604307	0.0663140108348985	0.318230653033914
ARHGAP26	chr5:142694632:C:T	LPS	CD8T	0.036802489352832	0.0597425783149208	0.292976632211102
ARHGAP26	chr5:142694632:C:T	LPS	monocyte	0.0886303000662768	0.0857110382054279	0.167612126155247
ARHGAP26	chr5:142694632:C:T	LPS	B	0.142310201631697	0.104166137052269	0.091216960048607
ARHGAP26	chr5:142694632:C:T	LPS	CD4T	0.0416253317013879	0.0779848044913151	0.31603428842451
ARHGAP26	chr5:142694632:C:T	Tcruzi	NK	0.0276445878122738	0.0695172085878176	0.362891381661392
ARHGAP26	chr5:142694632:C:T	Tcruzi	CD8T	0.0294829058457845	0.0653287566080376	0.345357328606462
ARHGAP26	chr5:142694632:C:T	Tcruzi	monocyte	0.0882550339079626	0.0790420767045842	0.153271240428876
ARHGAP26	chr5:142694632:C:T	Tcruzi	B	0.107228288252454	0.0862844532456957	0.116801631634516
ARHGAP26	chr5:142694632:C:T	Tcruzi	CD4T	0.0666023194476998	0.082263891542038	0.235822073263233
ARHGAP26	chr5:142698504:G:A	NI	NK	-0.0249097282070063	0.0647245725854929	0.50946094209657
ARHGAP26	chr5:142698504:G:A	NI	CD8T	-0.0150270252028626	0.0615680105502971	0.558866216620903
ARHGAP26	chr5:142698504:G:A	NI	monocyte	0.0332322490821067	0.0787720627744876	0.467464215812166
ARHGAP26	chr5:142698504:G:A	NI	B	0.00322359216284784	0.0599535970674508	0.622893503394622
ARHGAP26	chr5:142698504:G:A	NI	CD4T	0.00247684205234855	0.0750313499484855	0.622451831774766
ARHGAP26	chr5:142698504:G:A	IAV	NK	-0.0173437788038851	0.05460681491333	0.533882340150321
ARHGAP26	chr5:142698504:G:A	IAV	CD8T	-0.0177884284431082	0.052090319859773	0.525811571566886
ARHGAP26	chr5:142698504:G:A	IAV	monocyte	0.00506164508428581	0.0552145179459232	0.600142327878864
ARHGAP26	chr5:142698504:G:A	IAV	B	-0.00606710735995403	0.0506216014135868	0.599382785261466
ARHGAP26	chr5:142698504:G:A	IAV	CD4T	-0.0108279741799809	0.0639102209850937	0.582203090716392
ARHGAP26	chr5:142698504:G:A	LPS	NK	-0.0184388057697722	0.0588325989930227	0.530500368563801
ARHGAP26	chr5:142698504:G:A	LPS	CD8T	-0.0208934545600691	0.0585607605637685	0.517176638759483
ARHGAP26	chr5:142698504:G:A	LPS	monocyte	0.00902686448115102	0.0695503440433196	0.578253795036412
ARHGAP26	chr5:142698504:G:A	LPS	B	-0.00307568789754057	0.0579281590605905	0.612954625955978
ARHGAP26	chr5:142698504:G:A	LPS	CD4T	-0.00600467523414578	0.0684744045672718	0.600078175859434
ARHGAP26	chr5:142698504:G:A	Tcruzi	NK	-0.0179481379036274	0.0605283349669933	0.539438410489982
ARHGAP26	chr5:142698504:G:A	Tcruzi	CD8T	-0.0115951983273221	0.0584714944538455	0.570502764439018
ARHGAP26	chr5:142698504:G:A	Tcruzi	monocyte	0.0252927249181041	0.0725981534653155	0.518552436486005
ARHGAP26	chr5:142698504:G:A	Tcruzi	B	0.00252938018587835	0.0567871201484254	0.623235912306558
ARHGAP26	chr5:142698504:G:A	Tcruzi	CD4T	-0.00786264942975986	0.0700015442168041	0.59700620352231
ARHGAP26	chr5:142713667:C:T	NI	NK	0.0288626381856822	0.0668172826279807	0.480418677891206
ARHGAP26	chr5:142713667:C:T	NI	CD8T	0.0245710789714632	0.0668395071877349	0.506575893160231
ARHGAP26	chr5:142713667:C:T	NI	monocyte	-0.0253765295189299	0.0721678663493506	0.488350147809266
ARHGAP26	chr5:142713667:C:T	NI	B	-0.0149898492845384	0.0646831127481474	0.557823820804611
ARHGAP26	chr5:142713667:C:T	NI	CD4T	0.0260426317704937	0.0819542833799497	0.515667119309094
ARHGAP26	chr5:142713667:C:T	IAV	NK	0.0213878246386197	0.057508783892184	0.503690140997994
ARHGAP26	chr5:142713667:C:T	IAV	CD8T	0.0180341114355554	0.0515813309613936	0.511032276859919
ARHGAP26	chr5:142713667:C:T	IAV	monocyte	-0.0251270090070788	0.0623833534182804	0.49280526194931
ARHGAP26	chr5:142713667:C:T	IAV	B	-0.00659358250224377	0.0514811497069443	0.588117397586022
ARHGAP26	chr5:142713667:C:T	IAV	CD4T	0.0160885873680336	0.0666823681893014	0.547951319101946
ARHGAP26	chr5:142713667:C:T	LPS	NK	0.0242389845093097	0.0630799867041437	0.495415594189731
ARHGAP26	chr5:142713667:C:T	LPS	CD8T	0.0228625308232816	0.0590491409274689	0.495482423179484
ARHGAP26	chr5:142713667:C:T	LPS	monocyte	-0.024460510534673	0.0738622765097838	0.504416386465422
ARHGAP26	chr5:142713667:C:T	LPS	B	-0.0122996943862422	0.0616516512589928	0.563118953744666
ARHGAP26	chr5:142713667:C:T	LPS	CD4T	0.0166510304995905	0.0727430248879163	0.547685658025033
ARHGAP26	chr5:142713667:C:T	Tcruzi	NK	0.0269559566440379	0.0666009470902708	0.48948620509272
ARHGAP26	chr5:142713667:C:T	Tcruzi	CD8T	0.028072657362131	0.067674844260098	0.488146327376995
ARHGAP26	chr5:142713667:C:T	Tcruzi	monocyte	-0.0232699614406672	0.0694595285363853	0.51170790452683
ARHGAP26	chr5:142713667:C:T	Tcruzi	B	-0.00799262383112495	0.0582875427309547	0.584535055694936
ARHGAP26	chr5:142713667:C:T	Tcruzi	CD4T	0.0252197074845008	0.0775649337749616	0.519693899869686
ARHGAP26	chr5:142732577:C:T	NI	NK	-0.0537470143333189	0.047853021199906	0.124671916876314
ARHGAP26	chr5:142732577:C:T	NI	CD8T	-0.05018241217066	0.0446040611684642	0.128849284647312
ARHGAP26	chr5:142732577:C:T	NI	monocyte	0.103525463402859	0.0486112538719569	0.0170867722776479
ARHGAP26	chr5:142732577:C:T	NI	B	0.00322283994241744	0.0499707266507357	0.482926507832774
ARHGAP26	chr5:142732577:C:T	NI	CD4T	-0.0291227547262365	0.0551155517590258	0.300126815830553
ARHGAP26	chr5:142732577:C:T	IAV	NK	-0.0651500791778783	0.0475493038386389	0.0739144062259847
ARHGAP26	chr5:142732577:C:T	IAV	CD8T	-0.0497914629443717	0.0424402174816305	0.110165430784408
ARHGAP26	chr5:142732577:C:T	IAV	monocyte	0.106734460372572	0.0463935315348046	0.0113315224040043
ARHGAP26	chr5:142732577:C:T	IAV	B	-0.0260886794031496	0.0424491143454416	0.276351002938376
ARHGAP26	chr5:142732577:C:T	IAV	CD4T	-0.0317309153503576	0.0488244001451232	0.259798642772558
ARHGAP26	chr5:142732577:C:T	LPS	NK	-0.0694800398552731	0.0502918042001957	0.0729516470216604
ARHGAP26	chr5:142732577:C:T	LPS	CD8T	-0.0453643292146556	0.040194283226018	0.126768124287556
ARHGAP26	chr5:142732577:C:T	LPS	monocyte	0.126503146973367	0.0597813406187924	0.0143898695786426
ARHGAP26	chr5:142732577:C:T	LPS	B	-0.00295880064421438	0.0459241606098484	0.47646336761736
ARHGAP26	chr5:142732577:C:T	LPS	CD4T	-0.0172890476993458	0.0500713387012545	0.364877601818967
ARHGAP26	chr5:142732577:C:T	Tcruzi	NK	-0.0595528854890855	0.0505083738288654	0.111545134769728
ARHGAP26	chr5:142732577:C:T	Tcruzi	CD8T	-0.0466070714391146	0.0432307901029573	0.138997904248016
ARHGAP26	chr5:142732577:C:T	Tcruzi	monocyte	0.0953763882291207	0.0479610577183211	0.0244129188265261
ARHGAP26	chr5:142732577:C:T	Tcruzi	B	-0.00031426020160905	0.0471200470540845	0.49852345275733
ARHGAP26	chr5:142732577:C:T	Tcruzi	CD4T	-0.00165806504988616	0.0527880552509258	0.477667470426517
ARHGAP26	chr5:142758321:G:A	NI	NK	-0.0735543441533956	0.0550249486078262	0.0971271648007369
ARHGAP26	chr5:142758321:G:A	NI	CD8T	-0.114205186014675	0.0668581664697451	0.05830446575749
ARHGAP26	chr5:142758321:G:A	NI	monocyte	-0.0346476264895711	0.0522944019365398	0.269577341758873
ARHGAP26	chr5:142758321:G:A	NI	B	-0.063617854515558	0.0566144463361752	0.140137309701254
ARHGAP26	chr5:142758321:G:A	NI	CD4T	-0.105508118151771	0.0702920111713218	0.07977763990854
ARHGAP26	chr5:142758321:G:A	IAV	NK	-0.0627512115738691	0.0491161668611653	0.108884497593996
ARHGAP26	chr5:142758321:G:A	IAV	CD8T	-0.06077472975161	0.0456014153752977	0.100289647429382
ARHGAP26	chr5:142758321:G:A	IAV	monocyte	-0.0324987186248703	0.0455896921578099	0.258057320849675
ARHGAP26	chr5:142758321:G:A	IAV	B	-0.0614648458018701	0.0496433453134483	0.115179811093346
ARHGAP26	chr5:142758321:G:A	IAV	CD4T	-0.083368193894265	0.0586836409884529	0.092374092416451
ARHGAP26	chr5:142758321:G:A	LPS	NK	-0.0756916304396004	0.0549494884260994	0.0904897656051399
ARHGAP26	chr5:142758321:G:A	LPS	CD8T	-0.0883424788567585	0.0540295029078024	0.0638015810957386
ARHGAP26	chr5:142758321:G:A	LPS	monocyte	-0.0211950535772598	0.057310790261206	0.363434528045713
ARHGAP26	chr5:142758321:G:A	LPS	B	-0.0494354411252802	0.0516826270554329	0.181569955897108
ARHGAP26	chr5:142758321:G:A	LPS	CD4T	-0.0881659373208149	0.0620001556488681	0.0937593655574051
ARHGAP26	chr5:142758321:G:A	Tcruzi	NK	-0.064020766031763	0.0535317583529365	0.125033499807717
ARHGAP26	chr5:142758321:G:A	Tcruzi	CD8T	-0.092642760300551	0.0567142400855929	0.0672788663623259
ARHGAP26	chr5:142758321:G:A	Tcruzi	monocyte	-0.0299120199600163	0.0518459014722605	0.299059204667812
ARHGAP26	chr5:142758321:G:A	Tcruzi	B	-0.0738661253511859	0.058679416089069	0.106045648241269
ARHGAP26	chr5:142758321:G:A	Tcruzi	CD4T	-0.0973457327052113	0.0652636411672622	0.0832408771597356
ARHGAP26	chr5:142834528:C:A	NI	NK	-0.0273596356447099	0.104733207086943	0.413657625924596
ARHGAP26	chr5:142834528:C:A	NI	CD8T	-0.00758190609014051	0.102944370375825	0.486146872642055
ARHGAP26	chr5:142834528:C:A	NI	monocyte	0.328695180394809	0.135337421411556	0.00843561531979163
ARHGAP26	chr5:142834528:C:A	NI	B	0.014348461644785	0.112383958544692	0.438934584378047
ARHGAP26	chr5:142834528:C:A	NI	CD4T	0.0388085340572047	0.128699018257656	0.378799965338514
ARHGAP26	chr5:142834528:C:A	IAV	NK	-0.0226903003152598	0.0964308503345833	0.425602026521626
ARHGAP26	chr5:142834528:C:A	IAV	CD8T	0.019851742631653	0.0867780062285778	0.409473758353697
ARHGAP26	chr5:142834528:C:A	IAV	monocyte	0.228419175011649	0.105499000379396	0.0142165784216335
ARHGAP26	chr5:142834528:C:A	IAV	B	0.0164939187362141	0.0935985450423035	0.420982282507734
ARHGAP26	chr5:142834528:C:A	IAV	CD4T	0.0253984388385686	0.111409201755814	0.403092678534784
ARHGAP26	chr5:142834528:C:A	LPS	NK	-0.0204289916447551	0.102973476725653	0.439480526424391
ARHGAP26	chr5:142834528:C:A	LPS	CD8T	0.0197254038696906	0.0895755070922061	0.410698114408205
ARHGAP26	chr5:142834528:C:A	LPS	monocyte	0.369599742226976	0.164195322291985	0.00824818980793655
ARHGAP26	chr5:142834528:C:A	LPS	B	0.00991817577014178	0.107129985326743	0.451240828512376
ARHGAP26	chr5:142834528:C:A	LPS	CD4T	0.065139507573161	0.119474583591804	0.293170694483811
ARHGAP26	chr5:142834528:C:A	Tcruzi	NK	-0.0419862352433586	0.11171294135828	0.372214704173877
ARHGAP26	chr5:142834528:C:A	Tcruzi	CD8T	0.0016644495718586	0.0986108448311621	0.486361871015314
ARHGAP26	chr5:142834528:C:A	Tcruzi	monocyte	0.346448235925374	0.14158699527518	0.00844029336310192
ARHGAP26	chr5:142834528:C:A	Tcruzi	B	0.0140514531419175	0.106434265908672	0.435428267075022
ARHGAP26	chr5:142834528:C:A	Tcruzi	CD4T	0.0400303590587853	0.120643824479792	0.368189606617426
ARHGAP26	chr5:142958748:T:G	NI	NK	-0.0216829631266811	0.0503376899676429	0.480709619122199
ARHGAP26	chr5:142958748:T:G	NI	CD8T	-0.0260495848993601	0.054187653274651	0.464160757240197
ARHGAP26	chr5:142958748:T:G	NI	monocyte	0.00728208257012987	0.0556869276999324	0.573782821951597
ARHGAP26	chr5:142958748:T:G	NI	B	-0.0276169988200826	0.0578494349890487	0.46521934343327
ARHGAP26	chr5:142958748:T:G	NI	CD4T	-0.041444583438842	0.0735627638779861	0.426884610152553
ARHGAP26	chr5:142958748:T:G	IAV	NK	-0.0153417293456232	0.0442707724310386	0.507435208828629
ARHGAP26	chr5:142958748:T:G	IAV	CD8T	-0.02046473948304	0.0434927999524522	0.465738741323578
ARHGAP26	chr5:142958748:T:G	IAV	monocyte	-0.00100242884626616	0.0449865456327375	0.621213103878365
ARHGAP26	chr5:142958748:T:G	IAV	B	-0.0144011485070212	0.0440511161279232	0.515093795641081
ARHGAP26	chr5:142958748:T:G	IAV	CD4T	-0.0405376571642004	0.0663490709720337	0.416585775163141
ARHGAP26	chr5:142958748:T:G	LPS	NK	-0.0176783322242947	0.0481641438096651	0.496139194653009
ARHGAP26	chr5:142958748:T:G	LPS	CD8T	-0.0277647723918714	0.0504186592262497	0.435177068272554
ARHGAP26	chr5:142958748:T:G	LPS	monocyte	0.00579323318019227	0.0579212607284088	0.593860181086146
ARHGAP26	chr5:142958748:T:G	LPS	B	-0.0279044760589821	0.0566171776413028	0.45594139428539
ARHGAP26	chr5:142958748:T:G	LPS	CD4T	-0.0418446581178223	0.0698859214348043	0.418572440413611
ARHGAP26	chr5:142958748:T:G	Tcruzi	NK	-0.0233670696434524	0.0526201527456783	0.47397496253819
ARHGAP26	chr5:142958748:T:G	Tcruzi	CD8T	-0.030560713504302	0.0554621677404316	0.438400252584882
ARHGAP26	chr5:142958748:T:G	Tcruzi	monocyte	0.0108168872035361	0.0553576056704098	0.571325115338627
ARHGAP26	chr5:142958748:T:G	Tcruzi	B	-0.0262853422291831	0.0550066388754148	0.462889251122038
ARHGAP26	chr5:142958748:T:G	Tcruzi	CD4T	-0.0507781974723697	0.0783006960308305	0.399211585400546
ARHGAP26	chr5:143022230:C:T	NI	NK	0.0537815715784977	0.0598780286949085	0.232523975751171
ARHGAP26	chr5:143022230:C:T	NI	CD8T	0.094021147788304	0.0779567342626205	0.158654214954865
ARHGAP26	chr5:143022230:C:T	NI	monocyte	0.0326678037321725	0.0615843157799977	0.347969440106718
ARHGAP26	chr5:143022230:C:T	NI	B	0.0422552066500652	0.0610783160622365	0.298249539240171
ARHGAP26	chr5:143022230:C:T	NI	CD4T	0.119049317135228	0.0989396546372134	0.153877101484464
ARHGAP26	chr5:143022230:C:T	IAV	NK	0.0468166149037784	0.0541437181812167	0.242788911370606
ARHGAP26	chr5:143022230:C:T	IAV	CD8T	0.0571974679781893	0.0551638833528489	0.192467866291356
ARHGAP26	chr5:143022230:C:T	IAV	monocyte	0.0229774204642134	0.0513188093181898	0.38573944263755
ARHGAP26	chr5:143022230:C:T	IAV	B	0.0250156152848872	0.0492480525032037	0.356499195492654
ARHGAP26	chr5:143022230:C:T	IAV	CD4T	0.100825181527738	0.0848566674933759	0.159127912116462
ARHGAP26	chr5:143022230:C:T	LPS	NK	0.0531471687929169	0.0590890641696045	0.231303408526381
ARHGAP26	chr5:143022230:C:T	LPS	CD8T	0.0701697209621769	0.0618650927677904	0.173187188299789
ARHGAP26	chr5:143022230:C:T	LPS	monocyte	0.019329482984627	0.0641390646127409	0.425501864658096
ARHGAP26	chr5:143022230:C:T	LPS	B	0.0357561081205712	0.0576451635873757	0.319611918717035
ARHGAP26	chr5:143022230:C:T	LPS	CD4T	0.108812391235358	0.0904979066212715	0.157582584494408
ARHGAP26	chr5:143022230:C:T	Tcruzi	NK	0.0489326196026642	0.0593039475402711	0.253607925202489
ARHGAP26	chr5:143022230:C:T	Tcruzi	CD8T	0.0804532746857763	0.0691959338875989	0.16961837243863
ARHGAP26	chr5:143022230:C:T	Tcruzi	monocyte	0.0343507221787263	0.0606877100265457	0.34466692351221
ARHGAP26	chr5:143022230:C:T	Tcruzi	B	0.0426277180236065	0.0586323551902059	0.286344720126416
ARHGAP26	chr5:143022230:C:T	Tcruzi	CD4T	0.108598603465582	0.0906983869550132	0.160054799881094
ARHGAP26	chr5:143086155:T:A	NI	NK	0.149481452163942	0.12063214335386	0.103140297394977
ARHGAP26	chr5:143086155:T:A	NI	CD8T	0.167174849206281	0.121246170782417	0.0929440732264692
ARHGAP26	chr5:143086155:T:A	NI	monocyte	0.152535595804477	0.124665051109703	0.112897159031083
ARHGAP26	chr5:143086155:T:A	NI	B	0.113229781060492	0.110411536296074	0.16097402968409
ARHGAP26	chr5:143086155:T:A	NI	CD4T	0.209729224218533	0.152812752477273	0.0902561734578988
ARHGAP26	chr5:143086155:T:A	IAV	NK	0.134608852786641	0.109359984023678	0.105923065456735
ARHGAP26	chr5:143086155:T:A	IAV	CD8T	0.104760006083521	0.0906460390709685	0.1279258281478
ARHGAP26	chr5:143086155:T:A	IAV	monocyte	0.0969300217096812	0.0962699156699202	0.171293293641496
ARHGAP26	chr5:143086155:T:A	IAV	B	0.0930961813736096	0.0928941714145923	0.167229766809871
ARHGAP26	chr5:143086155:T:A	IAV	CD4T	0.1622712819528	0.122510335499072	0.102312625046551
ARHGAP26	chr5:143086155:T:A	LPS	NK	0.147657232059099	0.117691036832957	0.101983101260287
ARHGAP26	chr5:143086155:T:A	LPS	CD8T	0.135835438636776	0.102970343149994	0.100721682396727
ARHGAP26	chr5:143086155:T:A	LPS	monocyte	0.0941101140833331	0.113740520975956	0.217158374975014
ARHGAP26	chr5:143086155:T:A	LPS	B	0.113767810709261	0.107254914062881	0.153157696483959
ARHGAP26	chr5:143086155:T:A	LPS	CD4T	0.20572725942905	0.147246165550522	0.0864293329553531
ARHGAP26	chr5:143086155:T:A	Tcruzi	NK	0.15368182648683	0.12411842199823	0.103003903276845
ARHGAP26	chr5:143086155:T:A	Tcruzi	CD8T	0.153557178151467	0.113880060048129	0.0981843018926659
ARHGAP26	chr5:143086155:T:A	Tcruzi	monocyte	0.0991255813419735	0.107512468440965	0.194580085582096
ARHGAP26	chr5:143086155:T:A	Tcruzi	B	0.115710525051174	0.108292545447872	0.14794587661052
ARHGAP26	chr5:143086155:T:A	Tcruzi	CD4T	0.197707204570602	0.143623326472743	0.0916916453045695
ARHGAP26	chr5:143125178:G:A	NI	NK	0.0158450058536547	0.0552604494356219	0.545352643062197
ARHGAP26	chr5:143125178:G:A	NI	CD8T	0.0165726237803571	0.0607337064489858	0.550466212126166
ARHGAP26	chr5:143125178:G:A	NI	monocyte	0.0254091785805072	0.0723856236907833	0.497963107073728
ARHGAP26	chr5:143125178:G:A	NI	B	0.0149621416548145	0.0597247195165462	0.555826571810182
ARHGAP26	chr5:143125178:G:A	NI	CD4T	0.000622950932128654	0.0747259806912353	0.616717105212379
ARHGAP26	chr5:143125178:G:A	IAV	NK	0.0146319964505126	0.0509587832147237	0.544824556395433
ARHGAP26	chr5:143125178:G:A	IAV	CD8T	0.0133742178607575	0.0471070618307057	0.546208601353372
ARHGAP26	chr5:143125178:G:A	IAV	monocyte	0.0245380493387727	0.0621967756471369	0.507462785409005
ARHGAP26	chr5:143125178:G:A	IAV	B	0.0193788109688238	0.0542169128672742	0.521589516586112
ARHGAP26	chr5:143125178:G:A	IAV	CD4T	0.0101219779661641	0.0623259350889085	0.582201126135541
ARHGAP26	chr5:143125178:G:A	LPS	NK	0.0181704462027372	0.0567464942152469	0.528854644984359
ARHGAP26	chr5:143125178:G:A	LPS	CD8T	0.0162461522507029	0.0537302102482759	0.535491453436426
ARHGAP26	chr5:143125178:G:A	LPS	monocyte	0.0244417387733145	0.0733513113063008	0.513009780004549
ARHGAP26	chr5:143125178:G:A	LPS	B	0.0178765544774122	0.0602810807327491	0.536144928811733
ARHGAP26	chr5:143125178:G:A	LPS	CD4T	0.014100157783133	0.0689267971784801	0.565303316860677
ARHGAP26	chr5:143125178:G:A	Tcruzi	NK	0.0115766412779603	0.0550538184279607	0.566138293604797
ARHGAP26	chr5:143125178:G:A	Tcruzi	CD8T	0.0180045480554684	0.0594774485177727	0.539714683262497
ARHGAP26	chr5:143125178:G:A	Tcruzi	monocyte	0.0237604009389949	0.0693553415976537	0.520353389243728
ARHGAP26	chr5:143125178:G:A	Tcruzi	B	0.0145944480421361	0.0567593530142699	0.552039636276878
ARHGAP26	chr5:143125178:G:A	Tcruzi	CD4T	0.00881890006960989	0.0689425412034773	0.590704961258233
ARHGAP26	chr5:143129618:G:A	NI	NK	-0.0288372101611361	0.0532750069104079	0.421507960085587
ARHGAP26	chr5:143129618:G:A	NI	CD8T	-0.0468398402156821	0.0645612160917605	0.357904514947127
ARHGAP26	chr5:143129618:G:A	NI	monocyte	0.017222598648053	0.0568534307930363	0.495571045278085
ARHGAP26	chr5:143129618:G:A	NI	B	-0.00848085416666463	0.0517260350057584	0.552990309520889
ARHGAP26	chr5:143129618:G:A	NI	CD4T	-0.0427262385240301	0.0712147778116053	0.397135794396206
ARHGAP26	chr5:143129618:G:A	IAV	NK	-0.016005276192444	0.0445346665924806	0.482134125288234
ARHGAP26	chr5:143129618:G:A	IAV	CD8T	-0.025995099690688	0.0455466495932112	0.409991250938296
ARHGAP26	chr5:143129618:G:A	IAV	monocyte	0.0212314546891286	0.0502161697638698	0.473912089040423
ARHGAP26	chr5:143129618:G:A	IAV	B	0.00763561927660992	0.0452643663736655	0.573091913909586
ARHGAP26	chr5:143129618:G:A	IAV	CD4T	-0.0278347944208652	0.0567253761177811	0.44083309927842
ARHGAP26	chr5:143129618:G:A	LPS	NK	-0.0222478907134218	0.0497025208330291	0.450818997441888
ARHGAP26	chr5:143129618:G:A	LPS	CD8T	-0.0319433957521186	0.0506795847316478	0.388921167283244
ARHGAP26	chr5:143129618:G:A	LPS	monocyte	0.0359688739913675	0.0700404592683024	0.424910417068697
ARHGAP26	chr5:143129618:G:A	LPS	B	-0.00497404997285822	0.0495165442585149	0.569773922462572
ARHGAP26	chr5:143129618:G:A	LPS	CD4T	-0.0342487712739725	0.0629564395318968	0.420939993471386
ARHGAP26	chr5:143129618:G:A	Tcruzi	NK	-0.0232964327318297	0.051716055540472	0.44993685246353
ARHGAP26	chr5:143129618:G:A	Tcruzi	CD8T	-0.0544748318849987	0.0709366242346095	0.334224766918017
ARHGAP26	chr5:143129618:G:A	Tcruzi	monocyte	0.0183698749686232	0.0559191416480653	0.501608396108649
ARHGAP26	chr5:143129618:G:A	Tcruzi	B	-0.00638672966270683	0.0488015822908418	0.561517860592301
ARHGAP26	chr5:143129618:G:A	Tcruzi	CD4T	-0.0424558648739592	0.0680654211790035	0.394196983795749
ARHGAP26	chr5:143151803:A:G	NI	NK	-0.0322387417799444	0.0561035766286382	0.412314163745514
ARHGAP26	chr5:143151803:A:G	NI	CD8T	-0.0515574025899312	0.0702184210536268	0.356516949224952
ARHGAP26	chr5:143151803:A:G	NI	monocyte	-0.00765173177390217	0.0591854242929817	0.544423530008344
ARHGAP26	chr5:143151803:A:G	NI	B	-0.0220305275812485	0.0562796806657526	0.47834998041951
ARHGAP26	chr5:143151803:A:G	NI	CD4T	-0.0478559999869786	0.0768305423045883	0.391489868523408
ARHGAP26	chr5:143151803:A:G	IAV	NK	-0.0272754709689395	0.0503925408058029	0.424323832806672
ARHGAP26	chr5:143151803:A:G	IAV	CD8T	-0.032753150707319	0.0507770975138181	0.385502832743196
ARHGAP26	chr5:143151803:A:G	IAV	monocyte	-0.00726994662162095	0.0483858128823786	0.559715845596442
ARHGAP26	chr5:143151803:A:G	IAV	B	-0.0148095645125364	0.0462742653300729	0.50143358722478
ARHGAP26	chr5:143151803:A:G	IAV	CD4T	-0.0381597964044588	0.0637899491590494	0.407242377215162
ARHGAP26	chr5:143151803:A:G	LPS	NK	-0.0318826390726998	0.0555889342738937	0.409016249242963
ARHGAP26	chr5:143151803:A:G	LPS	CD8T	-0.0450607613594214	0.0618693191810471	0.351854412500059
ARHGAP26	chr5:143151803:A:G	LPS	monocyte	-0.0144826888023093	0.0615233178719465	0.522021879240114
ARHGAP26	chr5:143151803:A:G	LPS	B	-0.0164279621655087	0.0531509214727526	0.499591348837477
ARHGAP26	chr5:143151803:A:G	LPS	CD4T	-0.0417726857900434	0.0693385410544383	0.402496101822803
ARHGAP26	chr5:143151803:A:G	Tcruzi	NK	-0.0231998730164851	0.0532192818268151	0.454878043014835
ARHGAP26	chr5:143151803:A:G	Tcruzi	CD8T	-0.0540461136145881	0.0720648933486566	0.345319234051438
ARHGAP26	chr5:143151803:A:G	Tcruzi	monocyte	-0.0220992686481695	0.0603659648742031	0.487294677943591
ARHGAP26	chr5:143151803:A:G	Tcruzi	B	-0.0182957472507594	0.0524373287123769	0.489717002109624
ARHGAP26	chr5:143151803:A:G	Tcruzi	CD4T	-0.0472769297292135	0.0734838781453684	0.39003427753588
ARHGAP26	chr5:143157367:A:G	NI	NK	0.0277818763523345	0.0306093695472904	0.248181949307292
ARHGAP26	chr5:143157367:A:G	NI	CD8T	0.0541484874797923	0.0401896309799702	0.158897107495202
ARHGAP26	chr5:143157367:A:G	NI	monocyte	-0.000202311255263674	0.0285680133876745	0.557827873560414
ARHGAP26	chr5:143157367:A:G	NI	B	0.000196856281388305	0.0302636404694789	0.54657192246939
ARHGAP26	chr5:143157367:A:G	NI	CD4T	0.0463729818077905	0.0407411849617866	0.188994239936019
ARHGAP26	chr5:143157367:A:G	IAV	NK	0.0275780932290244	0.0289006364827536	0.235610556488436
ARHGAP26	chr5:143157367:A:G	IAV	CD8T	0.0306214872818659	0.0284955845386089	0.203499329464837
ARHGAP26	chr5:143157367:A:G	IAV	monocyte	-0.000664373961133731	0.0245707568561773	0.566773099117596
ARHGAP26	chr5:143157367:A:G	IAV	B	-0.000960390335803575	0.0247920365559318	0.565827868017328
ARHGAP26	chr5:143157367:A:G	IAV	CD4T	0.025434674129739	0.0312071725462583	0.278928751659611
ARHGAP26	chr5:143157367:A:G	LPS	NK	0.0307567921643544	0.0310558954557452	0.22371254154027
ARHGAP26	chr5:143157367:A:G	LPS	CD8T	0.051821886591363	0.0386740177760152	0.151610260474662
ARHGAP26	chr5:143157367:A:G	LPS	monocyte	-0.00404903957770701	0.0324184049248477	0.529212569098528
ARHGAP26	chr5:143157367:A:G	LPS	B	-0.000153835284195145	0.0283524720883492	0.549814804911532
ARHGAP26	chr5:143157367:A:G	LPS	CD4T	0.0288986900261267	0.033165076981131	0.262415180193939
ARHGAP26	chr5:143157367:A:G	Tcruzi	NK	0.0276476458670099	0.0314498640207638	0.254702052012953
ARHGAP26	chr5:143157367:A:G	Tcruzi	CD8T	0.0461294325413131	0.03554311630712	0.16662290538934
ARHGAP26	chr5:143157367:A:G	Tcruzi	monocyte	-0.00253354656596416	0.0285329927388575	0.544481034608578
ARHGAP26	chr5:143157367:A:G	Tcruzi	B	0.00382904110896541	0.0282619981525072	0.504614258769624
ARHGAP26	chr5:143157367:A:G	Tcruzi	CD4T	0.0313577144377149	0.0345019602974074	0.25415464422803
ARHGAP26	chr5:143277456:G:A	NI	NK	0.0123853135575246	0.0506506291566626	0.457889252180888
ARHGAP26	chr5:143277456:G:A	NI	CD8T	0.0335758621918514	0.0540059817608838	0.340055372637661
ARHGAP26	chr5:143277456:G:A	NI	monocyte	0.0781667200112708	0.0729442749146567	0.194313656767697
ARHGAP26	chr5:143277456:G:A	NI	B	0.0489723764690873	0.0628061608311705	0.283100346981549
ARHGAP26	chr5:143277456:G:A	NI	CD4T	0.0539635926360936	0.071507579094761	0.291803733416246
ARHGAP26	chr5:143277456:G:A	IAV	NK	0.0131498525172001	0.0471480857299904	0.446057090244089
ARHGAP26	chr5:143277456:G:A	IAV	CD8T	0.0187767507640447	0.0436760643964844	0.396904622386627
ARHGAP26	chr5:143277456:G:A	IAV	monocyte	0.0588500708138688	0.0591082026426937	0.223188844933319
ARHGAP26	chr5:143277456:G:A	IAV	B	0.0399266144538722	0.0519796620400699	0.288225225949845
ARHGAP26	chr5:143277456:G:A	IAV	CD4T	0.0438753728350824	0.0606678610648087	0.30602677738986
ARHGAP26	chr5:143277456:G:A	LPS	NK	0.0207400472634402	0.0504031473594878	0.403035911800459
ARHGAP26	chr5:143277456:G:A	LPS	CD8T	0.0362537311581464	0.0499452529572313	0.303200334814639
ARHGAP26	chr5:143277456:G:A	LPS	monocyte	0.069287625816684	0.0731717002430171	0.2273917037404
ARHGAP26	chr5:143277456:G:A	LPS	B	0.0398883663891647	0.0568354042967828	0.308419676745862
ARHGAP26	chr5:143277456:G:A	LPS	CD4T	0.0389298828825372	0.0625580138597882	0.336452706162883
ARHGAP26	chr5:143277456:G:A	Tcruzi	NK	0.0122864379811102	0.0524957237333387	0.458967938084685
ARHGAP26	chr5:143277456:G:A	Tcruzi	CD8T	0.0333718458809661	0.0525130232274273	0.334404579632077
ARHGAP26	chr5:143277456:G:A	Tcruzi	monocyte	0.0984773279428884	0.0857362885365623	0.17022988280309
ARHGAP26	chr5:143277456:G:A	Tcruzi	B	0.0450239386618722	0.0586406698356132	0.286120400420964
ARHGAP26	chr5:143277456:G:A	Tcruzi	CD4T	0.0367400834584397	0.0630749423818481	0.349441043852888
ARHGAP27	chr17:45302738:G:A	NI	NK	0.0391259831326224	0.0655041856013865	0.397911406113448
ARHGAP27	chr17:45302738:G:A	NI	CD8T	0.0452287397377622	0.0717029238284373	0.389597835964629
ARHGAP27	chr17:45302738:G:A	NI	monocyte	0.018073083574902	0.0670278124531553	0.490836607795033
ARHGAP27	chr17:45302738:G:A	NI	B	0.00855135956175311	0.0590925490188733	0.54979948397896
ARHGAP27	chr17:45302738:G:A	NI	CD4T	0.0490674189971166	0.0833213091103653	0.399411923358395
ARHGAP27	chr17:45302738:G:A	IAV	NK	0.0459370138427593	0.0700676446612432	0.366946690997673
ARHGAP27	chr17:45302738:G:A	IAV	CD8T	0.0316623164273546	0.0545232733172474	0.402953327994436
ARHGAP27	chr17:45302738:G:A	IAV	monocyte	0.0312917103365376	0.0589000325589556	0.428013394923197
ARHGAP27	chr17:45302738:G:A	IAV	B	0.0109663287975832	0.0511508265822712	0.529070308178589
ARHGAP27	chr17:45302738:G:A	IAV	CD4T	0.0505370748184371	0.0768129732330107	0.378383534771221
ARHGAP27	chr17:45302738:G:A	LPS	NK	0.0352975543120462	0.0625202342362605	0.407472274623876
ARHGAP27	chr17:45302738:G:A	LPS	CD8T	0.0332453959288819	0.0587785575620363	0.408435670204609
ARHGAP27	chr17:45302738:G:A	LPS	monocyte	0.0226871045926839	0.0680038392019163	0.481443602293952
ARHGAP27	chr17:45302738:G:A	LPS	B	0.00714639315659247	0.058284672254211	0.552415884996126
ARHGAP27	chr17:45302738:G:A	LPS	CD4T	0.0432503944165997	0.075670494250243	0.409286774272439
ARHGAP27	chr17:45302738:G:A	Tcruzi	NK	0.0363973351034322	0.0645507885365191	0.409103477409301
ARHGAP27	chr17:45302738:G:A	Tcruzi	CD8T	0.0436122890071227	0.0689940895942909	0.387167057995659
ARHGAP27	chr17:45302738:G:A	Tcruzi	monocyte	0.0364433010235954	0.0714930536419213	0.429279071538445
ARHGAP27	chr17:45302738:G:A	Tcruzi	B	0.00907702110541613	0.0561260185686858	0.542859983014665
ARHGAP27	chr17:45302738:G:A	Tcruzi	CD4T	0.0540458494554029	0.0836483558627834	0.383023742516029
ARHGAP27	chr17:45311047:G:A	NI	NK	0.0519197079680179	0.0796777747750581	0.368600468403658
ARHGAP27	chr17:45311047:G:A	NI	CD8T	0.0344065051459096	0.0688024514294599	0.435465005287241
ARHGAP27	chr17:45311047:G:A	NI	monocyte	0.0129001087907484	0.0675904335842613	0.520021292960483
ARHGAP27	chr17:45311047:G:A	NI	B	-0.00387808218993808	0.0649560545964636	0.608385674209792
ARHGAP27	chr17:45311047:G:A	NI	CD4T	0.00813717286645068	0.0742805457228814	0.553368869420416
ARHGAP27	chr17:45311047:G:A	IAV	NK	0.0533703990774208	0.0800827842134508	0.35699985407979
ARHGAP27	chr17:45311047:G:A	IAV	CD8T	0.034176097649164	0.0600499366345999	0.404486447327305
ARHGAP27	chr17:45311047:G:A	IAV	monocyte	0.0133967834834893	0.0534307325597324	0.521604534485345
ARHGAP27	chr17:45311047:G:A	IAV	B	0.0215034176585023	0.0568100829933549	0.480253517468735
ARHGAP27	chr17:45311047:G:A	IAV	CD4T	0.0124590868828091	0.0629256768431312	0.533325356846406
ARHGAP27	chr17:45311047:G:A	LPS	NK	0.0534268781373314	0.0807301190784364	0.358794645309895
ARHGAP27	chr17:45311047:G:A	LPS	CD8T	0.052861101001175	0.080573283222789	0.359828369705403
ARHGAP27	chr17:45311047:G:A	LPS	monocyte	0.0199762674672863	0.0698544355270376	0.49779694902898
ARHGAP27	chr17:45311047:G:A	LPS	B	0.0173844772058024	0.0618159988915367	0.505887003154291
ARHGAP27	chr17:45311047:G:A	LPS	CD4T	0.00452314594643342	0.0693963374896981	0.565986141286959
ARHGAP27	chr17:45311047:G:A	Tcruzi	NK	0.0421530442728037	0.0716910143859435	0.396817582937676
ARHGAP27	chr17:45311047:G:A	Tcruzi	CD8T	0.039939653468489	0.071194013961051	0.411661759906138
ARHGAP27	chr17:45311047:G:A	Tcruzi	monocyte	0.0177411366259819	0.0670120676301081	0.512621142462423
ARHGAP27	chr17:45311047:G:A	Tcruzi	B	0.00432289074868103	0.0592022386083858	0.569830872124436
ARHGAP27	chr17:45311047:G:A	Tcruzi	CD4T	0.00436636866133874	0.0706831317447895	0.571297423821816
ARHGAP27	chr17:45312360:T:A	NI	NK	-0.00383971731464037	0.0304963747034796	0.653120308021415
ARHGAP27	chr17:45312360:T:A	NI	CD8T	-0.00477976443797671	0.032503416403663	0.653203356721559
ARHGAP27	chr17:45312360:T:A	NI	monocyte	0.00608444521147475	0.0369163909534296	0.615347478250257
ARHGAP27	chr17:45312360:T:A	NI	B	-0.00768432383381093	0.0341350073042528	0.631772610162514
ARHGAP27	chr17:45312360:T:A	NI	CD4T	0.0108311080540668	0.0429441860267628	0.612409665508391
ARHGAP27	chr17:45312360:T:A	IAV	NK	-0.0131770316866349	0.0342552055932641	0.578633546412769
ARHGAP27	chr17:45312360:T:A	IAV	CD8T	-0.0124206919704059	0.0327291861238079	0.580134461931209
ARHGAP27	chr17:45312360:T:A	IAV	monocyte	0.00635787282554905	0.0282318178167332	0.631504482284644
ARHGAP27	chr17:45312360:T:A	IAV	B	0.000324648210363616	0.0279226631986574	0.693181044019705
ARHGAP27	chr17:45312360:T:A	IAV	CD4T	-0.000686070749245596	0.0322878981065508	0.689961608304786
ARHGAP27	chr17:45312360:T:A	LPS	NK	-0.0142000233922476	0.0364510065949811	0.57060268842425
ARHGAP27	chr17:45312360:T:A	LPS	CD8T	-0.00286069008959067	0.0285602406647762	0.656263946347537
ARHGAP27	chr17:45312360:T:A	LPS	monocyte	0.00367153566269696	0.0363145951491122	0.649875546690889
ARHGAP27	chr17:45312360:T:A	LPS	B	-0.0118269096878048	0.036353177827484	0.594911094894424
ARHGAP27	chr17:45312360:T:A	LPS	CD4T	0.00273176945895181	0.0355548765016553	0.672439403745564
ARHGAP27	chr17:45312360:T:A	Tcruzi	NK	-0.00828686735180924	0.0326241782857627	0.616925668405872
ARHGAP27	chr17:45312360:T:A	Tcruzi	CD8T	-0.0105682682016585	0.0348372545121506	0.606307547935799
ARHGAP27	chr17:45312360:T:A	Tcruzi	monocyte	-0.000597032697335422	0.034848528665405	0.687539887538848
ARHGAP27	chr17:45312360:T:A	Tcruzi	B	-0.00509271856167059	0.0315745809115807	0.645620332104094
ARHGAP27	chr17:45312360:T:A	Tcruzi	CD4T	0.00374157850639373	0.0364736558295149	0.669030330403032
ARHGAP27	chr17:45353022:C:T	NI	NK	-0.0171982296965376	0.0453677158045971	0.47096272943897
ARHGAP27	chr17:45353022:C:T	NI	CD8T	0.00198083283521851	0.0435388743333712	0.537426732033599
ARHGAP27	chr17:45353022:C:T	NI	monocyte	0.00706744568749082	0.0454979482571757	0.491110211320207
ARHGAP27	chr17:45353022:C:T	NI	B	0.0366558656533902	0.0484083228185386	0.308640349674452
ARHGAP27	chr17:45353022:C:T	NI	CD4T	0.0466042374064483	0.056123439530597	0.28548950003423
ARHGAP27	chr17:45353022:C:T	IAV	NK	-0.00589840485601307	0.0393097352510404	0.552439864564458
ARHGAP27	chr17:45353022:C:T	IAV	CD8T	-0.00210641377327217	0.0365165534446411	0.574404658890939
ARHGAP27	chr17:45353022:C:T	IAV	monocyte	0.0298718578635075	0.03850328017211	0.310289940842182
ARHGAP27	chr17:45353022:C:T	IAV	B	0.0524259247259404	0.0538123346783191	0.23349494449593
ARHGAP27	chr17:45353022:C:T	IAV	CD4T	0.0428329175964596	0.0490206037852875	0.276869888391314
ARHGAP27	chr17:45353022:C:T	LPS	NK	-0.00597101293733859	0.0413894500781811	0.551985844553902
ARHGAP27	chr17:45353022:C:T	LPS	CD8T	0.0107599281453797	0.0373295896285446	0.461463048635359
ARHGAP27	chr17:45353022:C:T	LPS	monocyte	0.0353113667947324	0.0501964454808849	0.321983987404267
ARHGAP27	chr17:45353022:C:T	LPS	B	0.0204542698102019	0.0435897951915774	0.390266783563439
ARHGAP27	chr17:45353022:C:T	LPS	CD4T	0.0573763444272896	0.0587068474434709	0.243078241961894
ARHGAP27	chr17:45353022:C:T	Tcruzi	NK	-0.00763242828864496	0.0430875031985429	0.538713853789948
ARHGAP27	chr17:45353022:C:T	Tcruzi	CD8T	0.0095309480408225	0.0407962323945162	0.478567326699616
ARHGAP27	chr17:45353022:C:T	Tcruzi	monocyte	0.0149754366745962	0.0447331633682494	0.443958685352951
ARHGAP27	chr17:45353022:C:T	Tcruzi	B	0.0502093019648308	0.0555878381329178	0.25335021352127
ARHGAP27	chr17:45353022:C:T	Tcruzi	CD4T	0.0401523885266835	0.051385396419266	0.304569213283587
ARHGAP27	chr17:45366767:C:T	NI	NK	0.0354309299065304	0.0491507477104427	0.220725293326579
ARHGAP27	chr17:45366767:C:T	NI	CD8T	0.120446748035408	0.05585821110736	0.0109027290662446
ARHGAP27	chr17:45366767:C:T	NI	monocyte	0.105237170590967	0.054866521282357	0.0228528916360093
ARHGAP27	chr17:45366767:C:T	NI	B	0.00552574135531136	0.054927172539056	0.43314436548659
ARHGAP27	chr17:45366767:C:T	NI	CD4T	0.151117753551495	0.0637334778659028	0.00787965688024489
ARHGAP27	chr17:45366767:C:T	IAV	NK	0.0401203856911802	0.0460702581638881	0.179879163456377
ARHGAP27	chr17:45366767:C:T	IAV	CD8T	0.0576975669982295	0.0428506674108844	0.0807628765984612
ARHGAP27	chr17:45366767:C:T	IAV	monocyte	0.0740312795029962	0.0415194070823272	0.0343170393881085
ARHGAP27	chr17:45366767:C:T	IAV	B	0.0297170829181562	0.0442683520842926	0.241794457525745
ARHGAP27	chr17:45366767:C:T	IAV	CD4T	0.150085411487624	0.0609545364121774	0.00520307033983595
ARHGAP27	chr17:45366767:C:T	LPS	NK	0.0428106023195817	0.0485370451399019	0.178036495615215
ARHGAP27	chr17:45366767:C:T	LPS	CD8T	0.0901303344213299	0.0472470905375654	0.0222947084577611
ARHGAP27	chr17:45366767:C:T	LPS	monocyte	0.0549908735203813	0.0542114318046913	0.149676546094791
ARHGAP27	chr17:45366767:C:T	LPS	B	0.0204922274751146	0.0506305249649764	0.327157928321726
ARHGAP27	chr17:45366767:C:T	LPS	CD4T	0.132786702590048	0.0568411196002249	0.00960440525799233
ARHGAP27	chr17:45366767:C:T	Tcruzi	NK	0.0383059942456717	0.0510039927009657	0.211401781281143
ARHGAP27	chr17:45366767:C:T	Tcruzi	CD8T	0.107051865190897	0.0519750002803423	0.0153563442519125
ARHGAP27	chr17:45366767:C:T	Tcruzi	monocyte	0.107657682072512	0.0567594853335423	0.0218719925202711
ARHGAP27	chr17:45366767:C:T	Tcruzi	B	0.0187537764228398	0.0505794075307227	0.337203336787951
ARHGAP27	chr17:45366767:C:T	Tcruzi	CD4T	0.148444698161675	0.0613149325982818	0.00679890981511808
ARHGAP27	chr17:45383892:C:T	NI	NK	0.00389527172515981	0.0401933399117344	0.488974945571063
ARHGAP27	chr17:45383892:C:T	NI	CD8T	-0.00820950824585824	0.0439607561368797	0.491337405783093
ARHGAP27	chr17:45383892:C:T	NI	monocyte	0.0583889354108396	0.0486700327549114	0.140362866501685
ARHGAP27	chr17:45383892:C:T	NI	B	0.0802651218650589	0.0583802609962405	0.107083162621385
ARHGAP27	chr17:45383892:C:T	NI	CD4T	0.0261103341389494	0.0486615019876934	0.331096295368871
ARHGAP27	chr17:45383892:C:T	IAV	NK	-0.00955025861349613	0.0403108619046811	0.472103147706399
ARHGAP27	chr17:45383892:C:T	IAV	CD8T	-0.000233740420972385	0.0353612223201105	0.522372732114474
ARHGAP27	chr17:45383892:C:T	IAV	monocyte	0.0504643064967357	0.0393407627833961	0.132899226897217
ARHGAP27	chr17:45383892:C:T	IAV	B	0.0694686894447036	0.0499449985044167	0.105139126013348
ARHGAP27	chr17:45383892:C:T	IAV	CD4T	0.0072819975588678	0.0420732705048554	0.450154353315144
ARHGAP27	chr17:45383892:C:T	LPS	NK	0.00430518412711917	0.040113391391341	0.48169988414928
ARHGAP27	chr17:45383892:C:T	LPS	CD8T	-0.00608951517996429	0.0386145751093711	0.500675149716535
ARHGAP27	chr17:45383892:C:T	LPS	monocyte	0.0221313166943269	0.0465879041563636	0.337108004845318
ARHGAP27	chr17:45383892:C:T	LPS	B	0.0587782948543773	0.0474735208570588	0.136950038486651
ARHGAP27	chr17:45383892:C:T	LPS	CD4T	0.0376805252753024	0.0469162195921743	0.248240407040891
ARHGAP27	chr17:45383892:C:T	Tcruzi	NK	0.0141364840190736	0.0424538197461636	0.406794300848471
ARHGAP27	chr17:45383892:C:T	Tcruzi	CD8T	0.00189065909292978	0.0404415779299049	0.501456071142594
ARHGAP27	chr17:45383892:C:T	Tcruzi	monocyte	0.0484473608534725	0.0470816748677599	0.183128654259653
ARHGAP27	chr17:45383892:C:T	Tcruzi	B	0.0712327541602396	0.0532972978809222	0.113094762760395
ARHGAP27	chr17:45383892:C:T	Tcruzi	CD4T	0.0166017678137518	0.045398573622476	0.387905735725226
ARHGAP27	chr17:45394955:A:G	NI	NK	-0.003047366464083	0.0471673117176555	0.48959890899721
ARHGAP27	chr17:45394955:A:G	NI	CD8T	0.0584875234317178	0.0471529801774698	0.102653017350514
ARHGAP27	chr17:45394955:A:G	NI	monocyte	0.13431850051	0.0519305348785362	0.00390446882472125
ARHGAP27	chr17:45394955:A:G	NI	B	0.0279181314434527	0.0485642630096235	0.279202981482203
ARHGAP27	chr17:45394955:A:G	NI	CD4T	0.120232730659636	0.0546507168894253	0.0130017582314523
ARHGAP27	chr17:45394955:A:G	IAV	NK	-0.0366554025747669	0.0504041479833982	0.244306075502187
ARHGAP27	chr17:45394955:A:G	IAV	CD8T	-0.00568146935427152	0.044557550910252	0.475314151432973
ARHGAP27	chr17:45394955:A:G	IAV	monocyte	0.0395144499164313	0.0348210717280662	0.128461702841553
ARHGAP27	chr17:45394955:A:G	IAV	B	0.0362849881450553	0.0420982556990192	0.191487163129473
ARHGAP27	chr17:45394955:A:G	IAV	CD4T	0.052531564709448	0.0455538730972488	0.123351385402639
ARHGAP27	chr17:45394955:A:G	LPS	NK	0.00466710710424615	0.0463642531478414	0.452833559497643
ARHGAP27	chr17:45394955:A:G	LPS	CD8T	0.036829952413793	0.0425538302084571	0.187031072223663
ARHGAP27	chr17:45394955:A:G	LPS	monocyte	0.0154840090898813	0.0511466338296194	0.367771595968449
ARHGAP27	chr17:45394955:A:G	LPS	B	-0.0325638411306536	0.0525322459112718	0.283355192921798
ARHGAP27	chr17:45394955:A:G	LPS	CD4T	0.124208555970324	0.0524747856234392	0.00801448455392902
ARHGAP27	chr17:45394955:A:G	Tcruzi	NK	0.0289102909858963	0.0493606558734697	0.276775716529947
ARHGAP27	chr17:45394955:A:G	Tcruzi	CD8T	0.0312050808331713	0.0460314620612831	0.238269705062419
ARHGAP27	chr17:45394955:A:G	Tcruzi	monocyte	0.120577386449496	0.0529242352406505	0.00919667334937469
ARHGAP27	chr17:45394955:A:G	Tcruzi	B	0.0179349563240269	0.0474015909082598	0.344997340366502
ARHGAP27	chr17:45394955:A:G	Tcruzi	CD4T	0.119216583254667	0.0528272740317301	0.0107062844489707
ARHGAP27	chr17:45446396:G:T	NI	NK	-0.0136349182847347	0.0473987146393699	0.506949071272061
ARHGAP27	chr17:45446396:G:T	NI	CD8T	-0.0422002309376278	0.0608852295208683	0.376062224824129
ARHGAP27	chr17:45446396:G:T	NI	monocyte	-0.0357421400273485	0.0638253660880493	0.403282985358344
ARHGAP27	chr17:45446396:G:T	NI	B	-0.00651495136769051	0.0509796802907726	0.559737929989403
ARHGAP27	chr17:45446396:G:T	NI	CD4T	-0.0559519907785137	0.0752738902529598	0.354549784241645
ARHGAP27	chr17:45446396:G:T	IAV	NK	-0.0117022704702865	0.0441051425552049	0.512722776854761
ARHGAP27	chr17:45446396:G:T	IAV	CD8T	-0.0224843753975611	0.0434459855450929	0.432705885265626
ARHGAP27	chr17:45446396:G:T	IAV	monocyte	-0.0154525975962422	0.0452429701849611	0.501746514834109
ARHGAP27	chr17:45446396:G:T	IAV	B	-0.00929859439830898	0.0431942349350605	0.534967431596368
ARHGAP27	chr17:45446396:G:T	IAV	CD4T	-0.0531271395805271	0.0678306513584547	0.344911103570729
ARHGAP27	chr17:45446396:G:T	LPS	NK	-0.0176668479677607	0.0479451089837661	0.479741742969759
ARHGAP27	chr17:45446396:G:T	LPS	CD8T	-0.0293041646296991	0.0492144254901979	0.405552523038321
ARHGAP27	chr17:45446396:G:T	LPS	monocyte	0.0275082131989935	0.0840058738887276	0.503763968014839
ARHGAP27	chr17:45446396:G:T	LPS	B	-0.00729733487133565	0.049636910666218	0.551095905354949
ARHGAP27	chr17:45446396:G:T	LPS	CD4T	-0.0698118002352651	0.0838199620626119	0.321721398653433
ARHGAP27	chr17:45446396:G:T	Tcruzi	NK	-0.0186099064408672	0.0499344642501364	0.480196439615698
ARHGAP27	chr17:45446396:G:T	Tcruzi	CD8T	-0.0346944518776262	0.055246727264577	0.397066807208947
ARHGAP27	chr17:45446396:G:T	Tcruzi	monocyte	-0.0220763609440099	0.0576798012680004	0.482996091663592
ARHGAP27	chr17:45446396:G:T	Tcruzi	B	-0.00925841104936045	0.0486767687420693	0.540323157558544
ARHGAP27	chr17:45446396:G:T	Tcruzi	CD4T	-0.0538611287350714	0.0715869097043891	0.356180323874671
ARHGAP27	chr17:45496461:G:T	NI	NK	-0.0320211316344398	0.039648410973478	0.197250142532877
ARHGAP27	chr17:45496461:G:T	NI	CD8T	-0.0817704871747793	0.0404351819797545	0.0195978522357502
ARHGAP27	chr17:45496461:G:T	NI	monocyte	-0.125810794245834	0.0459935829493734	0.00157755540641835
ARHGAP27	chr17:45496461:G:T	NI	B	-0.0691154404267657	0.0425203185892398	0.0449294043139067
ARHGAP27	chr17:45496461:G:T	NI	CD4T	-0.126940302026701	0.048760416856087	0.00321316184752896
ARHGAP27	chr17:45496461:G:T	IAV	NK	-0.0379812656190573	0.0370767798205445	0.144029879569534
ARHGAP27	chr17:45496461:G:T	IAV	CD8T	-0.0464278676387231	0.0346955064108887	0.0828605835249638
ARHGAP27	chr17:45496461:G:T	IAV	monocyte	-0.053430299851691	0.0313277912122576	0.0441623161624752
ARHGAP27	chr17:45496461:G:T	IAV	B	-0.0656179708558657	0.0370817825235219	0.0297827496303668
ARHGAP27	chr17:45496461:G:T	IAV	CD4T	-0.094095760296877	0.04009545260389	0.00827586938917602
ARHGAP27	chr17:45496461:G:T	LPS	NK	-0.0525594058569691	0.0391761828274037	0.0826303243306924
ARHGAP27	chr17:45496461:G:T	LPS	CD8T	-0.0597335135987786	0.0359011620872314	0.0463745403722947
ARHGAP27	chr17:45496461:G:T	LPS	monocyte	-0.0442121877503464	0.0434758353167518	0.149925893699971
ARHGAP27	chr17:45496461:G:T	LPS	B	-0.0508738398021537	0.0396618355859922	0.0964671747251383
ARHGAP27	chr17:45496461:G:T	LPS	CD4T	-0.108785635310507	0.0429936169845065	0.00491857938772655
ARHGAP27	chr17:45496461:G:T	Tcruzi	NK	-0.0439395220385938	0.0405836452106849	0.13183343781657
ARHGAP27	chr17:45496461:G:T	Tcruzi	CD8T	-0.0847724649445856	0.0397934777077381	0.0131696896356868
ARHGAP27	chr17:45496461:G:T	Tcruzi	monocyte	-0.119577345412206	0.0470452172684733	0.00270675672250387
ARHGAP27	chr17:45496461:G:T	Tcruzi	B	-0.0348879792850981	0.0414377976236324	0.185986666778131
ARHGAP27	chr17:45496461:G:T	Tcruzi	CD4T	-0.10727595229462	0.0439427549887057	0.00657112116089909
ARHGAP27	chr17:45497245:G:A	NI	NK	-0.0764827173176022	0.0656522767693814	0.127733312194468
ARHGAP27	chr17:45497245:G:A	NI	CD8T	-0.111916366496787	0.0689214951858562	0.0627266669236035
ARHGAP27	chr17:45497245:G:A	NI	monocyte	-0.0470757803971952	0.0712404600183948	0.259935510794363
ARHGAP27	chr17:45497245:G:A	NI	B	-0.131282775459824	0.0740431802626646	0.0467646668558949
ARHGAP27	chr17:45497245:G:A	NI	CD4T	-0.12176538323185	0.0783056531860934	0.0728078577564942
ARHGAP27	chr17:45497245:G:A	IAV	NK	-0.0953066124598612	0.0649112170712046	0.0596555310402152
ARHGAP27	chr17:45497245:G:A	IAV	CD8T	-0.103994671559796	0.0627375503567971	0.0351344462010876
ARHGAP27	chr17:45497245:G:A	IAV	monocyte	-0.0982132920175277	0.0597307002432889	0.0430113455365555
ARHGAP27	chr17:45497245:G:A	IAV	B	-0.170494419669016	0.0779414612093406	0.00806356408918674
ARHGAP27	chr17:45497245:G:A	IAV	CD4T	-0.151645495687543	0.0722174372235071	0.0148952964616159
ARHGAP27	chr17:45497245:G:A	LPS	NK	-0.0772359139993356	0.0650627803703795	0.124085215102817
ARHGAP27	chr17:45497245:G:A	LPS	CD8T	-0.103387396506349	0.0625996681295342	0.0576209752646181
ARHGAP27	chr17:45497245:G:A	LPS	monocyte	-0.0605579630251495	0.0723274844416841	0.209459406338898
ARHGAP27	chr17:45497245:G:A	LPS	B	-0.164745148753268	0.0813513697833082	0.0308101385584991
ARHGAP27	chr17:45497245:G:A	LPS	CD4T	-0.130900869856707	0.0737736637528671	0.0511376050531162
ARHGAP27	chr17:45497245:G:A	Tcruzi	NK	-0.0675147537659205	0.0678859274035671	0.164021076002718
ARHGAP27	chr17:45497245:G:A	Tcruzi	CD8T	-0.119612578062133	0.0692463575462562	0.0503639132518868
ARHGAP27	chr17:45497245:G:A	Tcruzi	monocyte	-0.0447494076309797	0.0720258819671907	0.270751069368836
ARHGAP27	chr17:45497245:G:A	Tcruzi	B	-0.124215473006237	0.0711097685283222	0.0486158289213986
ARHGAP27	chr17:45497245:G:A	Tcruzi	CD4T	-0.114324127520088	0.0742039798609091	0.0753261693557846
ARHGAP27	chr17:45516441:G:A	NI	NK	0.0147597659614503	0.0580693118067648	0.438495015817705
ARHGAP27	chr17:45516441:G:A	NI	CD8T	0.0686807948469661	0.0728574822073035	0.226815230696455
ARHGAP27	chr17:45516441:G:A	NI	monocyte	0.0694117461027939	0.0786315842641034	0.232731433679221
ARHGAP27	chr17:45516441:G:A	NI	B	0.0450378856091974	0.0663502652714644	0.306416714517472
ARHGAP27	chr17:45516441:G:A	NI	CD4T	0.112360249570163	0.101454242207045	0.178946939153836
ARHGAP27	chr17:45516441:G:A	IAV	NK	0.022270703133875	0.0538508267221508	0.390309532376034
ARHGAP27	chr17:45516441:G:A	IAV	CD8T	0.0213833175301462	0.0502273745634087	0.377809422508376
ARHGAP27	chr17:45516441:G:A	IAV	monocyte	0.0227580583155193	0.0534245273567696	0.391623144857612
ARHGAP27	chr17:45516441:G:A	IAV	B	0.0310929133811972	0.0546850867619744	0.341699264443125
ARHGAP27	chr17:45516441:G:A	IAV	CD4T	0.0956552712504228	0.087235638310011	0.18278365258216
ARHGAP27	chr17:45516441:G:A	LPS	NK	0.017179041621638	0.0578912030536023	0.422367449438372
ARHGAP27	chr17:45516441:G:A	LPS	CD8T	0.0529152199526605	0.0611715776031117	0.246485414649544
ARHGAP27	chr17:45516441:G:A	LPS	monocyte	0.0471446508744717	0.0719922218026248	0.31250470646531
ARHGAP27	chr17:45516441:G:A	LPS	B	0.0351235449919713	0.0623898136588803	0.340750949177107
ARHGAP27	chr17:45516441:G:A	LPS	CD4T	0.0999113420983038	0.0908522602218017	0.1846778149997
ARHGAP27	chr17:45516441:G:A	Tcruzi	NK	0.0173432850546467	0.0597139474485574	0.425994039931475
ARHGAP27	chr17:45516441:G:A	Tcruzi	CD8T	0.0571630998463728	0.0661956566149764	0.249586737498133
ARHGAP27	chr17:45516441:G:A	Tcruzi	monocyte	0.0672367187113386	0.0779150864156954	0.246947808150826
ARHGAP27	chr17:45516441:G:A	Tcruzi	B	0.0475192265680183	0.0649276127759073	0.287540719627321
ARHGAP27	chr17:45516441:G:A	Tcruzi	CD4T	0.118977393312808	0.104776681820818	0.170786252622478
ARHGAP27	chr17:45529563:G:A	NI	NK	-0.0373080846685849	0.0904885360652411	0.479034301408207
ARHGAP27	chr17:45529563:G:A	NI	CD8T	-0.0114649188431792	0.0778404512034274	0.574788249690849
ARHGAP27	chr17:45529563:G:A	NI	monocyte	-0.021591088497275	0.0878036305464344	0.518903203608194
ARHGAP27	chr17:45529563:G:A	NI	B	0.00877691624705469	0.0752716296140088	0.584181152229622
ARHGAP27	chr17:45529563:G:A	NI	CD4T	0.0196883067871678	0.0970590067849345	0.552518775061603
ARHGAP27	chr17:45529563:G:A	IAV	NK	-0.0318983927918276	0.0819423609857402	0.488143549629841
ARHGAP27	chr17:45529563:G:A	IAV	CD8T	-0.0153385166159622	0.0634441510565902	0.544205511038039
ARHGAP27	chr17:45529563:G:A	IAV	monocyte	-0.00331156411717643	0.0657055199962644	0.598885080617781
ARHGAP27	chr17:45529563:G:A	IAV	B	0.0170086498142148	0.0698244512845584	0.546214328629133
ARHGAP27	chr17:45529563:G:A	IAV	CD4T	0.0152173402969741	0.0813446137615265	0.564783133966828
ARHGAP27	chr17:45529563:G:A	LPS	NK	-0.0438780079193149	0.0993948710601817	0.458336345098246
ARHGAP27	chr17:45529563:G:A	LPS	CD8T	-0.020868840335704	0.0738003163400537	0.527957892754541
ARHGAP27	chr17:45529563:G:A	LPS	monocyte	-0.00982386381972248	0.0840780549919769	0.568496400102207
ARHGAP27	chr17:45529563:G:A	LPS	B	0.0072900781757925	0.073722503780879	0.585782625862785
ARHGAP27	chr17:45529563:G:A	LPS	CD4T	0.0153660517320979	0.088813816934513	0.565583745778886
ARHGAP27	chr17:45529563:G:A	Tcruzi	NK	-0.0393295373116899	0.0946207215626859	0.475728700304868
ARHGAP27	chr17:45529563:G:A	Tcruzi	CD8T	-0.0163732983255777	0.0774434669701128	0.554968105057445
ARHGAP27	chr17:45529563:G:A	Tcruzi	monocyte	-0.00817417073281593	0.0805337124062416	0.580345686601093
ARHGAP27	chr17:45529563:G:A	Tcruzi	B	0.00947001762915589	0.0718624037578896	0.578528294982453
ARHGAP27	chr17:45529563:G:A	Tcruzi	CD4T	0.0160847838671957	0.0900276708520258	0.565982477941789
ARHGAP30	chr1:160950651:A:G	NI	NK	0.0352182027300112	0.0599618183484802	0.412178265975688
ARHGAP30	chr1:160950651:A:G	NI	CD8T	0.0418718274879608	0.0670333421987373	0.401618120820564
ARHGAP30	chr1:160950651:A:G	NI	monocyte	0.0317850619856775	0.0670442445414121	0.433442368895654
ARHGAP30	chr1:160950651:A:G	NI	B	0.0370890036878915	0.0647418736588741	0.418286478362699
ARHGAP30	chr1:160950651:A:G	NI	CD4T	0.0475793704926597	0.0784496815379098	0.401817991489867
ARHGAP30	chr1:160950651:A:G	IAV	NK	0.0346826325516919	0.0574761210162438	0.404446721269338
ARHGAP30	chr1:160950651:A:G	IAV	CD8T	0.0252897734425883	0.0481785692517201	0.434881699032307
ARHGAP30	chr1:160950651:A:G	IAV	monocyte	0.0225538387353711	0.0545671737340217	0.478405192845025
ARHGAP30	chr1:160950651:A:G	IAV	B	0.0294927083240484	0.0547381955879507	0.430174735232795
ARHGAP30	chr1:160950651:A:G	IAV	CD4T	0.0368623059991133	0.064731529085931	0.422684681087426
ARHGAP30	chr1:160950651:A:G	LPS	NK	0.0366870288148672	0.0610962636540025	0.402460260542188
ARHGAP30	chr1:160950651:A:G	LPS	CD8T	0.0284755974316136	0.0536461472438051	0.429787441666454
ARHGAP30	chr1:160950651:A:G	LPS	monocyte	0.0250714044315007	0.064698385136804	0.474673242788611
ARHGAP30	chr1:160950651:A:G	LPS	B	0.040698793318041	0.0672407008140506	0.400512143947296
ARHGAP30	chr1:160950651:A:G	LPS	CD4T	0.0422952707341956	0.0720346872192715	0.412602220507138
ARHGAP30	chr1:160950651:A:G	Tcruzi	NK	0.0355808154994616	0.0613563183021403	0.413640320975887
ARHGAP30	chr1:160950651:A:G	Tcruzi	CD8T	0.0356630373837784	0.0612637474449187	0.416232660281683
ARHGAP30	chr1:160950651:A:G	Tcruzi	monocyte	0.0191487845181853	0.0607849441106539	0.504161215212043
ARHGAP30	chr1:160950651:A:G	Tcruzi	B	0.0342296922021043	0.0606563528907668	0.42020806952009
ARHGAP30	chr1:160950651:A:G	Tcruzi	CD4T	0.042411250850534	0.0724594645662177	0.416519491000597
ARHGAP30	chr1:160967003:G:T	NI	NK	-0.0117374730669382	0.0490706578367785	0.520960308526211
ARHGAP30	chr1:160967003:G:T	NI	CD8T	0.0237454875175585	0.0518818695776641	0.427568935960026
ARHGAP30	chr1:160967003:G:T	NI	monocyte	-0.0541391481216242	0.0684319691726383	0.293087538558608
ARHGAP30	chr1:160967003:G:T	NI	B	-0.0194424253313203	0.0545991215302051	0.47596999138827
ARHGAP30	chr1:160967003:G:T	NI	CD4T	0.0771106631143949	0.0834983244277979	0.258557901246298
ARHGAP30	chr1:160967003:G:T	IAV	NK	-0.00874776500004504	0.0447790671535371	0.533929569769751
ARHGAP30	chr1:160967003:G:T	IAV	CD8T	0.0101406685387984	0.0411690084285398	0.499207933754047
ARHGAP30	chr1:160967003:G:T	IAV	monocyte	-0.0218810820881131	0.048488616683446	0.429557623027578
ARHGAP30	chr1:160967003:G:T	IAV	B	-0.00984751081994739	0.0456300729843044	0.520981291834997
ARHGAP30	chr1:160967003:G:T	IAV	CD4T	0.0419049004972207	0.058893374185599	0.342402225759146
ARHGAP30	chr1:160967003:G:T	LPS	NK	-0.0181408685471562	0.0518248191931098	0.480137181900503
ARHGAP30	chr1:160967003:G:T	LPS	CD8T	0.0150309925376371	0.0449913157060609	0.466807502054978
ARHGAP30	chr1:160967003:G:T	LPS	monocyte	-0.0202583765235539	0.0565922016135702	0.452563713728546
ARHGAP30	chr1:160967003:G:T	LPS	B	-0.017271970338764	0.0530421264785989	0.482803244083187
ARHGAP30	chr1:160967003:G:T	LPS	CD4T	0.0478714089410642	0.0644245857429406	0.33052841117979
ARHGAP30	chr1:160967003:G:T	Tcruzi	NK	-0.00636180687887816	0.0493755927552913	0.555392109912857
ARHGAP30	chr1:160967003:G:T	Tcruzi	CD8T	0.0193396134071045	0.0490846629166818	0.447045775945536
ARHGAP30	chr1:160967003:G:T	Tcruzi	monocyte	-0.0430965422053274	0.0619230829179391	0.345296790509275
ARHGAP30	chr1:160967003:G:T	Tcruzi	B	-0.011408973178356	0.0492871993939218	0.515583595237797
ARHGAP30	chr1:160967003:G:T	Tcruzi	CD4T	0.0603843141834401	0.0717947658241043	0.298177118495748
ARHGAP30	chr1:161015407:A:T	NI	NK	-0.00719451918418161	0.0531858376425757	0.516563958687736
ARHGAP30	chr1:161015407:A:T	NI	CD8T	-0.0266357184999083	0.058872394448096	0.417406895620928
ARHGAP30	chr1:161015407:A:T	NI	monocyte	-0.0766993962488331	0.0825268769757566	0.239975221583739
ARHGAP30	chr1:161015407:A:T	NI	B	-0.0263360825114412	0.0593680240433442	0.416082890236698
ARHGAP30	chr1:161015407:A:T	NI	CD4T	-0.0209997215053924	0.0673558554703323	0.458636168177985
ARHGAP30	chr1:161015407:A:T	IAV	NK	-0.00895553752162692	0.0496406007307196	0.501171442984114
ARHGAP30	chr1:161015407:A:T	IAV	CD8T	-0.0140094398466949	0.0460893887815707	0.46280071475352
ARHGAP30	chr1:161015407:A:T	IAV	monocyte	-0.0695745792742959	0.0737669854510474	0.245133096544673
ARHGAP30	chr1:161015407:A:T	IAV	B	-0.034872978726014	0.0570908680343771	0.358217448106876
ARHGAP30	chr1:161015407:A:T	IAV	CD4T	-0.0243628093164729	0.0592415051886899	0.430847431481418
ARHGAP30	chr1:161015407:A:T	LPS	NK	-0.0180910882367747	0.0538642571602247	0.450556975663811
ARHGAP30	chr1:161015407:A:T	LPS	CD8T	-0.0278037325950374	0.0537715497622337	0.391915865344894
ARHGAP30	chr1:161015407:A:T	LPS	monocyte	-0.0821428621459432	0.0870028405379979	0.237304896772587
ARHGAP30	chr1:161015407:A:T	LPS	B	-0.0307902759324292	0.0603037825898492	0.39093753744565
ARHGAP30	chr1:161015407:A:T	LPS	CD4T	-0.0133296658221378	0.0636392056366898	0.490186979580865
ARHGAP30	chr1:161015407:A:T	Tcruzi	NK	-0.0189013000523041	0.0557932284469005	0.451683240118717
ARHGAP30	chr1:161015407:A:T	Tcruzi	CD8T	-0.0340120665406585	0.0603278111603943	0.378130737724679
ARHGAP30	chr1:161015407:A:T	Tcruzi	monocyte	-0.0856493402535476	0.0881583545950663	0.232765455584331
ARHGAP30	chr1:161015407:A:T	Tcruzi	B	-0.0318310444592449	0.0586573780350025	0.381555278403227
ARHGAP30	chr1:161015407:A:T	Tcruzi	CD4T	-0.0193680894191477	0.0641168046143667	0.464247321023536
ARHGAP30	chr1:161032851:G:A	NI	NK	-0.0123716156502585	0.0547150058036528	0.56790657936246
ARHGAP30	chr1:161032851:G:A	NI	CD8T	-0.0113105467036424	0.0603857350954754	0.577006420378255
ARHGAP30	chr1:161032851:G:A	NI	monocyte	0.00698695296989979	0.0666432327175106	0.584578776113328
ARHGAP30	chr1:161032851:G:A	NI	B	-0.00407479200878671	0.0577887722762493	0.6148562557254
ARHGAP30	chr1:161032851:G:A	NI	CD4T	-0.0317342005211256	0.0824454481888149	0.506330577532664
ARHGAP30	chr1:161032851:G:A	IAV	NK	-0.0118154847855351	0.0508956278756295	0.566274755004279
ARHGAP30	chr1:161032851:G:A	IAV	CD8T	-0.00415672482603391	0.0454006197905685	0.603960121174256
ARHGAP30	chr1:161032851:G:A	IAV	monocyte	0.0128065052799804	0.0571855105702225	0.571728260396838
ARHGAP30	chr1:161032851:G:A	IAV	B	-0.00309752262323866	0.0498211629260177	0.617355899380756
ARHGAP30	chr1:161032851:G:A	IAV	CD4T	-0.0218801321440132	0.0668243099602476	0.535145173272869
ARHGAP30	chr1:161032851:G:A	LPS	NK	-0.010560542544342	0.0542628593649473	0.573013651898304
ARHGAP30	chr1:161032851:G:A	LPS	CD8T	-0.00934626121284757	0.0522196270389407	0.575538222782327
ARHGAP30	chr1:161032851:G:A	LPS	monocyte	0.0287238759794111	0.0803405551888247	0.507634483326354
ARHGAP30	chr1:161032851:G:A	LPS	B	-0.00363488920557879	0.0574023289098848	0.612776690681595
ARHGAP30	chr1:161032851:G:A	LPS	CD4T	-0.0275457441327327	0.075897753495118	0.519401877719963
ARHGAP30	chr1:161032851:G:A	Tcruzi	NK	-0.00650154761745102	0.0545904907781169	0.596597970046916
ARHGAP30	chr1:161032851:G:A	Tcruzi	CD8T	-0.0124219166721541	0.0583647778927058	0.568454330276716
ARHGAP30	chr1:161032851:G:A	Tcruzi	monocyte	0.00736012999424353	0.0635996016847575	0.598286166174862
ARHGAP30	chr1:161032851:G:A	Tcruzi	B	0.00105656940824903	0.0550457897486933	0.637643451017281
ARHGAP30	chr1:161032851:G:A	Tcruzi	CD4T	-0.0270074629372301	0.0758215906286273	0.524318074040457
ARHGAP30	chr1:161039733:G:A	NI	NK	-0.0461547880066529	0.0439796756731475	0.145257599569119
ARHGAP30	chr1:161039733:G:A	NI	CD8T	-0.0200106265084137	0.0417287823484818	0.314405990653661
ARHGAP30	chr1:161039733:G:A	NI	monocyte	0.18291617940471	0.0519738488389587	0.000203277172810683
ARHGAP30	chr1:161039733:G:A	NI	B	-0.0198740422358254	0.0441234287225613	0.331460377177451
ARHGAP30	chr1:161039733:G:A	NI	CD4T	-0.0503932950292358	0.0456089258849355	0.136755844329462
ARHGAP30	chr1:161039733:G:A	IAV	NK	-0.0298446801831306	0.0394049406567903	0.226528754605949
ARHGAP30	chr1:161039733:G:A	IAV	CD8T	-0.026574891389201	0.0385518001767682	0.244368934957756
ARHGAP30	chr1:161039733:G:A	IAV	monocyte	0.0995555418496044	0.0404785063415459	0.0126142449425463
ARHGAP30	chr1:161039733:G:A	IAV	B	-0.0388416798066923	0.0427476792074147	0.183276851092667
ARHGAP30	chr1:161039733:G:A	IAV	CD4T	-0.0303707817387101	0.041097277917078	0.231536462822843
ARHGAP30	chr1:161039733:G:A	LPS	NK	-0.0223049725352718	0.042005886564007	0.298676907306442
ARHGAP30	chr1:161039733:G:A	LPS	CD8T	-0.0319281747661447	0.0391185747903952	0.207658874463933
ARHGAP30	chr1:161039733:G:A	LPS	monocyte	0.0754742446360455	0.0445260832246685	0.0514090018628397
ARHGAP30	chr1:161039733:G:A	LPS	B	-0.00815475293253517	0.0433908527567269	0.427409944784569
ARHGAP30	chr1:161039733:G:A	LPS	CD4T	-0.0549861202423615	0.0445878186565904	0.109272628645193
ARHGAP30	chr1:161039733:G:A	Tcruzi	NK	-0.00326781737367726	0.0442027231025582	0.464842209301169
ARHGAP30	chr1:161039733:G:A	Tcruzi	CD8T	-0.0177954710714234	0.0400899489635566	0.326807074493097
ARHGAP30	chr1:161039733:G:A	Tcruzi	monocyte	0.126419615270092	0.0441068899158263	0.00952185784734085
ARHGAP30	chr1:161039733:G:A	Tcruzi	B	-0.00758814156471993	0.0414942735291924	0.430429656505665
ARHGAP30	chr1:161039733:G:A	Tcruzi	CD4T	-0.0195684643317798	0.0436781937415913	0.324788907674854
ARHGAP30	chr1:161050599:G:A	NI	NK	0.0349427885537311	0.0492204293803975	0.438171871778315
ARHGAP30	chr1:161050599:G:A	NI	CD8T	-0.00646654077149675	0.032847234220807	0.625045007782205
ARHGAP30	chr1:161050599:G:A	NI	monocyte	-0.0549797053688176	0.0523877482862114	0.227560877349069
ARHGAP30	chr1:161050599:G:A	NI	B	0.009998453927044	0.0340400824107878	0.581162997880371
ARHGAP30	chr1:161050599:G:A	NI	CD4T	-0.0173090709070005	0.0386509742182386	0.534209330741506
ARHGAP30	chr1:161050599:G:A	IAV	NK	0.0129824421499681	0.0312131203066123	0.543229586344727
ARHGAP30	chr1:161050599:G:A	IAV	CD8T	0.00284300301810658	0.0281000497930875	0.639950386263665
ARHGAP30	chr1:161050599:G:A	IAV	monocyte	-0.0104850076669685	0.0304455006285491	0.568615555862924
ARHGAP30	chr1:161050599:G:A	IAV	B	0.0308329500846832	0.0446997614725564	0.446810706293975
ARHGAP30	chr1:161050599:G:A	IAV	CD4T	-0.00846655228161792	0.0323166872121783	0.599303767562401
ARHGAP30	chr1:161050599:G:A	LPS	NK	0.0265192537552795	0.0414489885108796	0.462649391303293
ARHGAP30	chr1:161050599:G:A	LPS	CD8T	0.0061019131074828	0.0293170120602555	0.60859004328473
ARHGAP30	chr1:161050599:G:A	LPS	monocyte	0.00268462978610185	0.0345087108877257	0.653792637480111
ARHGAP30	chr1:161050599:G:A	LPS	B	0.0215483594007759	0.0386287002421591	0.493933778560077
ARHGAP30	chr1:161050599:G:A	LPS	CD4T	-0.00796457602717317	0.0338588968673951	0.602910387630728
ARHGAP30	chr1:161050599:G:A	Tcruzi	NK	0.0077049279008178	0.0334479990399656	0.596023532706584
ARHGAP30	chr1:161050599:G:A	Tcruzi	CD8T	0.00823045404696306	0.0316783114101461	0.600308302708422
ARHGAP30	chr1:161050599:G:A	Tcruzi	monocyte	-0.00213910944117116	0.0328171235391733	0.643891912781576
ARHGAP30	chr1:161050599:G:A	Tcruzi	B	0.0148211478061408	0.0340735003469561	0.538241669503302
ARHGAP30	chr1:161050599:G:A	Tcruzi	CD4T	-0.0108175907383957	0.0349360956010167	0.582626818029358
ARHGAP30	chr1:161072273:C:A	NI	NK	-0.0213286646204831	0.0425657915753397	0.499640012378632
ARHGAP30	chr1:161072273:C:A	NI	CD8T	-0.0216044129584608	0.0439999882820331	0.506386762054525
ARHGAP30	chr1:161072273:C:A	NI	monocyte	-0.00922596492365268	0.0442660508648152	0.569895795028782
ARHGAP30	chr1:161072273:C:A	NI	B	-0.00337064673247803	0.0376893483969113	0.631552726938573
ARHGAP30	chr1:161072273:C:A	NI	CD4T	-0.023488568999368	0.0518634299173444	0.50901682743536
ARHGAP30	chr1:161072273:C:A	IAV	NK	-0.0165722188176311	0.0367807307596545	0.518491015651344
ARHGAP30	chr1:161072273:C:A	IAV	CD8T	-0.0125412066291072	0.0320973177845106	0.537713635204415
ARHGAP30	chr1:161072273:C:A	IAV	monocyte	-0.00332333643937559	0.0352605771390653	0.632376677980273
ARHGAP30	chr1:161072273:C:A	IAV	B	-0.00249350932516682	0.032692835614373	0.635594749008336
ARHGAP30	chr1:161072273:C:A	IAV	CD4T	-0.0136853342285978	0.0408826263836005	0.555895584531996
ARHGAP30	chr1:161072273:C:A	LPS	NK	-0.0201627160085336	0.0414290302932297	0.499658595507108
ARHGAP30	chr1:161072273:C:A	LPS	CD8T	-0.0154477928227597	0.0364310450987712	0.522121385991517
ARHGAP30	chr1:161072273:C:A	LPS	monocyte	-0.0110560899421196	0.0444442659939777	0.572314670739966
ARHGAP30	chr1:161072273:C:A	LPS	B	-0.00375358316801966	0.0374383080052223	0.622832160390457
ARHGAP30	chr1:161072273:C:A	LPS	CD4T	-0.0184764002180833	0.0460494830911419	0.53133400465343
ARHGAP30	chr1:161072273:C:A	Tcruzi	NK	-0.0205615273050529	0.042653370463149	0.504311383485157
ARHGAP30	chr1:161072273:C:A	Tcruzi	CD8T	-0.0222120719133485	0.0435734545010847	0.496863445348744
ARHGAP30	chr1:161072273:C:A	Tcruzi	monocyte	-0.00592278147472541	0.041573468867598	0.611738782504042
ARHGAP30	chr1:161072273:C:A	Tcruzi	B	-0.00362207952601197	0.0358775841676286	0.625783101703435
ARHGAP30	chr1:161072273:C:A	Tcruzi	CD4T	-0.0285796484874915	0.0536585653267861	0.489008255098561
ARHGAP30	chr1:161075338:G:A	NI	NK	0.0341364596474729	0.0558783342810829	0.375921394441447
ARHGAP30	chr1:161075338:G:A	NI	CD8T	0.0521716064450704	0.0670993773348468	0.319262666994545
ARHGAP30	chr1:161075338:G:A	NI	monocyte	-0.0318816727372428	0.0645612675480354	0.411093012180402
ARHGAP30	chr1:161075338:G:A	NI	B	0.0282535760508441	0.0578507131879743	0.422240031111622
ARHGAP30	chr1:161075338:G:A	NI	CD4T	0.0564516987250243	0.0749126640861741	0.325455291965626
ARHGAP30	chr1:161075338:G:A	IAV	NK	0.0240741712996447	0.0488384883813365	0.416010130557125
ARHGAP30	chr1:161075338:G:A	IAV	CD8T	0.0382705846759702	0.0540111199667307	0.335485463059046
ARHGAP30	chr1:161075338:G:A	IAV	monocyte	-0.023684771137338	0.0530107782972846	0.445172204643102
ARHGAP30	chr1:161075338:G:A	IAV	B	0.0178140416538019	0.0483717049785359	0.461985633559557
ARHGAP30	chr1:161075338:G:A	IAV	CD4T	0.027951460251293	0.056870896530164	0.413790967159533
ARHGAP30	chr1:161075338:G:A	LPS	NK	0.0275826104031851	0.0528689862636522	0.402275488957632
ARHGAP30	chr1:161075338:G:A	LPS	CD8T	0.0439789396158165	0.0585185164024069	0.32192973774593
ARHGAP30	chr1:161075338:G:A	LPS	monocyte	-0.0315963295352755	0.065096527984003	0.422873001378817
ARHGAP30	chr1:161075338:G:A	LPS	B	0.0215162093137747	0.0548460879734681	0.449629652512925
ARHGAP30	chr1:161075338:G:A	LPS	CD4T	0.0623548122992367	0.07761463189617	0.306857086502704
ARHGAP30	chr1:161075338:G:A	Tcruzi	NK	0.0313544953562754	0.056000775150903	0.392290489342039
ARHGAP30	chr1:161075338:G:A	Tcruzi	CD8T	0.0459915146336476	0.0616303651843868	0.330148548176624
ARHGAP30	chr1:161075338:G:A	Tcruzi	monocyte	-0.028657546229183	0.06112009578155	0.434738249347369
ARHGAP30	chr1:161075338:G:A	Tcruzi	B	0.0225114665711102	0.0530651371288253	0.442794560042109
ARHGAP30	chr1:161075338:G:A	Tcruzi	CD4T	0.050101352676704	0.0690887276097294	0.340398091433841
ARHGAP30	chr1:161114356:C:A	NI	NK	0.0304648266761215	0.0640342873530478	0.453279196214523
ARHGAP30	chr1:161114356:C:A	NI	CD8T	0.044973960912953	0.0781299411569509	0.416713113923133
ARHGAP30	chr1:161114356:C:A	NI	monocyte	-0.0130238312311683	0.0734158655368457	0.54830927447888
ARHGAP30	chr1:161114356:C:A	NI	B	0.0335272520472817	0.0715145725956632	0.456551286214149
ARHGAP30	chr1:161114356:C:A	NI	CD4T	0.0453282001111862	0.0875711815842109	0.433123559108555
ARHGAP30	chr1:161114356:C:A	IAV	NK	0.025541673155711	0.0576474779562396	0.465023091718842
ARHGAP30	chr1:161114356:C:A	IAV	CD8T	0.0289653325673423	0.0566379523536944	0.438964172423024
ARHGAP30	chr1:161114356:C:A	IAV	monocyte	-0.00335387170581044	0.0582741720958982	0.606005845110424
ARHGAP30	chr1:161114356:C:A	IAV	B	0.0189056401574752	0.055813424868947	0.501368048765803
ARHGAP30	chr1:161114356:C:A	IAV	CD4T	0.0428402417743216	0.0776067183743162	0.426966016739558
ARHGAP30	chr1:161114356:C:A	LPS	NK	0.0242688358719021	0.0604065808200752	0.474749645972625
ARHGAP30	chr1:161114356:C:A	LPS	CD8T	0.0351273514509991	0.0649787448881525	0.425743450310718
ARHGAP30	chr1:161114356:C:A	LPS	monocyte	0.000539574865095541	0.070290104033439	0.602266396994956
ARHGAP30	chr1:161114356:C:A	LPS	B	0.0255210983558831	0.0658443452286268	0.481385120353711
ARHGAP30	chr1:161114356:C:A	LPS	CD4T	0.0505823649449806	0.0879428437253911	0.414159749380136
ARHGAP30	chr1:161114356:C:A	Tcruzi	NK	0.0290806396983619	0.0645693569648199	0.461024899113172
ARHGAP30	chr1:161114356:C:A	Tcruzi	CD8T	0.040926766570293	0.0730829713695091	0.421825134928483
ARHGAP30	chr1:161114356:C:A	Tcruzi	monocyte	-0.0128179885172275	0.0705159287642334	0.564608043902933
ARHGAP30	chr1:161114356:C:A	Tcruzi	B	0.0287673528799871	0.0654844866336906	0.466308347865947
ARHGAP30	chr1:161114356:C:A	Tcruzi	CD4T	0.0479995558414984	0.0860696381057345	0.424112666665598
ARHGAP30	chr1:161118905:A:C	NI	NK	0.0384610527964174	0.0657459038790575	0.385864182066494
ARHGAP30	chr1:161118905:A:C	NI	CD8T	0.0534433712983969	0.0769020584468812	0.348143431773376
ARHGAP30	chr1:161118905:A:C	NI	monocyte	-0.0375065214697697	0.0774653118085465	0.414703365118999
ARHGAP30	chr1:161118905:A:C	NI	B	0.0163002447908881	0.0628292589767736	0.499980791195717
ARHGAP30	chr1:161118905:A:C	NI	CD4T	0.0598049632884088	0.0884039914546508	0.351661234613225
ARHGAP30	chr1:161118905:A:C	IAV	NK	0.0332395349693874	0.06007198369435	0.396950436072547
ARHGAP30	chr1:161118905:A:C	IAV	CD8T	0.0332240901290601	0.0563111935085781	0.382343679111294
ARHGAP30	chr1:161118905:A:C	IAV	monocyte	-0.0306566496996605	0.064647407185542	0.436128902008813
ARHGAP30	chr1:161118905:A:C	IAV	B	4.04720272169751e-06	0.0555661128858005	0.57778087975665
ARHGAP30	chr1:161118905:A:C	IAV	CD4T	0.0505172393208911	0.0761773349939011	0.360879399278346
ARHGAP30	chr1:161118905:A:C	LPS	NK	0.042291750785831	0.0684196186288232	0.368172736046108
ARHGAP30	chr1:161118905:A:C	LPS	CD8T	0.0452683237445639	0.0667557915033782	0.347724606122861
ARHGAP30	chr1:161118905:A:C	LPS	monocyte	-0.0242912571614594	0.0716865523658583	0.474183927933871
ARHGAP30	chr1:161118905:A:C	LPS	B	0.0244603418094253	0.0647307242973075	0.458089483826487
ARHGAP30	chr1:161118905:A:C	LPS	CD4T	0.063620943483227	0.0884806985451024	0.335546050411006
ARHGAP30	chr1:161118905:A:C	Tcruzi	NK	0.0404319758690424	0.0686612781662728	0.382920961739358
ARHGAP30	chr1:161118905:A:C	Tcruzi	CD8T	0.0486762620858191	0.0719508552319176	0.354157784895786
ARHGAP30	chr1:161118905:A:C	Tcruzi	monocyte	-0.0358767697769958	0.0742044409459358	0.430057986907149
ARHGAP30	chr1:161118905:A:C	Tcruzi	B	0.0237920071968837	0.0620709138322817	0.460389990568597
ARHGAP30	chr1:161118905:A:C	Tcruzi	CD4T	0.0551981303718778	0.082709540630618	0.359775293601939
ARHGAP30	chr1:161149683:G:T	NI	NK	0.0135382606617149	0.0534733106298618	0.558221681272148
ARHGAP30	chr1:161149683:G:T	NI	CD8T	0.0157141140085238	0.0601026648133809	0.554892610330386
ARHGAP30	chr1:161149683:G:T	NI	monocyte	0.00314578378376029	0.0648579378314209	0.597661070740831
ARHGAP30	chr1:161149683:G:T	NI	B	0.029028060353869	0.0677950787440717	0.496181817110512
ARHGAP30	chr1:161149683:G:T	NI	CD4T	0.0223149103445605	0.0745443392600035	0.534363283582164
ARHGAP30	chr1:161149683:G:T	IAV	NK	0.0090333377894672	0.0482653361730928	0.577416605787089
ARHGAP30	chr1:161149683:G:T	IAV	CD8T	0.00616233033078739	0.0442963833933633	0.58966104959408
ARHGAP30	chr1:161149683:G:T	IAV	monocyte	-0.00197756976761211	0.0536558188912551	0.632963189822613
ARHGAP30	chr1:161149683:G:T	IAV	B	0.0190045738314136	0.053908231159647	0.523624858587921
ARHGAP30	chr1:161149683:G:T	IAV	CD4T	0.0119233279466765	0.0608615632682309	0.572954180954946
ARHGAP30	chr1:161149683:G:T	LPS	NK	0.00924153954389195	0.0521488576983995	0.575323421436874
ARHGAP30	chr1:161149683:G:T	LPS	CD8T	0.00891685296507578	0.0506908145406273	0.574391883858927
ARHGAP30	chr1:161149683:G:T	LPS	monocyte	-0.00397396197798007	0.0655484976784367	0.613425889272213
ARHGAP30	chr1:161149683:G:T	LPS	B	0.0255947150308393	0.0644480820757478	0.503644533854703
ARHGAP30	chr1:161149683:G:T	LPS	CD4T	0.0244243416485967	0.0718717964753002	0.525828082917959
ARHGAP30	chr1:161149683:G:T	Tcruzi	NK	0.0101829165456881	0.0537140495128391	0.575026240650958
ARHGAP30	chr1:161149683:G:T	Tcruzi	CD8T	0.0149508978968356	0.0576181469034362	0.553670629272469
ARHGAP30	chr1:161149683:G:T	Tcruzi	monocyte	0.00101579190018368	0.0620335872598372	0.625436654157823
ARHGAP30	chr1:161149683:G:T	Tcruzi	B	0.0300268612451586	0.0668854512491334	0.485078491945404
ARHGAP30	chr1:161149683:G:T	Tcruzi	CD4T	0.0175554868040681	0.0687750982530055	0.554582038398567
ARHGAP30	chr1:161151510:G:A	NI	NK	-0.0168126188374537	0.0563000998986269	0.545949482935713
ARHGAP30	chr1:161151510:G:A	NI	CD8T	-0.0194790507375506	0.063753743130213	0.543684636347906
ARHGAP30	chr1:161151510:G:A	NI	monocyte	0.0160692020034811	0.0711554894573147	0.546741616373512
ARHGAP30	chr1:161151510:G:A	NI	B	-0.00524579725368929	0.0574948536000465	0.610019567544321
ARHGAP30	chr1:161151510:G:A	NI	CD4T	-0.0260322813293326	0.0791326919756836	0.527598212674849
ARHGAP30	chr1:161151510:G:A	IAV	NK	-0.0140184299696559	0.051167724581217	0.553808078261849
ARHGAP30	chr1:161151510:G:A	IAV	CD8T	-0.0138985185539253	0.0477986434459955	0.547846501157583
ARHGAP30	chr1:161151510:G:A	IAV	monocyte	0.00524613317223464	0.0551073541551291	0.613826716199478
ARHGAP30	chr1:161151510:G:A	IAV	B	-0.00552652192019366	0.049578090774595	0.604574652526636
ARHGAP30	chr1:161151510:G:A	IAV	CD4T	-0.0202266696286235	0.0658712957132297	0.543438622119487
ARHGAP30	chr1:161151510:G:A	LPS	NK	-0.019190239992704	0.0581919918329921	0.53020309843434
ARHGAP30	chr1:161151510:G:A	LPS	CD8T	-0.016888676325527	0.0551365137890466	0.537930088983357
ARHGAP30	chr1:161151510:G:A	LPS	monocyte	0.00120385083557017	0.0665959291692977	0.622710484511326
ARHGAP30	chr1:161151510:G:A	LPS	B	-0.00402186509127493	0.0570964125792179	0.610283968190977
ARHGAP30	chr1:161151510:G:A	LPS	CD4T	-0.0243547281322527	0.0738259270475898	0.53090112320077
ARHGAP30	chr1:161151510:G:A	Tcruzi	NK	-0.0119855620607064	0.0554151543569236	0.56954278401196
ARHGAP30	chr1:161151510:G:A	Tcruzi	CD8T	-0.0216239346244077	0.0630982634929039	0.530020180700868
ARHGAP30	chr1:161151510:G:A	Tcruzi	monocyte	0.0104956418200173	0.0661009202928621	0.590484877366708
ARHGAP30	chr1:161151510:G:A	Tcruzi	B	-0.00374780688131348	0.0543597264388001	0.614628121461438
ARHGAP30	chr1:161151510:G:A	Tcruzi	CD4T	-0.0246675269504147	0.0745939002554377	0.534380454331807
ARHGAP30	chr1:161166434:C:A	NI	NK	0.00384691771032268	0.0234364365818188	0.576413712869267
ARHGAP30	chr1:161166434:C:A	NI	CD8T	0.01635559715954	0.0262977957811238	0.44561298488429
ARHGAP30	chr1:161166434:C:A	NI	monocyte	0.0192537702463239	0.0300959647309526	0.414397023440658
ARHGAP30	chr1:161166434:C:A	NI	B	0.0115337195746927	0.0255510570798662	0.500041856708076
ARHGAP30	chr1:161166434:C:A	NI	CD4T	0.0197676719892264	0.0313633966634634	0.431949228751421
ARHGAP30	chr1:161166434:C:A	IAV	NK	0.0117112547983753	0.022619701655016	0.476904382546563
ARHGAP30	chr1:161166434:C:A	IAV	CD8T	0.0120028599686912	0.0216262561629196	0.461890877037123
ARHGAP30	chr1:161166434:C:A	IAV	monocyte	0.0174868627617943	0.0266056649801529	0.434180621552442
ARHGAP30	chr1:161166434:C:A	IAV	B	0.00783343898625888	0.0222013592676976	0.526109371295531
ARHGAP30	chr1:161166434:C:A	IAV	CD4T	0.0294912331637037	0.0351459608741566	0.371504663292578
ARHGAP30	chr1:161166434:C:A	LPS	NK	0.0132587942209768	0.0245167095642959	0.462149372847815
ARHGAP30	chr1:161166434:C:A	LPS	CD8T	0.0191840756254877	0.026396180481725	0.400298479596359
ARHGAP30	chr1:161166434:C:A	LPS	monocyte	0.00901123998907383	0.0273182721255324	0.51999307649708
ARHGAP30	chr1:161166434:C:A	LPS	B	0.0134357557476837	0.0259320140129869	0.471329347633876
ARHGAP30	chr1:161166434:C:A	LPS	CD4T	0.0304097619912759	0.0360854409420154	0.366634675623487
ARHGAP30	chr1:161166434:C:A	Tcruzi	NK	0.0177805713944139	0.0283399518434252	0.436895743110996
ARHGAP30	chr1:161166434:C:A	Tcruzi	CD8T	0.0136462293153467	0.0245691367678474	0.462716860736988
ARHGAP30	chr1:161166434:C:A	Tcruzi	monocyte	0.0139485999328388	0.0268204344706516	0.475076353586416
ARHGAP30	chr1:161166434:C:A	Tcruzi	B	0.0126903804425861	0.024911166663961	0.479903400914616
ARHGAP30	chr1:161166434:C:A	Tcruzi	CD4T	0.0212856411417594	0.0301847138431942	0.419604917117351
ARHGAP31	chr3:119196715:T:A	NI	NK	0.0065647486312253	0.0335792175615456	0.571503440295324
ARHGAP31	chr3:119196715:T:A	NI	CD8T	0.0246664153952893	0.0417916937921941	0.447044431206889
ARHGAP31	chr3:119196715:T:A	NI	monocyte	-0.0170947650621974	0.0355982245198677	0.464437125287572
ARHGAP31	chr3:119196715:T:A	NI	B	0.0127139373719422	0.0368349666358147	0.529322596841032
ARHGAP31	chr3:119196715:T:A	NI	CD4T	0.0476449833244196	0.0613262882653361	0.361756265320449
ARHGAP31	chr3:119196715:T:A	IAV	NK	0.0105083015376949	0.0321102605048955	0.534476410404967
ARHGAP31	chr3:119196715:T:A	IAV	CD8T	0.00824521217858972	0.0293084006786496	0.541858868794339
ARHGAP31	chr3:119196715:T:A	IAV	monocyte	-0.0152345554780561	0.033227345772545	0.497676728487109
ARHGAP31	chr3:119196715:T:A	IAV	B	0.0144618080799233	0.0339079281693623	0.504261139197363
ARHGAP31	chr3:119196715:T:A	IAV	CD4T	0.0341102665035243	0.0490043329065578	0.408161796054882
ARHGAP31	chr3:119196715:T:A	LPS	NK	0.0114186930171699	0.0343621867471991	0.528214548484968
ARHGAP31	chr3:119196715:T:A	LPS	CD8T	0.0180024303402869	0.0350987954475873	0.467794895503517
ARHGAP31	chr3:119196715:T:A	LPS	monocyte	-0.0154089700126875	0.0396878143180821	0.507964110138783
ARHGAP31	chr3:119196715:T:A	LPS	B	0.0151426362924982	0.0372750975096014	0.506836832761532
ARHGAP31	chr3:119196715:T:A	LPS	CD4T	0.0342729689482027	0.0508546806890752	0.413840174990223
ARHGAP31	chr3:119196715:T:A	Tcruzi	NK	0.0122607934033093	0.0355476943626663	0.526414766864185
ARHGAP31	chr3:119196715:T:A	Tcruzi	CD8T	0.0249708767752192	0.0409278344329142	0.437546637303576
ARHGAP31	chr3:119196715:T:A	Tcruzi	monocyte	-0.00839770113328314	0.0346084282961936	0.559478761656903
ARHGAP31	chr3:119196715:T:A	Tcruzi	B	0.0191493169017014	0.0384575022328059	0.4777123396357
ARHGAP31	chr3:119196715:T:A	Tcruzi	CD4T	0.0333152521541362	0.0506183258326749	0.418610655861968
ARHGAP31	chr3:119241966:C:A	NI	NK	0.000778414657633273	0.032366177164297	0.691978815329512
ARHGAP31	chr3:119241966:C:A	NI	CD8T	0.00217349293826186	0.0347628543172045	0.685280157263479
ARHGAP31	chr3:119241966:C:A	NI	monocyte	0.0218272606710952	0.0386709646423149	0.46178900127581
ARHGAP31	chr3:119241966:C:A	NI	B	-0.0213433397800214	0.0468675246397844	0.556600083770635
ARHGAP31	chr3:119241966:C:A	NI	CD4T	-0.00702852570992399	0.0418697878180106	0.641679606685915
ARHGAP31	chr3:119241966:C:A	IAV	NK	0.00565909803086546	0.0318812662221346	0.652022090242217
ARHGAP31	chr3:119241966:C:A	IAV	CD8T	4.36683863366832e-05	0.0281512399420192	0.69841708552115
ARHGAP31	chr3:119241966:C:A	IAV	monocyte	0.00525889363027834	0.0290570742363893	0.642695904627795
ARHGAP31	chr3:119241966:C:A	IAV	B	-0.00196447574020535	0.0305120773989888	0.674988254628844
ARHGAP31	chr3:119241966:C:A	IAV	CD4T	0.000554428040904538	0.0358379730580751	0.697824445964505
ARHGAP31	chr3:119241966:C:A	LPS	NK	-0.00258746561220868	0.0329038213313936	0.666200946910353
ARHGAP31	chr3:119241966:C:A	LPS	CD8T	-0.0019857586953247	0.0310732125762513	0.668103624211694
ARHGAP31	chr3:119241966:C:A	LPS	monocyte	-0.0162962189256684	0.0449699029011001	0.566090804812234
ARHGAP31	chr3:119241966:C:A	LPS	B	-0.00740331622294697	0.03468051227469	0.622492386389283
ARHGAP31	chr3:119241966:C:A	LPS	CD4T	-0.0124921098722391	0.0422457835060032	0.601399801996679
ARHGAP31	chr3:119241966:C:A	Tcruzi	NK	0.00349233541968306	0.0337272188929904	0.669172898150404
ARHGAP31	chr3:119241966:C:A	Tcruzi	CD8T	0.00285801529152185	0.0336468678068705	0.677478989104973
ARHGAP31	chr3:119241966:C:A	Tcruzi	monocyte	0.00147295655531602	0.032375601249261	0.670969799106459
ARHGAP31	chr3:119241966:C:A	Tcruzi	B	-0.00606056779572263	0.0333034886104566	0.642216114347452
ARHGAP31	chr3:119241966:C:A	Tcruzi	CD4T	-0.00789055445611814	0.0397632435612011	0.640935683012648
ARHGAP31	chr3:119248659:A:G	NI	NK	-0.00719836611923584	0.0414332245536602	0.581843942709648
ARHGAP31	chr3:119248659:A:G	NI	CD8T	-0.00327801483275283	0.0457362063313106	0.610104893818212
ARHGAP31	chr3:119248659:A:G	NI	monocyte	-0.0280697647756692	0.0485682618668795	0.42020657144152
ARHGAP31	chr3:119248659:A:G	NI	B	-0.0368236972921167	0.0604368549494615	0.426476014214997
ARHGAP31	chr3:119248659:A:G	NI	CD4T	-0.00449386783069757	0.0554965305296257	0.599603878434617
ARHGAP31	chr3:119248659:A:G	IAV	NK	-0.00694720785974804	0.0385326114561493	0.57928238209234
ARHGAP31	chr3:119248659:A:G	IAV	CD8T	-0.00983290777170467	0.0367580903896841	0.554598266755132
ARHGAP31	chr3:119248659:A:G	IAV	monocyte	-0.0158781319384337	0.0399808231250157	0.506184870424191
ARHGAP31	chr3:119248659:A:G	IAV	B	-0.02859714870047	0.0495717491456489	0.439927133241108
ARHGAP31	chr3:119248659:A:G	IAV	CD4T	-0.002785764300259	0.0474948989541182	0.612945409453616
ARHGAP31	chr3:119248659:A:G	LPS	NK	-0.00551075534364536	0.0413349039686613	0.58749891563276
ARHGAP31	chr3:119248659:A:G	LPS	CD8T	-0.00377459006947141	0.0399280595152553	0.598565281502377
ARHGAP31	chr3:119248659:A:G	LPS	monocyte	-0.0192995169676801	0.0494618643013676	0.494400547617206
ARHGAP31	chr3:119248659:A:G	LPS	B	-0.034254501816183	0.057323407539471	0.428339060720144
ARHGAP31	chr3:119248659:A:G	LPS	CD4T	-0.00631346456095936	0.0518797674587384	0.591144930479573
ARHGAP31	chr3:119248659:A:G	Tcruzi	NK	-0.00725834114506	0.0427820993612202	0.581017349599265
ARHGAP31	chr3:119248659:A:G	Tcruzi	CD8T	-0.00487987492245465	0.0439346723261358	0.597507317071186
ARHGAP31	chr3:119248659:A:G	Tcruzi	monocyte	-0.0222729603718864	0.0474127014539794	0.477442521136936
ARHGAP31	chr3:119248659:A:G	Tcruzi	B	-0.0289191520001535	0.0517490502034787	0.447267241454184
ARHGAP31	chr3:119248659:A:G	Tcruzi	CD4T	-0.00577215369346721	0.0522256460517984	0.59802478857945
ARHGAP31	chr3:119261416:G:A	NI	NK	-0.0811756462058652	0.0568779627262471	0.103759197360769
ARHGAP31	chr3:119261416:G:A	NI	CD8T	-0.0691086310002957	0.0521434653076231	0.121777938521287
ARHGAP31	chr3:119261416:G:A	NI	monocyte	-0.0068702601719324	0.0297091162354885	0.447441900457055
ARHGAP31	chr3:119261416:G:A	NI	B	-0.0488615289877991	0.0454995694968179	0.175835678314663
ARHGAP31	chr3:119261416:G:A	NI	CD4T	-0.00269604933236618	0.0465813823479286	0.494351414664615
ARHGAP31	chr3:119261416:G:A	IAV	NK	-0.0671443394556145	0.0499145387013442	0.11430843409732
ARHGAP31	chr3:119261416:G:A	IAV	CD8T	-0.027140525438955	0.0360862389484617	0.252350940801516
ARHGAP31	chr3:119261416:G:A	IAV	monocyte	-0.00481547749715241	0.0315298483099084	0.481902282362196
ARHGAP31	chr3:119261416:G:A	IAV	B	-0.0460967632286433	0.0426508614137732	0.170007165445462
ARHGAP31	chr3:119261416:G:A	IAV	CD4T	-0.0013874992940525	0.0421472911258776	0.502199880321798
ARHGAP31	chr3:119261416:G:A	LPS	NK	-0.0476110249437808	0.0429311109485816	0.166299405896695
ARHGAP31	chr3:119261416:G:A	LPS	CD8T	-0.0576714697772261	0.0452122536199837	0.128376107938132
ARHGAP31	chr3:119261416:G:A	LPS	monocyte	0.0171438577934783	0.0405256995034286	0.388970655947032
ARHGAP31	chr3:119261416:G:A	LPS	B	-0.0489936029832601	0.0444837115489751	0.16897251093978
ARHGAP31	chr3:119261416:G:A	LPS	CD4T	-0.00582569059081603	0.0439322336030522	0.469941347042093
ARHGAP31	chr3:119261416:G:A	Tcruzi	NK	-0.0740043297307323	0.0536698937045037	0.111850571978531
ARHGAP31	chr3:119261416:G:A	Tcruzi	CD8T	-0.0575687012586708	0.0460084204432839	0.137547364410059
ARHGAP31	chr3:119261416:G:A	Tcruzi	monocyte	0.0106495892033749	0.0362444873780351	0.439001630330983
ARHGAP31	chr3:119261416:G:A	Tcruzi	B	-0.0340713031504632	0.0405999752913125	0.236711229332646
ARHGAP31	chr3:119261416:G:A	Tcruzi	CD4T	-0.0136693917508176	0.0432945776821273	0.407576970896532
ARHGAP31	chr3:119280491:A:G	NI	NK	-0.026923476357465	0.0570306636418438	0.393040862472239
ARHGAP31	chr3:119280491:A:G	NI	CD8T	0.0103978712540755	0.0530156381297924	0.459483755078449
ARHGAP31	chr3:119280491:A:G	NI	monocyte	0.117780586949267	0.0608703072726235	0.0400732784847344
ARHGAP31	chr3:119280491:A:G	NI	B	0.0377064125471046	0.0551037909376118	0.292203433363033
ARHGAP31	chr3:119280491:A:G	NI	CD4T	0.0458554524833645	0.0638234652660767	0.286532661044084
ARHGAP31	chr3:119280491:A:G	IAV	NK	-0.0207753515388076	0.0521347242049458	0.421403445809786
ARHGAP31	chr3:119280491:A:G	IAV	CD8T	-0.00637968542651733	0.0449356617504227	0.517350740044179
ARHGAP31	chr3:119280491:A:G	IAV	monocyte	0.0479866267062795	0.0473100994617416	0.202825132459011
ARHGAP31	chr3:119280491:A:G	IAV	B	0.0423471916469863	0.05118052154082	0.247918001943812
ARHGAP31	chr3:119280491:A:G	IAV	CD4T	0.0343027078601596	0.0554470198696319	0.316321210724887
ARHGAP31	chr3:119280491:A:G	LPS	NK	-0.00675983937079095	0.0511166139097692	0.516277915600783
ARHGAP31	chr3:119280491:A:G	LPS	CD8T	0.00487687013615515	0.0475228252360484	0.490607367258844
ARHGAP31	chr3:119280491:A:G	LPS	monocyte	0.0484332265170087	0.0573420271330345	0.24206234492059
ARHGAP31	chr3:119280491:A:G	LPS	B	0.0560370956287398	0.0585071713469398	0.211890510547881
ARHGAP31	chr3:119280491:A:G	LPS	CD4T	0.064057710793622	0.066721119952638	0.213839186427858
ARHGAP31	chr3:119280491:A:G	Tcruzi	NK	-0.0154704474369244	0.0547414060805876	0.462781402097497
ARHGAP31	chr3:119280491:A:G	Tcruzi	CD8T	0.000804889152442004	0.0523383372506828	0.520004344337875
ARHGAP31	chr3:119280491:A:G	Tcruzi	monocyte	0.0814697066125251	0.0590574090575916	0.132626430223676
ARHGAP31	chr3:119280491:A:G	Tcruzi	B	0.0483545465828183	0.0551480721591681	0.234685619069069
ARHGAP31	chr3:119280491:A:G	Tcruzi	CD4T	0.048707260302243	0.06199172935951	0.266876541293551
ARHGAP31	chr3:119292952:C:G	NI	NK	-0.0346734216661494	0.0490310175071557	0.347915066811134
ARHGAP31	chr3:119292952:C:G	NI	CD8T	-0.0448768225445105	0.0552380501354354	0.317285423632652
ARHGAP31	chr3:119292952:C:G	NI	monocyte	-0.0530396909114802	0.0522307774746357	0.228877204188535
ARHGAP31	chr3:119292952:C:G	NI	B	-0.0281869803295872	0.0483920949782221	0.391773712419794
ARHGAP31	chr3:119292952:C:G	NI	CD4T	-0.0649605276952266	0.0725779757325469	0.283625474848592
ARHGAP31	chr3:119292952:C:G	IAV	NK	-0.0228648547590457	0.0416704417032502	0.399395902354622
ARHGAP31	chr3:119292952:C:G	IAV	CD8T	-0.0256401871252579	0.0398042018748239	0.368357720201775
ARHGAP31	chr3:119292952:C:G	IAV	monocyte	-0.0176434443657947	0.0390387396699283	0.431210813529254
ARHGAP31	chr3:119292952:C:G	IAV	B	-0.017527557517204	0.0406230738611577	0.438127137265915
ARHGAP31	chr3:119292952:C:G	IAV	CD4T	-0.0404909965484656	0.0541498824047545	0.338691665414857
ARHGAP31	chr3:119292952:C:G	LPS	NK	-0.0321626551583511	0.0474514747620349	0.355243691840592
ARHGAP31	chr3:119292952:C:G	LPS	CD8T	-0.0359785382021272	0.047006563964605	0.327763838142505
ARHGAP31	chr3:119292952:C:G	LPS	monocyte	-0.0208892083722884	0.047868351507148	0.42772541912265
ARHGAP31	chr3:119292952:C:G	LPS	B	-0.0306000862124991	0.0487259839916625	0.373908123335854
ARHGAP31	chr3:119292952:C:G	LPS	CD4T	-0.047680317977353	0.0605224990738809	0.323722988905766
ARHGAP31	chr3:119292952:C:G	Tcruzi	NK	-0.0345503619387917	0.0497533242513419	0.3514306347191
ARHGAP31	chr3:119292952:C:G	Tcruzi	CD8T	-0.0358043556860246	0.0494802749383814	0.344814179876167
ARHGAP31	chr3:119292952:C:G	Tcruzi	monocyte	-0.0347948743309564	0.0477242290621541	0.343758986232505
ARHGAP31	chr3:119292952:C:G	Tcruzi	B	-0.0178381430366195	0.04405746645806	0.443104623013611
ARHGAP31	chr3:119292952:C:G	Tcruzi	CD4T	-0.0609063348781193	0.0687673171955201	0.292482351519154
ARHGAP31	chr3:119333744:G:A	NI	NK	-0.0568076521349375	0.0556300188836262	0.20276004587581
ARHGAP31	chr3:119333744:G:A	NI	CD8T	-0.060149931901202	0.0573484422058362	0.203848667922903
ARHGAP31	chr3:119333744:G:A	NI	monocyte	-0.0465550964752498	0.0488697201400093	0.224140118739774
ARHGAP31	chr3:119333744:G:A	NI	B	-0.0514835298915831	0.0552642946829167	0.231172734764631
ARHGAP31	chr3:119333744:G:A	NI	CD4T	-0.0830591339875994	0.0731348182096112	0.178220127635974
ARHGAP31	chr3:119333744:G:A	IAV	NK	-0.051033629528379	0.0509734537095887	0.20802224049356
ARHGAP31	chr3:119333744:G:A	IAV	CD8T	-0.048409048902451	0.0473577655169161	0.202631860062222
ARHGAP31	chr3:119333744:G:A	IAV	monocyte	-0.0378760814478814	0.0451972603655247	0.262445868454759
ARHGAP31	chr3:119333744:G:A	IAV	B	-0.0461149276950687	0.0492706187442837	0.227550905081728
ARHGAP31	chr3:119333744:G:A	IAV	CD4T	-0.0742633446546238	0.0648176632726954	0.178392361553395
ARHGAP31	chr3:119333744:G:A	LPS	NK	-0.0654384127172217	0.0600630072867824	0.179632756570513
ARHGAP31	chr3:119333744:G:A	LPS	CD8T	-0.0561096040705676	0.0522430603691944	0.191871061041428
ARHGAP31	chr3:119333744:G:A	LPS	monocyte	-0.0264730751773972	0.052013872429213	0.354927915495095
ARHGAP31	chr3:119333744:G:A	LPS	B	-0.0587849134101008	0.0577129801944889	0.203444493097398
ARHGAP31	chr3:119333744:G:A	LPS	CD4T	-0.0796651356738113	0.0696954781023527	0.177787556486132
ARHGAP31	chr3:119333744:G:A	Tcruzi	NK	-0.0594131057351688	0.0577718412453292	0.199572081748976
ARHGAP31	chr3:119333744:G:A	Tcruzi	CD8T	-0.0581711332053034	0.0554238386973693	0.202529101145333
ARHGAP31	chr3:119333744:G:A	Tcruzi	monocyte	-0.0385037218064809	0.0496690061519294	0.280032166270753
ARHGAP31	chr3:119333744:G:A	Tcruzi	B	-0.0543771383048809	0.055143803990205	0.21304972065851
ARHGAP31	chr3:119333744:G:A	Tcruzi	CD4T	-0.0765001585179603	0.0684003813297622	0.186426040294411
ARHGAP31	chr3:119337127:T:C	NI	NK	0.0295257590869857	0.0583812327238835	0.348683523484901
ARHGAP31	chr3:119337127:T:C	NI	CD8T	0.0706212607101465	0.0722378852688518	0.206495624182113
ARHGAP31	chr3:119337127:T:C	NI	monocyte	0.077628017119432	0.066218898457387	0.15552796450342
ARHGAP31	chr3:119337127:T:C	NI	B	0.0809387255032483	0.0770697306062077	0.181597893533266
ARHGAP31	chr3:119337127:T:C	NI	CD4T	0.102731911149382	0.0929890760387569	0.171177491064588
ARHGAP31	chr3:119337127:T:C	IAV	NK	0.0135767078647768	0.0548369850053118	0.427098111083997
ARHGAP31	chr3:119337127:T:C	IAV	CD8T	0.0239241101535395	0.0503056892761526	0.352472367474954
ARHGAP31	chr3:119337127:T:C	IAV	monocyte	0.0335986702013634	0.0528918973099026	0.308902468531744
ARHGAP31	chr3:119337127:T:C	IAV	B	0.065121319849278	0.0656741891271289	0.195267020348183
ARHGAP31	chr3:119337127:T:C	IAV	CD4T	0.07012032033341	0.0723794297260758	0.211053195669497
ARHGAP31	chr3:119337127:T:C	LPS	NK	0.0238116369090809	0.0579259362724278	0.375298658349784
ARHGAP31	chr3:119337127:T:C	LPS	CD8T	0.0385272701856599	0.0567769087852754	0.290241645148164
ARHGAP31	chr3:119337127:T:C	LPS	monocyte	0.0283785954144208	0.0645589596910988	0.362165262128265
ARHGAP31	chr3:119337127:T:C	LPS	B	0.0722643711878731	0.0716206868159484	0.194220714889728
ARHGAP31	chr3:119337127:T:C	LPS	CD4T	0.0782097191789029	0.0792360548211556	0.206024053320957
ARHGAP31	chr3:119337127:T:C	Tcruzi	NK	0.0292019132537063	0.0602287646143851	0.353080196783326
ARHGAP31	chr3:119337127:T:C	Tcruzi	CD8T	0.0668007284384635	0.0689968181442396	0.207998167758211
ARHGAP31	chr3:119337127:T:C	Tcruzi	monocyte	0.0689572847831589	0.067623052357461	0.196408883487325
ARHGAP31	chr3:119337127:T:C	Tcruzi	B	0.0914390124964395	0.0828929493385864	0.159120102414244
ARHGAP31	chr3:119337127:T:C	Tcruzi	CD4T	0.0897060632767224	0.084309772415809	0.185213434341535
ARHGAP31	chr3:119340873:T:G	NI	NK	-0.0767065497583191	0.0438908182906166	0.0352511666985429
ARHGAP31	chr3:119340873:T:G	NI	CD8T	-0.0600437045191352	0.0413092030171646	0.072399574701998
ARHGAP31	chr3:119340873:T:G	NI	monocyte	-0.0452874855392179	0.0306940761705527	0.0732169644609484
ARHGAP31	chr3:119340873:T:G	NI	B	-0.0726459378279317	0.0431268641867931	0.04505368169304
ARHGAP31	chr3:119340873:T:G	NI	CD4T	-0.031823456086003	0.0455368259460871	0.239904277873857
ARHGAP31	chr3:119340873:T:G	IAV	NK	-0.0709802354285447	0.041552407130117	0.0374414577429442
ARHGAP31	chr3:119340873:T:G	IAV	CD8T	-0.0482739117835204	0.0360179167451284	0.0847341824645475
ARHGAP31	chr3:119340873:T:G	IAV	monocyte	-0.0464967628312742	0.0341992498757759	0.0843829246294387
ARHGAP31	chr3:119340873:T:G	IAV	B	-0.0707198082180394	0.0406684721070606	0.0366753709764519
ARHGAP31	chr3:119340873:T:G	IAV	CD4T	-0.0143788260096873	0.0437327019686939	0.351459586116376
ARHGAP31	chr3:119340873:T:G	LPS	NK	-0.0827466205158953	0.0449483390416943	0.0274232894976045
ARHGAP31	chr3:119340873:T:G	LPS	CD8T	-0.0643240544911452	0.0393803215803534	0.0461947257385587
ARHGAP31	chr3:119340873:T:G	LPS	monocyte	0.00376293141607054	0.0423203241742435	0.489459246009526
ARHGAP31	chr3:119340873:T:G	LPS	B	-0.10018534499513	0.0485731823569142	0.0179534912425687
ARHGAP31	chr3:119340873:T:G	LPS	CD4T	-0.0428328510706689	0.0436708859173108	0.163437215974384
ARHGAP31	chr3:119340873:T:G	Tcruzi	NK	-0.0870805141729136	0.0473224687336615	0.0270374400089142
ARHGAP31	chr3:119340873:T:G	Tcruzi	CD8T	-0.0577183373492295	0.0397199767859969	0.0725895046561337
ARHGAP31	chr3:119340873:T:G	Tcruzi	monocyte	-0.0174002425128155	0.0362950848894989	0.310163405504136
ARHGAP31	chr3:119340873:T:G	Tcruzi	B	-0.0740657944303235	0.0422254181897381	0.0373841387951919
ARHGAP31	chr3:119340873:T:G	Tcruzi	CD4T	-0.0406565946373311	0.0432646139969416	0.174363600134593
ARHGAP31	chr3:119351622:G:A	NI	NK	0.00306054155077273	0.036469796607378	0.596033320402302
ARHGAP31	chr3:119351622:G:A	NI	CD8T	0.0208712603327855	0.0436014909327041	0.475424546230375
ARHGAP31	chr3:119351622:G:A	NI	monocyte	0.0331389765469238	0.0455191223981063	0.367090185598459
ARHGAP31	chr3:119351622:G:A	NI	B	0.0171185246151369	0.0412081336689892	0.493910842153506
ARHGAP31	chr3:119351622:G:A	NI	CD4T	0.0307754326951259	0.0553347906616507	0.439648217617975
ARHGAP31	chr3:119351622:G:A	IAV	NK	0.00394603343091537	0.0337545808855757	0.586515691441316
ARHGAP31	chr3:119351622:G:A	IAV	CD8T	0.00283445824172564	0.0316621655660534	0.590714341373464
ARHGAP31	chr3:119351622:G:A	IAV	monocyte	0.0212944237237961	0.0371964266155803	0.440049448341486
ARHGAP31	chr3:119351622:G:A	IAV	B	0.0165169779920118	0.0367709165104862	0.482753857093725
ARHGAP31	chr3:119351622:G:A	IAV	CD4T	0.0182841124292138	0.0434746554431665	0.492664337619693
ARHGAP31	chr3:119351622:G:A	LPS	NK	0.000149694469412228	0.0373350832600204	0.613390726720706
ARHGAP31	chr3:119351622:G:A	LPS	CD8T	0.0112192406162968	0.0356809228603662	0.521124643880281
ARHGAP31	chr3:119351622:G:A	LPS	monocyte	0.0278405109273158	0.0470248935103902	0.419450838364715
ARHGAP31	chr3:119351622:G:A	LPS	B	0.0177016974150325	0.0409775296510827	0.484213563507603
ARHGAP31	chr3:119351622:G:A	LPS	CD4T	0.0249286813657196	0.0497301251310106	0.463180725356109
ARHGAP31	chr3:119351622:G:A	Tcruzi	NK	0.00447568104773948	0.0375338318944475	0.582345934240053
ARHGAP31	chr3:119351622:G:A	Tcruzi	CD8T	0.0222849134769797	0.04316928301796	0.459366157503342
ARHGAP31	chr3:119351622:G:A	Tcruzi	monocyte	0.0367925223813402	0.0497129847408207	0.373219338400821
ARHGAP31	chr3:119351622:G:A	Tcruzi	B	0.0194800395889227	0.0405679010756215	0.469362249683602
ARHGAP31	chr3:119351622:G:A	Tcruzi	CD4T	0.0279062662164012	0.0514102035263069	0.450765514219856
ARHGAP31	chr3:119381995:A:G	NI	NK	-0.0566861150643681	0.0672978271697384	0.270188823103097
ARHGAP31	chr3:119381995:A:G	NI	CD8T	-0.0718329056958667	0.0765270087484665	0.245446051299631
ARHGAP31	chr3:119381995:A:G	NI	monocyte	-0.0381992483326099	0.0590972768368138	0.333577380379889
ARHGAP31	chr3:119381995:A:G	NI	B	-0.0470816305749766	0.0652188793313909	0.313720785525103
ARHGAP31	chr3:119381995:A:G	NI	CD4T	-0.0688849855750146	0.082315382552091	0.275473875569395
ARHGAP31	chr3:119381995:A:G	IAV	NK	-0.0606187388106339	0.068481176776092	0.250587818497039
ARHGAP31	chr3:119381995:A:G	IAV	CD8T	-0.0490000112771142	0.0573064431949654	0.266297762649081
ARHGAP31	chr3:119381995:A:G	IAV	monocyte	-0.0182911811005261	0.0513053693174021	0.439319171709821
ARHGAP31	chr3:119381995:A:G	IAV	B	-0.0501590585442577	0.0625089618544065	0.282566825525982
ARHGAP31	chr3:119381995:A:G	IAV	CD4T	-0.0852646986415644	0.0872520919405701	0.229241132241283
ARHGAP31	chr3:119381995:A:G	LPS	NK	-0.0586592864402778	0.0680547235820895	0.261516488854933
ARHGAP31	chr3:119381995:A:G	LPS	CD8T	-0.0646358204434908	0.0688660066513786	0.239381239634341
ARHGAP31	chr3:119381995:A:G	LPS	monocyte	-0.0119404142500471	0.062736829303185	0.483470252478369
ARHGAP31	chr3:119381995:A:G	LPS	B	-0.0522938909393783	0.0668408363271269	0.291291220036865
ARHGAP31	chr3:119381995:A:G	LPS	CD4T	-0.0811471503498041	0.0860782126866902	0.243363640603728
ARHGAP31	chr3:119381995:A:G	Tcruzi	NK	-0.0583689075003435	0.0692348220755508	0.268681933814286
ARHGAP31	chr3:119381995:A:G	Tcruzi	CD8T	-0.0727824956109137	0.0762675122489268	0.237626562537981
ARHGAP31	chr3:119381995:A:G	Tcruzi	monocyte	-0.0324338798802493	0.0602344279005138	0.377998525339158
ARHGAP31	chr3:119381995:A:G	Tcruzi	B	-0.0505656375951776	0.065095130266212	0.292928518268207
ARHGAP31	chr3:119381995:A:G	Tcruzi	CD4T	-0.0753226754437829	0.0826835995543217	0.256015661146635
ARHGAP31	chr3:119434515:C:T	NI	NK	0.007996933007498	0.06250396522444	0.571313030066454
ARHGAP31	chr3:119434515:C:T	NI	CD8T	0.00676608319857358	0.0696329634534392	0.581134266748645
ARHGAP31	chr3:119434515:C:T	NI	monocyte	0.0309148302846302	0.0736022804911656	0.450609427607557
ARHGAP31	chr3:119434515:C:T	NI	B	0.00581076022480967	0.0666414043530079	0.582496910685118
ARHGAP31	chr3:119434515:C:T	NI	CD4T	-0.00535140922766696	0.0859768452114495	0.600219625794929
ARHGAP31	chr3:119434515:C:T	IAV	NK	0.0106367535948977	0.05864448508063	0.554528401055513
ARHGAP31	chr3:119434515:C:T	IAV	CD8T	0.0022264786462168	0.0534340466723095	0.595441943095852
ARHGAP31	chr3:119434515:C:T	IAV	monocyte	0.0570007530599772	0.0898971584912551	0.375641990765832
ARHGAP31	chr3:119434515:C:T	IAV	B	0.00862592057128945	0.0580964008941381	0.563740391212684
ARHGAP31	chr3:119434515:C:T	IAV	CD4T	0.00454213649618823	0.072045462069045	0.589917409482408
ARHGAP31	chr3:119434515:C:T	LPS	NK	0.0127739988640373	0.0636261915308889	0.544205393161828
ARHGAP31	chr3:119434515:C:T	LPS	CD8T	0.00934110383143373	0.060921744061116	0.559597899473673
ARHGAP31	chr3:119434515:C:T	LPS	monocyte	0.0627286630249716	0.100333907043081	0.374187001650101
ARHGAP31	chr3:119434515:C:T	LPS	B	0.00513908674112844	0.0659109348005305	0.579083586612085
ARHGAP31	chr3:119434515:C:T	LPS	CD4T	0.00770130547024325	0.0793694135720819	0.575975747031648
ARHGAP31	chr3:119434515:C:T	Tcruzi	NK	0.00674376414479576	0.0644314630804089	0.576093603181914
ARHGAP31	chr3:119434515:C:T	Tcruzi	CD8T	0.00414694211135047	0.0668719185483612	0.589639796255487
ARHGAP31	chr3:119434515:C:T	Tcruzi	monocyte	0.0493326389195485	0.0852685676942683	0.407766523146826
ARHGAP31	chr3:119434515:C:T	Tcruzi	B	0.00169369683393406	0.0635838308450649	0.597272502661062
ARHGAP31	chr3:119434515:C:T	Tcruzi	CD4T	-0.00201766849118491	0.0806584391344314	0.614640194970999
ARHGAP31	chr3:119438877:T:A	NI	NK	0.0462812014422861	0.0913390414709873	0.370786739700839
ARHGAP31	chr3:119438877:T:A	NI	CD8T	0.0259820568123761	0.0936608964549581	0.444031272673514
ARHGAP31	chr3:119438877:T:A	NI	monocyte	-0.0535515617611807	0.0867838908025795	0.337203590696009
ARHGAP31	chr3:119438877:T:A	NI	B	0.0634484809028189	0.101958188472082	0.340493516332908
ARHGAP31	chr3:119438877:T:A	NI	CD4T	0.00695744001093176	0.108720273760177	0.518665720653838
ARHGAP31	chr3:119438877:T:A	IAV	NK	0.101701975568901	0.114806472674586	0.240600712668491
ARHGAP31	chr3:119438877:T:A	IAV	CD8T	0.0699010540013933	0.0913763462208311	0.284595906932805
ARHGAP31	chr3:119438877:T:A	IAV	monocyte	0.0575346544130457	0.0851651116172087	0.328142221230017
ARHGAP31	chr3:119438877:T:A	IAV	B	0.0389238278170908	0.084959632428064	0.391254865316534
ARHGAP31	chr3:119438877:T:A	IAV	CD4T	0.0674832896116887	0.103651722386259	0.33096195667563
ARHGAP31	chr3:119438877:T:A	LPS	NK	0.0861241794404578	0.105935597829112	0.267800522231042
ARHGAP31	chr3:119438877:T:A	LPS	CD8T	0.0944028351220346	0.10996242089767	0.250378707144239
ARHGAP31	chr3:119438877:T:A	LPS	monocyte	0.14044121687037	0.143459731442578	0.203671453073763
ARHGAP31	chr3:119438877:T:A	LPS	B	0.0490301910341322	0.0938466531171084	0.369602064809906
ARHGAP31	chr3:119438877:T:A	LPS	CD4T	0.0627937114722757	0.10814119772857	0.352359899548774
ARHGAP31	chr3:119438877:T:A	Tcruzi	NK	0.0779240893793239	0.10610962247364	0.296657778195787
ARHGAP31	chr3:119438877:T:A	Tcruzi	CD8T	0.0683474674732021	0.0992856003896901	0.316311505618324
ARHGAP31	chr3:119438877:T:A	Tcruzi	monocyte	0.0323702080727844	0.0860963348245289	0.432045247112728
ARHGAP31	chr3:119438877:T:A	Tcruzi	B	0.0565995026696531	0.0962472279872297	0.350784229368315
ARHGAP31	chr3:119438877:T:A	Tcruzi	CD4T	0.0257351354141913	0.102527818909706	0.459591397949677
ARHGAP31	chr3:119482297:C:T	NI	NK	-0.000221064273830552	0.0185426107909398	0.745554520740688
ARHGAP31	chr3:119482297:C:T	NI	CD8T	0.000827680482311254	0.020194523989927	0.741812915084139
ARHGAP31	chr3:119482297:C:T	NI	monocyte	-0.0100833356745907	0.0220397284792626	0.578598721786822
ARHGAP31	chr3:119482297:C:T	NI	B	0.00431633877104189	0.0213971172634106	0.700869218233261
ARHGAP31	chr3:119482297:C:T	NI	CD4T	0.000633019695503003	0.0254059340211449	0.732507048312547
ARHGAP31	chr3:119482297:C:T	IAV	NK	0.00180746930417064	0.0176566709923136	0.72702213843172
ARHGAP31	chr3:119482297:C:T	IAV	CD8T	-0.000288285994057551	0.0159303164794602	0.743918841534451
ARHGAP31	chr3:119482297:C:T	IAV	monocyte	-0.00843907737899474	0.0194984529140625	0.618329966386941
ARHGAP31	chr3:119482297:C:T	IAV	B	0.000402345995633106	0.0173761726263545	0.746417732588709
ARHGAP31	chr3:119482297:C:T	IAV	CD4T	0.000406269204876118	0.0208443283718957	0.748113791631331
ARHGAP31	chr3:119482297:C:T	LPS	NK	0.0019314456461041	0.0190745918502007	0.719450672903263
ARHGAP31	chr3:119482297:C:T	LPS	CD8T	0.00427702720555711	0.0198124877299899	0.689328210986769
ARHGAP31	chr3:119482297:C:T	LPS	monocyte	-0.0115656869273514	0.0257541837820128	0.588469634613928
ARHGAP31	chr3:119482297:C:T	LPS	B	0.000281077880061078	0.019660413008598	0.740552466340146
ARHGAP31	chr3:119482297:C:T	LPS	CD4T	-0.00128672124777925	0.0229086042554891	0.726012319488875
ARHGAP31	chr3:119482297:C:T	Tcruzi	NK	0.000838331576650641	0.0193597430052406	0.738370504394277
ARHGAP31	chr3:119482297:C:T	Tcruzi	CD8T	-0.000574143909948814	0.0194945174753057	0.737526258255695
ARHGAP31	chr3:119482297:C:T	Tcruzi	monocyte	-0.0114121533863948	0.023800846601843	0.591348258997965
ARHGAP31	chr3:119482297:C:T	Tcruzi	B	0.00329684207480364	0.0201447958697314	0.708417691958181
ARHGAP31	chr3:119482297:C:T	Tcruzi	CD4T	-0.00196753215292305	0.0231300190481953	0.723179067545763
ARHGAP32	chr11:128878930:T:C	NI	NK	0.0261651308828339	0.0691128287288118	0.496846457281079
ARHGAP32	chr11:128878930:T:C	NI	CD8T	0.0211014816324065	0.07249245987551	0.531185682331917
ARHGAP32	chr11:128878930:T:C	NI	monocyte	0.0217467660892354	0.0810596938328908	0.511109142131064
ARHGAP32	chr11:128878930:T:C	NI	B	-0.00170106354127337	0.0642593905510867	0.616787247991629
ARHGAP32	chr11:128878930:T:C	NI	CD4T	-0.00931451390978575	0.0819363233843865	0.582886134346152
ARHGAP32	chr11:128878930:T:C	IAV	NK	0.0152001585492716	0.0587886092086562	0.535391985217532
ARHGAP32	chr11:128878930:T:C	IAV	CD8T	0.0117600905667748	0.0536996545141482	0.549819289409657
ARHGAP32	chr11:128878930:T:C	IAV	monocyte	0.024033535741032	0.0713117901789276	0.508484606724692
ARHGAP32	chr11:128878930:T:C	IAV	B	-0.00571713330204292	0.0577869888058713	0.59643312346789
ARHGAP32	chr11:128878930:T:C	IAV	CD4T	-0.0310877309157265	0.0867485540060424	0.511336959815285
ARHGAP32	chr11:128878930:T:C	LPS	NK	0.0287259030169318	0.0720063090557167	0.483574198027614
ARHGAP32	chr11:128878930:T:C	LPS	CD8T	0.0132817691381135	0.0599381558643879	0.54580359774609
ARHGAP32	chr11:128878930:T:C	LPS	monocyte	0.0355573090136117	0.0901404316675777	0.474946584075362
ARHGAP32	chr11:128878930:T:C	LPS	B	0.00349627067885235	0.0639994690913469	0.596870311256878
ARHGAP32	chr11:128878930:T:C	LPS	CD4T	-0.0142548645890599	0.0783466138740399	0.566761993474025
ARHGAP32	chr11:128878930:T:C	Tcruzi	NK	0.0261278418961696	0.0706929050083912	0.498566782437512
ARHGAP32	chr11:128878930:T:C	Tcruzi	CD8T	0.017415344543953	0.0678023977217907	0.540451015097908
ARHGAP32	chr11:128878930:T:C	Tcruzi	monocyte	0.0225066642798757	0.078546382459171	0.521253707079191
ARHGAP32	chr11:128878930:T:C	Tcruzi	B	0.00198382356130366	0.0608119061934083	0.60694813098011
ARHGAP32	chr11:128878930:T:C	Tcruzi	CD4T	-0.0142739120955964	0.0791310066361118	0.569602100767671
ARHGAP32	chr11:128890715:G:C	NI	NK	-0.0700666454661552	0.0656984383920894	0.170206323471779
ARHGAP32	chr11:128890715:G:C	NI	CD8T	-0.116020686133542	0.0858585000559735	0.114771075599745
ARHGAP32	chr11:128890715:G:C	NI	monocyte	-0.0285769314011087	0.0689789576654686	0.372565672349043
ARHGAP32	chr11:128890715:G:C	NI	B	-0.0190846038369969	0.0590029678601521	0.400674699740055
ARHGAP32	chr11:128890715:G:C	NI	CD4T	-0.133739792759969	0.0997737899884761	0.11229075446879
ARHGAP32	chr11:128890715:G:C	IAV	NK	-0.043742638122821	0.0555865875232069	0.244107556788443
ARHGAP32	chr11:128890715:G:C	IAV	CD8T	-0.076158824609929	0.0638149285411991	0.135357281290327
ARHGAP32	chr11:128890715:G:C	IAV	monocyte	-0.0186803647141689	0.0586657544524314	0.412718206019776
ARHGAP32	chr11:128890715:G:C	IAV	B	-0.022013189161907	0.0525841535592105	0.370530787236417
ARHGAP32	chr11:128890715:G:C	IAV	CD4T	-0.0802554663968549	0.07000565751039	0.160375405636512
ARHGAP32	chr11:128890715:G:C	LPS	NK	-0.0655210306519793	0.063662657762019	0.179340230100359
ARHGAP32	chr11:128890715:G:C	LPS	CD8T	-0.0944283094771499	0.0728287416837384	0.1196622646007
ARHGAP32	chr11:128890715:G:C	LPS	monocyte	-0.0171557706791062	0.0702258641412005	0.43383468470563
ARHGAP32	chr11:128890715:G:C	LPS	B	-0.019078072551644	0.0584331349824761	0.398003094655968
ARHGAP32	chr11:128890715:G:C	LPS	CD4T	-0.0995819128287746	0.0803254915126199	0.139557738430696
ARHGAP32	chr11:128890715:G:C	Tcruzi	NK	-0.0886264569986906	0.0773007526426401	0.143176098192217
ARHGAP32	chr11:128890715:G:C	Tcruzi	CD8T	-0.106698985690009	0.0804458795018197	0.118186214653184
ARHGAP32	chr11:128890715:G:C	Tcruzi	monocyte	-0.0179946715491587	0.0674703634054502	0.427206373928095
ARHGAP32	chr11:128890715:G:C	Tcruzi	B	-0.0157765122422401	0.0569740357200777	0.414209237035068
ARHGAP32	chr11:128890715:G:C	Tcruzi	CD4T	-0.0976771499058194	0.0804051516748004	0.145960480757204
ARHGAP32	chr11:128901167:A:G	NI	NK	0.0100975588544852	0.0512195573846139	0.596290771431115
ARHGAP32	chr11:128901167:A:G	NI	CD8T	0.00253657852132825	0.0541543790336277	0.640649109019234
ARHGAP32	chr11:128901167:A:G	NI	monocyte	-0.00338059048573612	0.0631269972209854	0.606883516211624
ARHGAP32	chr11:128901167:A:G	NI	B	-0.0141659193423265	0.0547446618555426	0.57145777919196
ARHGAP32	chr11:128901167:A:G	NI	CD4T	-0.00615397412751787	0.0667846961904033	0.612989143487555
ARHGAP32	chr11:128901167:A:G	IAV	NK	0.00677991328492716	0.0459388286789549	0.610985042448286
ARHGAP32	chr11:128901167:A:G	IAV	CD8T	0.000179808798178407	0.0407404778667576	0.65019988374134
ARHGAP32	chr11:128901167:A:G	IAV	monocyte	-0.00603347119665388	0.0521297107419456	0.614903868394516
ARHGAP32	chr11:128901167:A:G	IAV	B	-0.00793893662394764	0.0453600536384504	0.595926145376528
ARHGAP32	chr11:128901167:A:G	IAV	CD4T	-0.0034930718651852	0.0559258245298291	0.630429825088863
ARHGAP32	chr11:128901167:A:G	LPS	NK	0.00358868571384484	0.0484692506440345	0.627416100073044
ARHGAP32	chr11:128901167:A:G	LPS	CD8T	-0.00554581470803009	0.0473702171219397	0.610504688680883
ARHGAP32	chr11:128901167:A:G	LPS	monocyte	-0.00686937444507402	0.0636428966874317	0.600930150758154
ARHGAP32	chr11:128901167:A:G	LPS	B	-0.0162130887271279	0.0557599970922762	0.554765027906172
ARHGAP32	chr11:128901167:A:G	LPS	CD4T	-0.00351123026554938	0.0616718038965589	0.625209665151694
ARHGAP32	chr11:128901167:A:G	Tcruzi	NK	0.00619485656159681	0.0506598620065463	0.616555946808714
ARHGAP32	chr11:128901167:A:G	Tcruzi	CD8T	-0.000175233220990069	0.0518514253507262	0.645601857468584
ARHGAP32	chr11:128901167:A:G	Tcruzi	monocyte	-0.00400742871119916	0.0604908542943318	0.622591239754693
ARHGAP32	chr11:128901167:A:G	Tcruzi	B	-0.016003420106123	0.0538487979436153	0.55708904629194
ARHGAP32	chr11:128901167:A:G	Tcruzi	CD4T	-0.0039469439596531	0.0625622810545987	0.628527493176782
ARHGAP32	chr11:128905868:G:C	NI	NK	0.036171425322453	0.0419750153315266	0.287334296398753
ARHGAP32	chr11:128905868:G:C	NI	CD8T	0.026874767333636	0.0377509830109776	0.339628017977086
ARHGAP32	chr11:128905868:G:C	NI	monocyte	0.0456967512986527	0.0495689222660935	0.255326540183507
ARHGAP32	chr11:128905868:G:C	NI	B	0.0101413522555991	0.0349627591147499	0.483621057286852
ARHGAP32	chr11:128905868:G:C	NI	CD4T	0.0485737699633277	0.0522759996996093	0.265150878032423
ARHGAP32	chr11:128905868:G:C	IAV	NK	0.0244689551105955	0.0349601596596912	0.339242260957009
ARHGAP32	chr11:128905868:G:C	IAV	CD8T	0.0101454298915368	0.030231347219538	0.446845100831367
ARHGAP32	chr11:128905868:G:C	IAV	monocyte	0.0309056173974294	0.0400899569148463	0.320402434140596
ARHGAP32	chr11:128905868:G:C	IAV	B	-0.00250249941630189	0.0326569101720935	0.593761559085453
ARHGAP32	chr11:128905868:G:C	IAV	CD4T	0.0268301585834858	0.0387075455224358	0.346592277089547
ARHGAP32	chr11:128905868:G:C	LPS	NK	0.0463366260512618	0.0492925824068223	0.253459189433219
ARHGAP32	chr11:128905868:G:C	LPS	CD8T	0.00648642118169455	0.0340125281717093	0.484251435493377
ARHGAP32	chr11:128905868:G:C	LPS	monocyte	0.0410101115337876	0.0497818179653425	0.295393753945669
ARHGAP32	chr11:128905868:G:C	LPS	B	-0.000496173329701922	0.0351318339241617	0.575639235580217
ARHGAP32	chr11:128905868:G:C	LPS	CD4T	0.0242714641440821	0.0404453350547515	0.372524070565479
ARHGAP32	chr11:128905868:G:C	Tcruzi	NK	0.0381792337518749	0.0442359422984484	0.284398227160893
ARHGAP32	chr11:128905868:G:C	Tcruzi	CD8T	0.0254041779777873	0.0365981144202507	0.343166290788702
ARHGAP32	chr11:128905868:G:C	Tcruzi	monocyte	0.0322837480469691	0.0439068188490227	0.32939051732293
ARHGAP32	chr11:128905868:G:C	Tcruzi	B	-0.000881002520456879	0.0341975245647557	0.579761596566571
ARHGAP32	chr11:128905868:G:C	Tcruzi	CD4T	0.0417986279812935	0.0474358795129291	0.288094332458015
ARHGAP32	chr11:128909907:C:T	NI	NK	0.0100613491722481	0.0316707279889145	0.512927078329604
ARHGAP32	chr11:128909907:C:T	NI	CD8T	0.00877880730290314	0.032549970852482	0.518918159806148
ARHGAP32	chr11:128909907:C:T	NI	monocyte	-0.032329989984782	0.0479511595324617	0.354998986639768
ARHGAP32	chr11:128909907:C:T	NI	B	0.0246784027020015	0.0380829843952322	0.405390196048983
ARHGAP32	chr11:128909907:C:T	NI	CD4T	0.0369068248557546	0.0458724447554289	0.349870384409997
ARHGAP32	chr11:128909907:C:T	IAV	NK	0.0171067233407705	0.0326886566890341	0.445981986821401
ARHGAP32	chr11:128909907:C:T	IAV	CD8T	0.00279099550922697	0.0278822192683654	0.570646676596913
ARHGAP32	chr11:128909907:C:T	IAV	monocyte	0.00135619827277545	0.0322984168549846	0.616810764565843
ARHGAP32	chr11:128909907:C:T	IAV	B	0.0151533139308523	0.0313545224418343	0.459546243892695
ARHGAP32	chr11:128909907:C:T	IAV	CD4T	0.0435813779185244	0.0477128915027193	0.317476815561513
ARHGAP32	chr11:128909907:C:T	LPS	NK	0.0126028707990486	0.0322333459901754	0.486201725466317
ARHGAP32	chr11:128909907:C:T	LPS	CD8T	-0.000955821837316187	0.0313361013734434	0.604290743543114
ARHGAP32	chr11:128909907:C:T	LPS	monocyte	0.00256037507112065	0.0386114481621058	0.601338597779899
ARHGAP32	chr11:128909907:C:T	LPS	B	0.00337291690558595	0.0321253528199587	0.57226541174314
ARHGAP32	chr11:128909907:C:T	LPS	CD4T	0.0346796851555686	0.0426845538721542	0.350796949047598
ARHGAP32	chr11:128909907:C:T	Tcruzi	NK	0.00499034273193921	0.032681734397901	0.56075131966423
ARHGAP32	chr11:128909907:C:T	Tcruzi	CD8T	0.00776321435170494	0.0318726631210378	0.524570865793127
ARHGAP32	chr11:128909907:C:T	Tcruzi	monocyte	-0.00386281442079413	0.0361447096471346	0.592823375586212
ARHGAP32	chr11:128909907:C:T	Tcruzi	B	0.00474889095860006	0.0309580210147576	0.559112110930917
ARHGAP32	chr11:128909907:C:T	Tcruzi	CD4T	0.0522192721088087	0.0556497051580467	0.308113434333596
ARHGAP32	chr11:128937311:A:G	NI	NK	0.000483407555436375	0.0321599880846043	0.665585574893159
ARHGAP32	chr11:128937311:A:G	NI	CD8T	-0.0123646209919495	0.0354873662738511	0.565852647907202
ARHGAP32	chr11:128937311:A:G	NI	monocyte	-0.0214104404086851	0.0456744267951855	0.485419882421179
ARHGAP32	chr11:128937311:A:G	NI	B	-0.0216423669769117	0.040603733072745	0.500502927890746
ARHGAP32	chr11:128937311:A:G	NI	CD4T	-0.0120483923283839	0.0426737235796863	0.57287708006921
ARHGAP32	chr11:128937311:A:G	IAV	NK	-0.0089064393292237	0.0301600829570142	0.581929751521253
ARHGAP32	chr11:128937311:A:G	IAV	CD8T	-0.00689804257244327	0.0271656843995044	0.592850010336834
ARHGAP32	chr11:128937311:A:G	IAV	monocyte	-0.0084892738293568	0.0338617317828596	0.592298829061481
ARHGAP32	chr11:128937311:A:G	IAV	B	-0.0146616505909764	0.0326722128399176	0.529210674665513
ARHGAP32	chr11:128937311:A:G	IAV	CD4T	-0.0165294522595922	0.0386188106860067	0.540186757108965
ARHGAP32	chr11:128937311:A:G	LPS	NK	-0.0100638245467764	0.0325294451645319	0.571974695617926
ARHGAP32	chr11:128937311:A:G	LPS	CD8T	-0.00507531707798074	0.0298185567512839	0.608579488932733
ARHGAP32	chr11:128937311:A:G	LPS	monocyte	-0.013883721087195	0.0425442497296723	0.554933945050775
ARHGAP32	chr11:128937311:A:G	LPS	B	-0.0221393013707726	0.0407907591793177	0.490943437141424
ARHGAP32	chr11:128937311:A:G	LPS	CD4T	-0.011869616407875	0.0391279898321386	0.572069567099363
ARHGAP32	chr11:128937311:A:G	Tcruzi	NK	-0.00770032264820108	0.0326837409306354	0.597552464698489
ARHGAP32	chr11:128937311:A:G	Tcruzi	CD8T	-0.00560058731621346	0.0327356963039163	0.612341193244314
ARHGAP32	chr11:128937311:A:G	Tcruzi	monocyte	-0.0118389815202682	0.0396654122396105	0.572308837397586
ARHGAP32	chr11:128937311:A:G	Tcruzi	B	-0.0181765445247644	0.0366405912709857	0.511931481167328
ARHGAP32	chr11:128937311:A:G	Tcruzi	CD4T	-0.0145825431149381	0.0406292857211287	0.560442775592515
ARHGAP32	chr11:128950549:A:G	NI	NK	-0.00636963784912365	0.0640026485387868	0.585657306476979
ARHGAP32	chr11:128950549:A:G	NI	CD8T	0.040964639529292	0.0737780505838536	0.397798085756458
ARHGAP32	chr11:128950549:A:G	NI	monocyte	-0.022163749777668	0.080612998386564	0.492507847268494
ARHGAP32	chr11:128950549:A:G	NI	B	0.0181506706921304	0.0655021849344093	0.492415421264933
ARHGAP32	chr11:128950549:A:G	NI	CD4T	0.0841992701557921	0.111834083205901	0.315797732023056
ARHGAP32	chr11:128950549:A:G	IAV	NK	-0.00455940320961231	0.0587893725669779	0.591871652058067
ARHGAP32	chr11:128950549:A:G	IAV	CD8T	0.0317986148121503	0.0598748806638248	0.403726436119378
ARHGAP32	chr11:128950549:A:G	IAV	monocyte	-0.0257409578869216	0.0708383901740721	0.478391863474035
ARHGAP32	chr11:128950549:A:G	IAV	B	0.0166280047618024	0.0577217663120396	0.489676853467073
ARHGAP32	chr11:128950549:A:G	IAV	CD4T	0.0650369215862947	0.0904296822775788	0.335907794095451
ARHGAP32	chr11:128950549:A:G	LPS	NK	0.00271265486617755	0.0611976107588222	0.558743544233189
ARHGAP32	chr11:128950549:A:G	LPS	CD8T	0.0322165729803578	0.0633591991524711	0.410118144844241
ARHGAP32	chr11:128950549:A:G	LPS	monocyte	-0.0312230333764857	0.0856673346048874	0.468545521399581
ARHGAP32	chr11:128950549:A:G	LPS	B	0.0222331654502598	0.066204336153102	0.471310049364255
ARHGAP32	chr11:128950549:A:G	LPS	CD4T	0.077697969633608	0.103825811932956	0.321345689201834
ARHGAP32	chr11:128950549:A:G	Tcruzi	NK	0.00511697417756273	0.0630001043576398	0.550336999880083
ARHGAP32	chr11:128950549:A:G	Tcruzi	CD8T	0.0370931557819622	0.0701665560027017	0.405234436549489
ARHGAP32	chr11:128950549:A:G	Tcruzi	monocyte	-0.0206890960110184	0.0780142950607673	0.508268330918548
ARHGAP32	chr11:128950549:A:G	Tcruzi	B	0.0212648643697907	0.0635319042324792	0.473682920701706
ARHGAP32	chr11:128950549:A:G	Tcruzi	CD4T	0.0761814593130867	0.102867501168186	0.327088558066696
ARHGAP32	chr11:129076938:C:A	NI	NK	0.0666242295988124	0.0909060577267567	0.229366003342849
ARHGAP32	chr11:129076938:C:A	NI	CD8T	0.0669254268029398	0.0887297488121666	0.22325581031168
ARHGAP32	chr11:129076938:C:A	NI	monocyte	0.393566783644937	0.0965519306783158	4.63766215972475e-05
ARHGAP32	chr11:129076938:C:A	NI	B	0.253122164043576	0.0871338721139369	0.00195169441135394
ARHGAP32	chr11:129076938:C:A	NI	CD4T	0.104729118335629	0.099048633355137	0.144127716640847
ARHGAP32	chr11:129076938:C:A	IAV	NK	0.107439299644365	0.086863205261124	0.105972377160932
ARHGAP32	chr11:129076938:C:A	IAV	CD8T	0.0745187351626964	0.0837662991458883	0.183723522147462
ARHGAP32	chr11:129076938:C:A	IAV	monocyte	0.537915672897748	0.09236671601641	7.24589770611872e-10
ARHGAP32	chr11:129076938:C:A	IAV	B	0.282538343550265	0.0853541463961705	0.000382222268018711
ARHGAP32	chr11:129076938:C:A	IAV	CD4T	0.107450977358318	0.0886523354656045	0.112036503434658
ARHGAP32	chr11:129076938:C:A	LPS	NK	0.0994338834788234	0.0900054514890055	0.13287742982657
ARHGAP32	chr11:129076938:C:A	LPS	CD8T	0.0728023893367636	0.0841233147178695	0.190773625768533
ARHGAP32	chr11:129076938:C:A	LPS	monocyte	0.791629310287397	0.115258655782011	3.06937216624634e-15
ARHGAP32	chr11:129076938:C:A	LPS	B	0.374835812844405	0.0905746104440433	6.09163106649157e-06
ARHGAP32	chr11:129076938:C:A	LPS	CD4T	0.0779391734461876	0.0920103833615308	0.196965095729981
ARHGAP32	chr11:129076938:C:A	Tcruzi	NK	0.027625198437824	0.0999796083373318	0.384508750932249
ARHGAP32	chr11:129076938:C:A	Tcruzi	CD8T	0.0195654141763794	0.0904180491887296	0.40786477081218
ARHGAP32	chr11:129076938:C:A	Tcruzi	monocyte	0.539243808269521	0.0976453286849165	1.89212344287175e-08
ARHGAP32	chr11:129076938:C:A	Tcruzi	B	0.19989178525008	0.0875784390501707	0.0129767188228081
ARHGAP32	chr11:129076938:C:A	Tcruzi	CD4T	0.0730918851911916	0.0963638668491075	0.221969526629063
ARHGAP32	chr11:129093384:G:T	NI	NK	0.0526297091987073	0.0886016940052546	0.378226624423632
ARHGAP32	chr11:129093384:G:T	NI	CD8T	0.0530332673347095	0.0922425099186887	0.391492065732838
ARHGAP32	chr11:129093384:G:T	NI	monocyte	-0.0111080367725847	0.085944199202736	0.53318810800684
ARHGAP32	chr11:129093384:G:T	NI	B	-0.0471662927046133	0.0887606048045499	0.409946977643121
ARHGAP32	chr11:129093384:G:T	NI	CD4T	0.00784471452972024	0.0866339017981329	0.550610209147133
ARHGAP32	chr11:129093384:G:T	IAV	NK	0.0573134173619859	0.0915970140274466	0.359792056457533
ARHGAP32	chr11:129093384:G:T	IAV	CD8T	0.0301976936249302	0.0647956154830889	0.428934719315165
ARHGAP32	chr11:129093384:G:T	IAV	monocyte	-0.0165528646172758	0.0747935140333568	0.520714782419868
ARHGAP32	chr11:129093384:G:T	IAV	B	-0.0138401522960449	0.0644165704492349	0.515055203752741
ARHGAP32	chr11:129093384:G:T	IAV	CD4T	0.0162818925767415	0.0753703309291476	0.518880908405434
ARHGAP32	chr11:129093384:G:T	LPS	NK	0.0344003422214616	0.0752087574758921	0.429406268713864
ARHGAP32	chr11:129093384:G:T	LPS	CD8T	0.0310875345280404	0.0701434629612158	0.436802951754873
ARHGAP32	chr11:129093384:G:T	LPS	monocyte	-0.0296995477739351	0.0961348244834132	0.481412968823683
ARHGAP32	chr11:129093384:G:T	LPS	B	-0.0528739288966567	0.0935150996438736	0.390732911238656
ARHGAP32	chr11:129093384:G:T	LPS	CD4T	0.012841141699201	0.0808393640996086	0.534180171280327
ARHGAP32	chr11:129093384:G:T	Tcruzi	NK	0.0474995361471767	0.0854908797337575	0.394019263545789
ARHGAP32	chr11:129093384:G:T	Tcruzi	CD8T	0.0430981611377348	0.0823392433729857	0.411207614849626
ARHGAP32	chr11:129093384:G:T	Tcruzi	monocyte	-0.00947950858055968	0.0835003841847126	0.549276449129672
ARHGAP32	chr11:129093384:G:T	Tcruzi	B	-0.0477846025723215	0.0863710676953597	0.399537311276107
ARHGAP32	chr11:129093384:G:T	Tcruzi	CD4T	0.0037560619708764	0.0817642339959671	0.567360647471356
ARHGAP32	chr11:129094616:A:G	NI	NK	0.00085632865128918	0.0729137193230322	0.621502650815513
ARHGAP32	chr11:129094616:A:G	NI	CD8T	-0.00927941224667065	0.0858157268215327	0.587622034136009
ARHGAP32	chr11:129094616:A:G	NI	monocyte	0.0115363119694412	0.0985276556031935	0.567834542665409
ARHGAP32	chr11:129094616:A:G	NI	B	-0.0253991812844502	0.089994713911531	0.532881650122011
ARHGAP32	chr11:129094616:A:G	NI	CD4T	-0.0211506843189398	0.10924127220678	0.555547797143761
ARHGAP32	chr11:129094616:A:G	IAV	NK	0.00168394181902363	0.0674801547354301	0.617602920307254
ARHGAP32	chr11:129094616:A:G	IAV	CD8T	-0.00395864859624552	0.0627118492424321	0.600275182786617
ARHGAP32	chr11:129094616:A:G	IAV	monocyte	0.0178254416754654	0.0849923320487946	0.558767709348714
ARHGAP32	chr11:129094616:A:G	IAV	B	-0.0131019539478903	0.0709786331213697	0.564544476102423
ARHGAP32	chr11:129094616:A:G	IAV	CD4T	-0.0147566248369094	0.0909573260055955	0.571911043070022
ARHGAP32	chr11:129094616:A:G	LPS	NK	-0.000453526758154994	0.0732461558144606	0.612676480608169
ARHGAP32	chr11:129094616:A:G	LPS	CD8T	-0.0080017961426535	0.0736026807119578	0.583634390846623
ARHGAP32	chr11:129094616:A:G	LPS	monocyte	0.0257906387217295	0.105993673180369	0.535330039779877
ARHGAP32	chr11:129094616:A:G	LPS	B	-0.0224479701744468	0.0871560320756219	0.537642210043503
ARHGAP32	chr11:129094616:A:G	LPS	CD4T	-0.0185039373080994	0.101728989050297	0.562382703925449
ARHGAP32	chr11:129094616:A:G	Tcruzi	NK	-0.000423300990282102	0.0753444115694493	0.615311632629746
ARHGAP32	chr11:129094616:A:G	Tcruzi	CD8T	-0.011508744565071	0.0835382520033111	0.577838924630713
ARHGAP32	chr11:129094616:A:G	Tcruzi	monocyte	0.0194129217513195	0.0997281629532769	0.559460351613139
ARHGAP32	chr11:129094616:A:G	Tcruzi	B	-0.0250599571152915	0.0868465856350043	0.528760419929747
ARHGAP32	chr11:129094616:A:G	Tcruzi	CD4T	-0.0207829325738705	0.10428820152833	0.559587772663367
ARHGAP32	chr11:129206606:G:A	NI	NK	0.0461242687740877	0.0752292646734036	0.385344876771591
ARHGAP32	chr11:129206606:G:A	NI	CD8T	0.0645605740220405	0.0934605752838309	0.35495001935243
ARHGAP32	chr11:129206606:G:A	NI	monocyte	0.00415704465668337	0.0744799513847216	0.564446862541624
ARHGAP32	chr11:129206606:G:A	NI	B	-0.00154303451254633	0.0632983109846677	0.60249573677919
ARHGAP32	chr11:129206606:G:A	NI	CD4T	0.0562114871320328	0.0949956871215815	0.393378211776429
ARHGAP32	chr11:129206606:G:A	IAV	NK	0.0378507830243094	0.0664831391418348	0.403093028786162
ARHGAP32	chr11:129206606:G:A	IAV	CD8T	0.0336929591477078	0.0594334419493461	0.405004278521763
ARHGAP32	chr11:129206606:G:A	IAV	monocyte	0.00722684287024334	0.0619139514820679	0.565347799883404
ARHGAP32	chr11:129206606:G:A	IAV	B	-0.00236426162157812	0.056095242707821	0.607603244207852
ARHGAP32	chr11:129206606:G:A	IAV	CD4T	0.0416018701807014	0.0767182611454847	0.418303203457092
ARHGAP32	chr11:129206606:G:A	LPS	NK	0.036750694170347	0.0677968889142969	0.411923723644989
ARHGAP32	chr11:129206606:G:A	LPS	CD8T	0.0461549413870807	0.0724536102035767	0.375755283722951
ARHGAP32	chr11:129206606:G:A	LPS	monocyte	0.00255294146604634	0.0748857698693207	0.579451911365567
ARHGAP32	chr11:129206606:G:A	LPS	B	-0.00259292582923852	0.06328813941196	0.603739952160077
ARHGAP32	chr11:129206606:G:A	LPS	CD4T	0.0499000309346082	0.0868702077836133	0.40364762109257
ARHGAP32	chr11:129206606:G:A	Tcruzi	NK	0.0417477098224869	0.0726492941411822	0.401021857530467
ARHGAP32	chr11:129206606:G:A	Tcruzi	CD8T	0.0549182030943305	0.0829188939968555	0.368505894377075
ARHGAP32	chr11:129206606:G:A	Tcruzi	monocyte	0.00733916992897996	0.0715948011939494	0.565067840591384
ARHGAP32	chr11:129206606:G:A	Tcruzi	B	-0.00260204295361942	0.0603726713968243	0.606854615027369
ARHGAP32	chr11:129206606:G:A	Tcruzi	CD4T	0.0511115877362185	0.0880033109245095	0.403481509556205
ARHGAP32	chr11:129333071:C:G	NI	NK	-0.00479125831840909	0.052190720637148	0.597001943406014
ARHGAP32	chr11:129333071:C:G	NI	CD8T	-0.0113421043162629	0.0589170391312454	0.567047501904187
ARHGAP32	chr11:129333071:C:G	NI	monocyte	-0.00406600535614886	0.0673865642371035	0.586602244613394
ARHGAP32	chr11:129333071:C:G	NI	B	-0.0428792333402142	0.0783322627416289	0.436985900156077
ARHGAP32	chr11:129333071:C:G	NI	CD4T	-0.0109976958822731	0.0722618423635759	0.570331600150423
ARHGAP32	chr11:129333071:C:G	IAV	NK	-0.00224222643308878	0.0485965308554259	0.609420326490209
ARHGAP32	chr11:129333071:C:G	IAV	CD8T	-0.0114616294056183	0.0465363567613191	0.552058874581341
ARHGAP32	chr11:129333071:C:G	IAV	monocyte	-0.00200438776065173	0.0555781590516897	0.616658380223982
ARHGAP32	chr11:129333071:C:G	IAV	B	-0.0218117500214653	0.054294280088611	0.497229835412137
ARHGAP32	chr11:129333071:C:G	IAV	CD4T	-0.0127789597963825	0.0614259245470764	0.562315553070462
ARHGAP32	chr11:129333071:C:G	LPS	NK	-0.00617197663527702	0.0524512205452779	0.584964042701749
ARHGAP32	chr11:129333071:C:G	LPS	CD8T	-0.0158508225327221	0.0535161374658215	0.532076066171953
ARHGAP32	chr11:129333071:C:G	LPS	monocyte	0.00271047140482039	0.0684968918459186	0.615605349228248
ARHGAP32	chr11:129333071:C:G	LPS	B	-0.0324014934567161	0.067219480078815	0.463712579924645
ARHGAP32	chr11:129333071:C:G	LPS	CD4T	-0.0131586715979841	0.0673666431671883	0.561400000971199
ARHGAP32	chr11:129333071:C:G	Tcruzi	NK	-0.00203016968478213	0.054252434478244	0.60993387375254
ARHGAP32	chr11:129333071:C:G	Tcruzi	CD8T	-0.0149021074842394	0.0579999811228245	0.546853824738097
ARHGAP32	chr11:129333071:C:G	Tcruzi	monocyte	-0.00458913659832871	0.0646990137380827	0.60117419561362
ARHGAP32	chr11:129333071:C:G	Tcruzi	B	-0.0333313653914552	0.066559424408791	0.4582054591149
ARHGAP32	chr11:129333071:C:G	Tcruzi	CD4T	-0.0171013744820916	0.0692339549134564	0.549540195497668
ARHGAP32	chr11:129339520:G:T	NI	NK	0.0925019028420047	0.0653796459831421	0.0717529522572699
ARHGAP32	chr11:129339520:G:T	NI	CD8T	0.190761611007992	0.0773198797324547	0.00497807965706229
ARHGAP32	chr11:129339520:G:T	NI	monocyte	0.0904318605390517	0.0789669246111595	0.120607751343869
ARHGAP32	chr11:129339520:G:T	NI	B	0.0607928292923446	0.0676357089592783	0.176017321118271
ARHGAP32	chr11:129339520:G:T	NI	CD4T	0.26547402432231	0.099843277374444	0.00334262463017031
ARHGAP32	chr11:129339520:G:T	IAV	NK	0.0850693609229139	0.0612736409237777	0.0749275712506651
ARHGAP32	chr11:129339520:G:T	IAV	CD8T	0.116846091661737	0.0603395219850722	0.018188070668876
ARHGAP32	chr11:129339520:G:T	IAV	monocyte	0.105912297829379	0.0733049781576126	0.0616138173368791
ARHGAP32	chr11:129339520:G:T	IAV	B	0.0635475568436343	0.0609859457682304	0.139586573634766
ARHGAP32	chr11:129339520:G:T	IAV	CD4T	0.20728233428078	0.0807988427614359	0.00420044578113793
ARHGAP32	chr11:129339520:G:T	LPS	NK	0.0858133857448405	0.0649230259004565	0.0872335626909439
ARHGAP32	chr11:129339520:G:T	LPS	CD8T	0.138723769884951	0.0641483203294223	0.0120597959170084
ARHGAP32	chr11:129339520:G:T	LPS	monocyte	0.0841358110993893	0.0825290924750276	0.146708072198302
ARHGAP32	chr11:129339520:G:T	LPS	B	0.0596758870755077	0.0670757215699219	0.178095894206416
ARHGAP32	chr11:129339520:G:T	LPS	CD4T	0.234325181509036	0.0883899916456156	0.00376534463550014
ARHGAP32	chr11:129339520:G:T	Tcruzi	NK	0.0974095042984883	0.0684020364943921	0.0698866514741557
ARHGAP32	chr11:129339520:G:T	Tcruzi	CD8T	0.185603089020188	0.0761853482112648	0.00497610040676108
ARHGAP32	chr11:129339520:G:T	Tcruzi	monocyte	0.0920282687328331	0.0780921792378243	0.113127905585573
ARHGAP32	chr11:129339520:G:T	Tcruzi	B	0.0567809732748518	0.0649322619692889	0.181467917070286
ARHGAP32	chr11:129339520:G:T	Tcruzi	CD4T	0.23037385110755	0.0878943168348712	0.00408206518408602
ARHGAP45	chr19:966980:G:A	NI	NK	0.0583087117167754	0.0962978192237446	0.266115027917282
ARHGAP45	chr19:966980:G:A	NI	CD8T	0.149265402392248	0.108211001344364	0.0848781125576209
ARHGAP45	chr19:966980:G:A	NI	monocyte	0.014951906296352	0.120363093394245	0.448262513810919
ARHGAP45	chr19:966980:G:A	NI	B	0.0603391255413688	0.103013707826444	0.280951430517614
ARHGAP45	chr19:966980:G:A	NI	CD4T	0.255611992141926	0.148749794559808	0.046121343287781
ARHGAP45	chr19:966980:G:A	IAV	NK	0.0507804636222728	0.0907711927426115	0.278573940820095
ARHGAP45	chr19:966980:G:A	IAV	CD8T	0.065976607315722	0.0841057397245522	0.20650345050691
ARHGAP45	chr19:966980:G:A	IAV	monocyte	-0.0148766913003668	0.105232760264591	0.482836787944997
ARHGAP45	chr19:966980:G:A	IAV	B	0.0416033007020674	0.0890330737315562	0.318263061081853
ARHGAP45	chr19:966980:G:A	IAV	CD4T	0.225670587922863	0.131650149281677	0.0457250385506853
ARHGAP45	chr19:966980:G:A	LPS	NK	0.0447029515694869	0.0982616931510724	0.307557017345614
ARHGAP45	chr19:966980:G:A	LPS	CD8T	0.107017759831235	0.0927620158313923	0.123278719052802
ARHGAP45	chr19:966980:G:A	LPS	monocyte	0.0100113988125626	0.12201604319385	0.466992989686703
ARHGAP45	chr19:966980:G:A	LPS	B	0.0256686901826316	0.103224479381026	0.386584754936242
ARHGAP45	chr19:966980:G:A	LPS	CD4T	0.261789375645654	0.151034680551472	0.0435487698411211
ARHGAP45	chr19:966980:G:A	Tcruzi	NK	0.0592479064335713	0.100892685620694	0.270101840681694
ARHGAP45	chr19:966980:G:A	Tcruzi	CD8T	0.158801249692742	0.110706986295769	0.0728894300404421
ARHGAP45	chr19:966980:G:A	Tcruzi	monocyte	0.00354796794035403	0.119885638331768	0.48417762560686
ARHGAP45	chr19:966980:G:A	Tcruzi	B	-0.0126876940099065	0.110782291993937	0.510270558413439
ARHGAP45	chr19:966980:G:A	Tcruzi	CD4T	0.254199212093175	0.147954056668575	0.0453626761025193
ARHGAP45	chr19:976652:G:C	NI	NK	0.0145848842051293	0.0813357070444758	0.493426269067977
ARHGAP45	chr19:976652:G:C	NI	CD8T	0.0212767216415391	0.0787803116886216	0.448869629553203
ARHGAP45	chr19:976652:G:C	NI	monocyte	-0.113437769898703	0.121424030329466	0.209808624650269
ARHGAP45	chr19:976652:G:C	NI	B	-0.00524656811056466	0.0837566282515608	0.515114162254153
ARHGAP45	chr19:976652:G:C	NI	CD4T	0.0694969830146289	0.100503680705992	0.300833480050442
ARHGAP45	chr19:976652:G:C	IAV	NK	-0.0397633576611239	0.0833976109787336	0.38332661031513
ARHGAP45	chr19:976652:G:C	IAV	CD8T	-0.0241429442018272	0.0738887587559116	0.444862428013639
ARHGAP45	chr19:976652:G:C	IAV	monocyte	-0.132296363578693	0.126802800752254	0.175525143836633
ARHGAP45	chr19:976652:G:C	IAV	B	-0.0333207025648678	0.0759659003892416	0.39074773284137
ARHGAP45	chr19:976652:G:C	IAV	CD4T	0.0524803949932504	0.0838753268239309	0.326729919501763
ARHGAP45	chr19:976652:G:C	LPS	NK	-0.0357949316110343	0.0859669735351134	0.403872720096154
ARHGAP45	chr19:976652:G:C	LPS	CD8T	-0.018481672054921	0.0756566193288659	0.474390839083341
ARHGAP45	chr19:976652:G:C	LPS	monocyte	-0.148748868618104	0.145825726659718	0.178182265990293
ARHGAP45	chr19:976652:G:C	LPS	B	-0.0560828362135863	0.0944212680090306	0.334782353237393
ARHGAP45	chr19:976652:G:C	LPS	CD4T	0.0640997673577207	0.0950228159039544	0.308454232207238
ARHGAP45	chr19:976652:G:C	Tcruzi	NK	-0.0206437602983933	0.0834057560920999	0.464417507943587
ARHGAP45	chr19:976652:G:C	Tcruzi	CD8T	0.0201141780973347	0.0766237567346443	0.450998128699658
ARHGAP45	chr19:976652:G:C	Tcruzi	monocyte	-0.141548205537816	0.137982475891914	0.182800668035666
ARHGAP45	chr19:976652:G:C	Tcruzi	B	-0.0464607969553164	0.0876412961016972	0.359413732703299
ARHGAP45	chr19:976652:G:C	Tcruzi	CD4T	0.0570895613353793	0.0922962350380432	0.327561560534849
ARHGAP45	chr19:991968:T:C	NI	NK	0.0119928027480391	0.0276525615385881	0.547039446537478
ARHGAP45	chr19:991968:T:C	NI	CD8T	0.0159742223647923	0.0299452741547474	0.516071974590475
ARHGAP45	chr19:991968:T:C	NI	monocyte	0.0100649029361226	0.034855501077979	0.563080159893883
ARHGAP45	chr19:991968:T:C	NI	B	0.0250804537793101	0.0399256597761013	0.472147916795852
ARHGAP45	chr19:991968:T:C	NI	CD4T	0.0194207136087455	0.035366326600695	0.499419400935977
ARHGAP45	chr19:991968:T:C	IAV	NK	0.00893329222087594	0.0247518362799322	0.569015185639192
ARHGAP45	chr19:991968:T:C	IAV	CD8T	0.00867033256130234	0.0226210084669689	0.56065008086658
ARHGAP45	chr19:991968:T:C	IAV	monocyte	0.00657431798269902	0.0275106098427997	0.612621414983159
ARHGAP45	chr19:991968:T:C	IAV	B	0.00997250474851787	0.0251013101220309	0.55628497457753
ARHGAP45	chr19:991968:T:C	IAV	CD4T	0.0123830056766531	0.0274913372635924	0.543783679308417
ARHGAP45	chr19:991968:T:C	LPS	NK	0.0113573636269069	0.0274614470764904	0.547103802129108
ARHGAP45	chr19:991968:T:C	LPS	CD8T	0.0100867844575629	0.0248520851752634	0.547936855917205
ARHGAP45	chr19:991968:T:C	LPS	monocyte	0.000317827594822648	0.0344240713225512	0.654534155443916
ARHGAP45	chr19:991968:T:C	LPS	B	0.0165324046816091	0.0316384450424911	0.51065650696724
ARHGAP45	chr19:991968:T:C	LPS	CD4T	0.0166313753704293	0.0321030760334939	0.516861832854283
ARHGAP45	chr19:991968:T:C	Tcruzi	NK	0.0101061362966845	0.0275375578088853	0.564750768492513
ARHGAP45	chr19:991968:T:C	Tcruzi	CD8T	0.0163167701875444	0.0297777758267436	0.508257110437606
ARHGAP45	chr19:991968:T:C	Tcruzi	monocyte	0.00719729970415661	0.0321979229309113	0.608550511616278
ARHGAP45	chr19:991968:T:C	Tcruzi	B	0.0159549376500193	0.0303974781222036	0.513680980778394
ARHGAP45	chr19:991968:T:C	Tcruzi	CD4T	0.0136249574013221	0.0309018505832185	0.543483652505992
ARHGAP45	chr19:994796:G:A	NI	NK	-0.00677370991720888	0.047901278505115	0.58752732511491
ARHGAP45	chr19:994796:G:A	NI	CD8T	-0.0227309099063375	0.0567346947686418	0.508906100562725
ARHGAP45	chr19:994796:G:A	NI	monocyte	-0.00837255125923501	0.0647159265572525	0.571378871435434
ARHGAP45	chr19:994796:G:A	NI	B	0.0106869026900247	0.0553368254963119	0.59201329061604
ARHGAP45	chr19:994796:G:A	NI	CD4T	-0.0289379377997561	0.0686935569332919	0.493536005268878
ARHGAP45	chr19:994796:G:A	IAV	NK	-0.00847898937950493	0.0449452947172065	0.574782091877666
ARHGAP45	chr19:994796:G:A	IAV	CD8T	-0.0134731222698558	0.0427753925759607	0.53562297424809
ARHGAP45	chr19:994796:G:A	IAV	monocyte	-0.00836492797310858	0.0531829063585933	0.586719653495011
ARHGAP45	chr19:994796:G:A	IAV	B	0.00563484256424681	0.0457518489560124	0.612083494093487
ARHGAP45	chr19:994796:G:A	IAV	CD4T	-0.0160114362753232	0.0536153785287638	0.541260947495338
ARHGAP45	chr19:994796:G:A	LPS	NK	-0.00972764394920933	0.0486026904867899	0.56567300778952
ARHGAP45	chr19:994796:G:A	LPS	CD8T	-0.023930754547578	0.0535855760235572	0.485760062942751
ARHGAP45	chr19:994796:G:A	LPS	monocyte	-0.020413454723548	0.0688947320672468	0.529596602322451
ARHGAP45	chr19:994796:G:A	LPS	B	0.00892843418858681	0.0541270504577115	0.596442164789602
ARHGAP45	chr19:994796:G:A	LPS	CD4T	-0.0198453562693738	0.0601454940025852	0.526092152313458
ARHGAP45	chr19:994796:G:A	Tcruzi	NK	-0.0048790289363359	0.0495332088092081	0.597117686175295
ARHGAP45	chr19:994796:G:A	Tcruzi	CD8T	-0.0205013038190793	0.0539429636860392	0.513877958563565
ARHGAP45	chr19:994796:G:A	Tcruzi	monocyte	-0.016417920649438	0.0647492560507197	0.553111696400451
ARHGAP45	chr19:994796:G:A	Tcruzi	B	0.0111364567346087	0.0533620843451452	0.585570553376377
ARHGAP45	chr19:994796:G:A	Tcruzi	CD4T	-0.0309462780649132	0.0676920145751898	0.488291387711734
ARHGAP45	chr19:1008746:G:A	NI	NK	0.0349959745472481	0.054536115720426	0.282749805383304
ARHGAP45	chr19:1008746:G:A	NI	CD8T	-0.0828671241515214	0.0612064440976268	0.0886634953130298
ARHGAP45	chr19:1008746:G:A	NI	monocyte	0.109402693813825	0.0698263435543589	0.0611714807392026
ARHGAP45	chr19:1008746:G:A	NI	B	0.0300504824660047	0.0533497775722875	0.300004525325203
ARHGAP45	chr19:1008746:G:A	NI	CD4T	-0.0537983835034508	0.0543637894295701	0.174126803898203
ARHGAP45	chr19:1008746:G:A	IAV	NK	0.0527271454392887	0.0569653375094178	0.187612465309923
ARHGAP45	chr19:1008746:G:A	IAV	CD8T	-0.0302098614703429	0.0470572996514687	0.274991547683726
ARHGAP45	chr19:1008746:G:A	IAV	monocyte	0.0594032490311561	0.0543965326324931	0.146682773145702
ARHGAP45	chr19:1008746:G:A	IAV	B	0.0406032941263992	0.0487945741197485	0.215111882826969
ARHGAP45	chr19:1008746:G:A	IAV	CD4T	-0.020456207896214	0.0447543491296171	0.335270869042716
ARHGAP45	chr19:1008746:G:A	LPS	NK	0.0358010546022474	0.0542493472134283	0.274176532563549
ARHGAP45	chr19:1008746:G:A	LPS	CD8T	-0.0165274011314682	0.0455283067727355	0.366713727671079
ARHGAP45	chr19:1008746:G:A	LPS	monocyte	0.10457481858371	0.0698618435409207	0.0720346723907671
ARHGAP45	chr19:1008746:G:A	LPS	B	0.05488286080551	0.0560471384493879	0.174443073211379
ARHGAP45	chr19:1008746:G:A	LPS	CD4T	-0.0519741071213715	0.0519239982050338	0.171371428703111
ARHGAP45	chr19:1008746:G:A	Tcruzi	NK	0.0359968264537883	0.0571216844624213	0.286362799527179
ARHGAP45	chr19:1008746:G:A	Tcruzi	CD8T	-0.0530505855520691	0.051502440495658	0.160510180191506
ARHGAP45	chr19:1008746:G:A	Tcruzi	monocyte	0.0794126847140791	0.064065323295049	0.116305761530335
ARHGAP45	chr19:1008746:G:A	Tcruzi	B	0.0554305928546747	0.0558168555924484	0.169892435818651
ARHGAP45	chr19:1008746:G:A	Tcruzi	CD4T	-0.0748329466565213	0.0572176517636507	0.10389609393073
ARHGAP45	chr19:1011857:C:A	NI	NK	0.0492620344368265	0.042682861138726	0.141405741446213
ARHGAP45	chr19:1011857:C:A	NI	CD8T	0.0644908670830442	0.0443281226922808	0.0991962511171062
ARHGAP45	chr19:1011857:C:A	NI	monocyte	0.0347985484628467	0.0482890315934086	0.257597205508914
ARHGAP45	chr19:1011857:C:A	NI	B	0.0220264450796308	0.0403373800045838	0.314539899707787
ARHGAP45	chr19:1011857:C:A	NI	CD4T	0.0830717508238235	0.0525853829758683	0.0860928222576933
ARHGAP45	chr19:1011857:C:A	IAV	NK	0.039081864739671	0.0381290047655273	0.172110912279114
ARHGAP45	chr19:1011857:C:A	IAV	CD8T	0.0388000230052481	0.0348031650780568	0.151835073301226
ARHGAP45	chr19:1011857:C:A	IAV	monocyte	0.0288859955866091	0.0410238152154652	0.267765876656295
ARHGAP45	chr19:1011857:C:A	IAV	B	0.0178472309668762	0.0352858227405665	0.326949475524085
ARHGAP45	chr19:1011857:C:A	IAV	CD4T	0.0688394964455272	0.044238496482852	0.0898114188296931
ARHGAP45	chr19:1011857:C:A	LPS	NK	0.0364459981211343	0.0395311736942442	0.198099051564756
ARHGAP45	chr19:1011857:C:A	LPS	CD8T	0.048637088866503	0.0381087979108812	0.123899799444627
ARHGAP45	chr19:1011857:C:A	LPS	monocyte	0.0549536390792968	0.0542996404160575	0.172558098365568
ARHGAP45	chr19:1011857:C:A	LPS	B	0.01678597555547	0.0400931420931577	0.352578609061833
ARHGAP45	chr19:1011857:C:A	LPS	CD4T	0.0737236993181297	0.0480100346048242	0.0919075230691881
ARHGAP45	chr19:1011857:C:A	Tcruzi	NK	0.0404106162586832	0.0412573166388386	0.184071770050756
ARHGAP45	chr19:1011857:C:A	Tcruzi	CD8T	0.0616097050338838	0.0428765139680511	0.100473986777587
ARHGAP45	chr19:1011857:C:A	Tcruzi	monocyte	0.0365201175916289	0.0478698460178056	0.249034312822959
ARHGAP45	chr19:1011857:C:A	Tcruzi	B	0.0129777746127735	0.0388942912718272	0.379813855075243
ARHGAP45	chr19:1011857:C:A	Tcruzi	CD4T	0.0952433345387602	0.0572655015588624	0.0767728582141864
ARHGAP45	chr19:1039324:C:G	NI	NK	-0.0139146852944962	0.0459621005921564	0.529504149598643
ARHGAP45	chr19:1039324:C:G	NI	CD8T	-0.0361291890436477	0.060565873213065	0.43122318465347
ARHGAP45	chr19:1039324:C:G	NI	monocyte	-0.0215810148199964	0.0619416453925611	0.493531491681061
ARHGAP45	chr19:1039324:C:G	NI	B	-0.015444059476768	0.0500227683557691	0.529232065116646
ARHGAP45	chr19:1039324:C:G	NI	CD4T	-0.0344333148029536	0.0652908723864787	0.450246637786921
ARHGAP45	chr19:1039324:C:G	IAV	NK	-0.0111372647793346	0.0424450950828622	0.540661871495075
ARHGAP45	chr19:1039324:C:G	IAV	CD8T	-0.0174718769294304	0.0410633900658649	0.489745811134917
ARHGAP45	chr19:1039324:C:G	IAV	monocyte	-0.0148855797562773	0.0498971678703801	0.536180884631054
ARHGAP45	chr19:1039324:C:G	IAV	B	-0.0148424063833469	0.0436154594827024	0.520079530771972
ARHGAP45	chr19:1039324:C:G	IAV	CD4T	-0.0318669232078778	0.0565327855563063	0.446323313901717
ARHGAP45	chr19:1039324:C:G	LPS	NK	-0.016437825629618	0.0468872937856341	0.508971791519411
ARHGAP45	chr19:1039324:C:G	LPS	CD8T	-0.0253622388804968	0.0487373203870253	0.453055110215622
ARHGAP45	chr19:1039324:C:G	LPS	monocyte	-0.0239638985884692	0.063547836218469	0.494991545185099
ARHGAP45	chr19:1039324:C:G	LPS	B	-0.0244319780751684	0.0539638418654453	0.477504437708065
ARHGAP45	chr19:1039324:C:G	LPS	CD4T	-0.0340216235198326	0.0616676471824003	0.444794368870243
ARHGAP45	chr19:1039324:C:G	Tcruzi	NK	-0.0158947268402082	0.0480841978915256	0.519419086924186
ARHGAP45	chr19:1039324:C:G	Tcruzi	CD8T	-0.0342828597859055	0.0582476011434791	0.432086136670545
ARHGAP45	chr19:1039324:C:G	Tcruzi	monocyte	-0.0124005618660899	0.0581051239027817	0.554312200658347
ARHGAP45	chr19:1039324:C:G	Tcruzi	B	-0.0166542292704941	0.0483355272431157	0.516666877523058
ARHGAP45	chr19:1039324:C:G	Tcruzi	CD4T	-0.0357767292770772	0.0635876133278801	0.444951316031768
ARHGAP45	chr19:1042851:C:T	NI	NK	-0.0315689698780206	0.0694726033572288	0.426530655790869
ARHGAP45	chr19:1042851:C:T	NI	CD8T	-0.0395257461360741	0.0731212847448169	0.396321574086136
ARHGAP45	chr19:1042851:C:T	NI	monocyte	0.00318592822040363	0.0827015331978799	0.575747477222316
ARHGAP45	chr19:1042851:C:T	NI	B	0.0156213843946731	0.0758703346205086	0.546917480958811
ARHGAP45	chr19:1042851:C:T	NI	CD4T	-0.0893700661763835	0.113026619969418	0.296139307827607
ARHGAP45	chr19:1042851:C:T	IAV	NK	-0.0199609184094407	0.0612328419225839	0.466722456411479
ARHGAP45	chr19:1042851:C:T	IAV	CD8T	-0.0139006116405815	0.0558660017517735	0.481769451328929
ARHGAP45	chr19:1042851:C:T	IAV	monocyte	0.00170073176655685	0.0685674672270988	0.590600289860017
ARHGAP45	chr19:1042851:C:T	IAV	B	0.00211426575091198	0.0604003815022907	0.587550790417786
ARHGAP45	chr19:1042851:C:T	IAV	CD4T	-0.0763032810706429	0.0972987420679947	0.305786299051459
ARHGAP45	chr19:1042851:C:T	LPS	NK	-0.0220606017379985	0.0659240760717021	0.461127331305665
ARHGAP45	chr19:1042851:C:T	LPS	CD8T	-0.0269646308311277	0.0625619433469061	0.426800948926116
ARHGAP45	chr19:1042851:C:T	LPS	monocyte	-0.00242472996274664	0.0818864221851328	0.567643150927163
ARHGAP45	chr19:1042851:C:T	LPS	B	0.0149634200081284	0.0748743046404804	0.545189754530973
ARHGAP45	chr19:1042851:C:T	LPS	CD4T	-0.0594611363531357	0.0874664503228602	0.347950349012805
ARHGAP45	chr19:1042851:C:T	Tcruzi	NK	-0.0298871470085042	0.0709090837585726	0.435941806804774
ARHGAP45	chr19:1042851:C:T	Tcruzi	CD8T	-0.0389598058750505	0.0711365359542791	0.392531421282258
ARHGAP45	chr19:1042851:C:T	Tcruzi	monocyte	-0.000474366788184814	0.0803844076719382	0.577903985891108
ARHGAP45	chr19:1042851:C:T	Tcruzi	B	0.00352229498804805	0.0669081742293714	0.591640376188876
ARHGAP45	chr19:1042851:C:T	Tcruzi	CD4T	-0.0659818092651779	0.0926232494223391	0.336804945565204
ARHGAP45	chr19:1046521:T:G	NI	NK	0.0405130114937672	0.0640676940582459	0.379446134486259
ARHGAP45	chr19:1046521:T:G	NI	CD8T	0.047122216017279	0.0685439802053858	0.364914038537699
ARHGAP45	chr19:1046521:T:G	NI	monocyte	0.017666832459616	0.0706289646254439	0.495506258056689
ARHGAP45	chr19:1046521:T:G	NI	B	0.0243370659334924	0.0606070447722525	0.461975601357199
ARHGAP45	chr19:1046521:T:G	NI	CD4T	0.0437889967882456	0.0740215219312717	0.393888941915876
ARHGAP45	chr19:1046521:T:G	IAV	NK	0.0511095410132624	0.071625376685307	0.337898927185234
ARHGAP45	chr19:1046521:T:G	IAV	CD8T	0.0481025409199622	0.0662095477823691	0.332767026109361
ARHGAP45	chr19:1046521:T:G	IAV	monocyte	0.0290181604445583	0.0637851749366393	0.448065546013718
ARHGAP45	chr19:1046521:T:G	IAV	B	0.0295129384809219	0.0565817824768053	0.42056690080267
ARHGAP45	chr19:1046521:T:G	IAV	CD4T	0.0434171712113825	0.0660660771682043	0.376756760097907
ARHGAP45	chr19:1046521:T:G	LPS	NK	0.0485703842869279	0.0701147579177353	0.348667141615765
ARHGAP45	chr19:1046521:T:G	LPS	CD8T	0.0493538416133515	0.0672689092330785	0.336555748782286
ARHGAP45	chr19:1046521:T:G	LPS	monocyte	0.0276642185542419	0.0723560116232435	0.46158291913893
ARHGAP45	chr19:1046521:T:G	LPS	B	0.0341050657758637	0.0640375229523681	0.413630512403801
ARHGAP45	chr19:1046521:T:G	LPS	CD4T	0.0471020376025996	0.0722592746985585	0.375017282085941
ARHGAP45	chr19:1046521:T:G	Tcruzi	NK	0.0383374319125127	0.0641413648407909	0.390714305710981
ARHGAP45	chr19:1046521:T:G	Tcruzi	CD8T	0.0430076238407578	0.0648804691722866	0.372116053597793
ARHGAP45	chr19:1046521:T:G	Tcruzi	monocyte	0.0160117791282622	0.0685988146515721	0.515065348442148
ARHGAP45	chr19:1046521:T:G	Tcruzi	B	0.0233824069877157	0.0579707816046726	0.459975958498333
ARHGAP45	chr19:1046521:T:G	Tcruzi	CD4T	0.0399321703672451	0.0696294372036232	0.405037796638196
ARHGAP45	chr19:1078102:G:A	NI	NK	0.0468884758983458	0.0410982125238859	0.121210842598572
ARHGAP45	chr19:1078102:G:A	NI	CD8T	0.00704370538476193	0.039077686654822	0.417593162738353
ARHGAP45	chr19:1078102:G:A	NI	monocyte	0.151779071573207	0.0494026719087864	0.000914329391563914
ARHGAP45	chr19:1078102:G:A	NI	B	0.0815963896893255	0.0428255877721199	0.0251901137625965
ARHGAP45	chr19:1078102:G:A	NI	CD4T	0.0103654090157902	0.0418004392345387	0.397462038309686
ARHGAP45	chr19:1078102:G:A	IAV	NK	0.0610732301939517	0.0405477764427907	0.0570674923342176
ARHGAP45	chr19:1078102:G:A	IAV	CD8T	0.0185413767421473	0.0358892279748857	0.291627435910036
ARHGAP45	chr19:1078102:G:A	IAV	monocyte	0.130636353079663	0.0439342249068007	0.00111282584412399
ARHGAP45	chr19:1078102:G:A	IAV	B	0.0909310923836757	0.0398569839025532	0.00722920658575526
ARHGAP45	chr19:1078102:G:A	IAV	CD4T	0.0393382666532882	0.0354177268042299	0.131066829339718
ARHGAP45	chr19:1078102:G:A	LPS	NK	0.060052289078759	0.0421138994631276	0.0696816460726886
ARHGAP45	chr19:1078102:G:A	LPS	CD8T	0.0298509201474374	0.0363295341400461	0.200118218437077
ARHGAP45	chr19:1078102:G:A	LPS	monocyte	0.189971429825322	0.0564443486782371	0.000169909578983123
ARHGAP45	chr19:1078102:G:A	LPS	B	0.0915528761569163	0.0427910462162017	0.0131089641837941
ARHGAP45	chr19:1078102:G:A	LPS	CD4T	0.0101725238627501	0.0400023976045449	0.391510433675312
ARHGAP45	chr19:1078102:G:A	Tcruzi	NK	0.0497922830969353	0.043135497998583	0.117747837435772
ARHGAP45	chr19:1078102:G:A	Tcruzi	CD8T	0.0145158148362726	0.0379652526358865	0.342894703144089
ARHGAP45	chr19:1078102:G:A	Tcruzi	monocyte	0.153685091846121	0.050396192459556	0.0009089559537939
ARHGAP45	chr19:1078102:G:A	Tcruzi	B	0.0777558569496495	0.0411771286974715	0.0264646405484278
ARHGAP45	chr19:1078102:G:A	Tcruzi	CD4T	0.00764033064945914	0.0405428044895443	0.418436523841091
ARHGAP45	chr19:1084584:A:G	NI	NK	-0.0033503122654241	0.0618914547443268	0.489948407336882
ARHGAP45	chr19:1084584:A:G	NI	CD8T	0.0250776783993417	0.0628926170276566	0.375294293023373
ARHGAP45	chr19:1084584:A:G	NI	monocyte	-0.181391679288733	0.103063339293973	0.0464682108808349
ARHGAP45	chr19:1084584:A:G	NI	B	-0.0405012755582139	0.0663739105162568	0.286757393564117
ARHGAP45	chr19:1084584:A:G	NI	CD4T	0.00298288572234153	0.0683423104470873	0.50260162159185
ARHGAP45	chr19:1084584:A:G	IAV	NK	-0.0160150441955905	0.0584982215143857	0.407982000912194
ARHGAP45	chr19:1084584:A:G	IAV	CD8T	0.00973452776973891	0.0528939017505934	0.455806005836901
ARHGAP45	chr19:1084584:A:G	IAV	monocyte	-0.171971339034105	0.096988234751184	0.0453945340895279
ARHGAP45	chr19:1084584:A:G	IAV	B	-0.0378055195588639	0.0580990503803191	0.272037133938782
ARHGAP45	chr19:1084584:A:G	IAV	CD4T	-0.00665691054954674	0.0576932479897641	0.469275737055581
ARHGAP45	chr19:1084584:A:G	LPS	NK	-0.0203032245216534	0.0626207638068722	0.389961403357655
ARHGAP45	chr19:1084584:A:G	LPS	CD8T	0.00898142675167914	0.0557537807722255	0.463253703448056
ARHGAP45	chr19:1084584:A:G	LPS	monocyte	-0.199805965903346	0.111869557586698	0.0432228607939562
ARHGAP45	chr19:1084584:A:G	LPS	B	-0.0392262325996985	0.0651060014571695	0.287597947743854
ARHGAP45	chr19:1084584:A:G	LPS	CD4T	0.00161984752005372	0.0640148489859064	0.512540388909453
ARHGAP45	chr19:1084584:A:G	Tcruzi	NK	-0.0144570389796383	0.0644965763214905	0.428144724431232
ARHGAP45	chr19:1084584:A:G	Tcruzi	CD8T	0.0115592010929183	0.0592588369725378	0.448739806731387
ARHGAP45	chr19:1084584:A:G	Tcruzi	monocyte	-0.19939966769312	0.111209079130316	0.0446431123413724
ARHGAP45	chr19:1084584:A:G	Tcruzi	B	-0.0244787967981093	0.0622582998845586	0.35693151384688
ARHGAP45	chr19:1084584:A:G	Tcruzi	CD4T	0.0173877959227428	0.0662512571158624	0.424046895712391
ARHGAP45	chr19:1146794:G:C	NI	NK	-0.00228609368776246	0.0307955895818245	0.6613376031661
ARHGAP45	chr19:1146794:G:C	NI	CD8T	0.00340608329207277	0.0323829119868065	0.651328150259685
ARHGAP45	chr19:1146794:G:C	NI	monocyte	-0.0276898904145122	0.0516691498284017	0.469997040516062
ARHGAP45	chr19:1146794:G:C	NI	B	-0.00367044438845521	0.0335916955781323	0.651180122109615
ARHGAP45	chr19:1146794:G:C	NI	CD4T	0.0111516373812052	0.0407957431927626	0.590614270764261
ARHGAP45	chr19:1146794:G:C	IAV	NK	-0.0022089742611145	0.0287617985927634	0.659629361652231
ARHGAP45	chr19:1146794:G:C	IAV	CD8T	-0.00100596844881931	0.0259971761492789	0.673335441556394
ARHGAP45	chr19:1146794:G:C	IAV	monocyte	-0.0169388121083859	0.0385344032048596	0.538647879008472
ARHGAP45	chr19:1146794:G:C	IAV	B	-0.00234662769580452	0.0289002097375967	0.657910167909583
ARHGAP45	chr19:1146794:G:C	IAV	CD4T	0.00467243184241606	0.0324224689470456	0.63972620153806
ARHGAP45	chr19:1146794:G:C	LPS	NK	-0.00979807568982412	0.0341598310708974	0.592384068844424
ARHGAP45	chr19:1146794:G:C	LPS	CD8T	0.00233497863388548	0.0289241943881186	0.65362972384134
ARHGAP45	chr19:1146794:G:C	LPS	monocyte	-0.0306608088404029	0.0548077909837448	0.47054626651897
ARHGAP45	chr19:1146794:G:C	LPS	B	-0.000776722317740755	0.0330680725039655	0.666100131677982
ARHGAP45	chr19:1146794:G:C	LPS	CD4T	0.00560228295183534	0.0361909044556452	0.631316719320986
ARHGAP45	chr19:1146794:G:C	Tcruzi	NK	-0.00405248957333446	0.0322462180520161	0.645374069893933
ARHGAP45	chr19:1146794:G:C	Tcruzi	CD8T	0.0037735096544516	0.0314277267014993	0.645242171935681
ARHGAP45	chr19:1146794:G:C	Tcruzi	monocyte	-0.0267777157675398	0.0504381740897617	0.499177503593309
ARHGAP45	chr19:1146794:G:C	Tcruzi	B	-1.56394832658585e-05	0.0316884186389422	0.67779755618173
ARHGAP45	chr19:1146794:G:C	Tcruzi	CD4T	0.00987618034177494	0.0379141614664143	0.603842340431414
ARHGAP45	chr19:1155925:C:T	NI	NK	0.0144824481855204	0.0547441015830529	0.5540541064137
ARHGAP45	chr19:1155925:C:T	NI	CD8T	0.0156579544597058	0.0606624139421699	0.555092932840069
ARHGAP45	chr19:1155925:C:T	NI	monocyte	0.0156180425056047	0.0719473863720508	0.54420720776588
ARHGAP45	chr19:1155925:C:T	NI	B	0.00947585475415362	0.057960386783971	0.58508535980529
ARHGAP45	chr19:1155925:C:T	NI	CD4T	0.0211912651458992	0.0747281682522328	0.539535942314904
ARHGAP45	chr19:1155925:C:T	IAV	NK	0.0205837908328657	0.0556475025215218	0.518514492885015
ARHGAP45	chr19:1155925:C:T	IAV	CD8T	0.0163235740064226	0.0488020334886599	0.531170898205034
ARHGAP45	chr19:1155925:C:T	IAV	monocyte	0.00730466449117104	0.0577304277861662	0.59657802041096
ARHGAP45	chr19:1155925:C:T	IAV	B	0.0103177823699406	0.0504572885831694	0.573399190416985
ARHGAP45	chr19:1155925:C:T	IAV	CD4T	0.0245322293836974	0.0662498052975144	0.520439964700384
ARHGAP45	chr19:1155925:C:T	LPS	NK	0.0140181416263262	0.0548328400125577	0.551968667736017
ARHGAP45	chr19:1155925:C:T	LPS	CD8T	0.0156174623821213	0.0536194973061662	0.540838536606616
ARHGAP45	chr19:1155925:C:T	LPS	monocyte	0.00929408705327742	0.0698411539597055	0.58236533366177
ARHGAP45	chr19:1155925:C:T	LPS	B	0.00986651369745297	0.0577255293920301	0.578452597807758
ARHGAP45	chr19:1155925:C:T	LPS	CD4T	0.0271113498350473	0.0734545291352411	0.516736812664326
ARHGAP45	chr19:1155925:C:T	Tcruzi	NK	0.0178862587146698	0.0581445493858084	0.538344942568039
ARHGAP45	chr19:1155925:C:T	Tcruzi	CD8T	0.0212552621988417	0.0614091301491861	0.526193475765215
ARHGAP45	chr19:1155925:C:T	Tcruzi	monocyte	0.0115270212784004	0.0681872104810833	0.579179941213592
ARHGAP45	chr19:1155925:C:T	Tcruzi	B	0.0115677331962109	0.0557048576543747	0.570360508262182
ARHGAP45	chr19:1155925:C:T	Tcruzi	CD4T	0.0267787872691556	0.0737691818268358	0.520969327444464
ARHGAP45	chr19:1160180:G:C	NI	NK	0.0983057179699999	0.131624953189506	0.245938989005746
ARHGAP45	chr19:1160180:G:C	NI	CD8T	0.170413040337181	0.156128565352293	0.150778770044313
ARHGAP45	chr19:1160180:G:C	NI	monocyte	0.00797368020864248	0.156903194164337	0.486190731308645
ARHGAP45	chr19:1160180:G:C	NI	B	0.0311083663559846	0.126695598193265	0.418236421644212
ARHGAP45	chr19:1160180:G:C	NI	CD4T	0.27525408172022	0.221426251583641	0.114115288462757
ARHGAP45	chr19:1160180:G:C	IAV	NK	0.0592691115892509	0.113833745171094	0.316716358896801
ARHGAP45	chr19:1160180:G:C	IAV	CD8T	0.0755987364855109	0.10521038237133	0.252561748923986
ARHGAP45	chr19:1160180:G:C	IAV	monocyte	-0.000156647059262768	0.131010658075848	0.511464241297195
ARHGAP45	chr19:1160180:G:C	IAV	B	-0.0438191150940351	0.132592526486317	0.453632265657745
ARHGAP45	chr19:1160180:G:C	IAV	CD4T	0.18239916210277	0.156132004937357	0.137705757425893
ARHGAP45	chr19:1160180:G:C	LPS	NK	0.0796987776937274	0.125244532702305	0.279573352790033
ARHGAP45	chr19:1160180:G:C	LPS	CD8T	0.124790910770642	0.127961238581446	0.178970181667254
ARHGAP45	chr19:1160180:G:C	LPS	monocyte	0.0322151756145073	0.155358143202831	0.440224153434012
ARHGAP45	chr19:1160180:G:C	LPS	B	0.00357376512960527	0.129182964201038	0.48579920770291
ARHGAP45	chr19:1160180:G:C	LPS	CD4T	0.26220321116607	0.213424844809212	0.115413791754386
ARHGAP45	chr19:1160180:G:C	Tcruzi	NK	0.0684767169905738	0.127555742424154	0.3100299680758
ARHGAP45	chr19:1160180:G:C	Tcruzi	CD8T	0.15184571030936	0.144996570992564	0.162243981382701
ARHGAP45	chr19:1160180:G:C	Tcruzi	monocyte	0.0226443544118713	0.153105064628724	0.460215435973764
ARHGAP45	chr19:1160180:G:C	Tcruzi	B	-0.00447317761298036	0.127385339864223	0.506581163190189
ARHGAP45	chr19:1160180:G:C	Tcruzi	CD4T	0.252476498071261	0.204074651358623	0.118345521566389
ARHGAP45	chr19:1176892:A:T	NI	NK	-0.00657407028489614	0.0199805757138242	0.669025492487921
ARHGAP45	chr19:1176892:A:T	NI	CD8T	-0.00403549058512853	0.0186754486310332	0.70254226311921
ARHGAP45	chr19:1176892:A:T	NI	monocyte	-0.0158841376239746	0.0312389943966477	0.552158144686059
ARHGAP45	chr19:1176892:A:T	NI	B	-0.00540779840056219	0.0201397936660868	0.686271096450319
ARHGAP45	chr19:1176892:A:T	NI	CD4T	-0.00279577880545171	0.0222794239191466	0.714269772035822
ARHGAP45	chr19:1176892:A:T	IAV	NK	-0.00440120437214094	0.0175415629629063	0.690612773057367
ARHGAP45	chr19:1176892:A:T	IAV	CD8T	-0.00168431171458497	0.0151707221230719	0.726610611326621
ARHGAP45	chr19:1176892:A:T	IAV	monocyte	-0.00753503685424489	0.0211010724032933	0.656412815854713
ARHGAP45	chr19:1176892:A:T	IAV	B	-0.000756421258959476	0.0166981689086116	0.740499147527398
ARHGAP45	chr19:1176892:A:T	IAV	CD4T	0.000235352894913915	0.0176788574566537	0.760930833591973
ARHGAP45	chr19:1176892:A:T	LPS	NK	-0.0059002197215132	0.0195289266484967	0.662750996937255
ARHGAP45	chr19:1176892:A:T	LPS	CD8T	-0.0037405706148166	0.0172083447972303	0.687738154473826
ARHGAP45	chr19:1176892:A:T	LPS	monocyte	-0.0144127746176269	0.0299878325585603	0.583353602134617
ARHGAP45	chr19:1176892:A:T	LPS	B	-0.00978307531578847	0.0236247344989352	0.627544488516507
ARHGAP45	chr19:1176892:A:T	LPS	CD4T	0.000835606079828244	0.020474884950198	0.747112148343555
ARHGAP45	chr19:1176892:A:T	Tcruzi	NK	-0.00500047145584163	0.0197782831129681	0.685593162408491
ARHGAP45	chr19:1176892:A:T	Tcruzi	CD8T	-0.00250062784210603	0.0179650051998787	0.717128399799787
ARHGAP45	chr19:1176892:A:T	Tcruzi	monocyte	-0.00827274375348767	0.0253630012449642	0.651111010440875
ARHGAP45	chr19:1176892:A:T	Tcruzi	B	-0.00255145513807047	0.0186258108950046	0.714038031207955
ARHGAP45	chr19:1176892:A:T	Tcruzi	CD4T	0.00127905308486324	0.0203223943772858	0.747213463307345
ARHGAP5	chr14:31980289:T:C	NI	NK	0.0461217148227182	0.0360896007447218	0.0962888240618462
ARHGAP5	chr14:31980289:T:C	NI	CD8T	0.0732760144840835	0.0398451271059906	0.0354443690542818
ARHGAP5	chr14:31980289:T:C	NI	monocyte	0.0706261478197716	0.0425327792257507	0.0502770110325145
ARHGAP5	chr14:31980289:T:C	NI	B	0.011805839516449	0.0361544554275128	0.357946750832535
ARHGAP5	chr14:31980289:T:C	NI	CD4T	0.0742274294129975	0.0421240625486193	0.0455118475690337
ARHGAP5	chr14:31980289:T:C	IAV	NK	0.0146499086036913	0.0331154779275962	0.309038460751621
ARHGAP5	chr14:31980289:T:C	IAV	CD8T	0.0315875166637891	0.0306437855327681	0.14638118133866
ARHGAP5	chr14:31980289:T:C	IAV	monocyte	0.0315526094644298	0.0356605823492013	0.186076852594496
ARHGAP5	chr14:31980289:T:C	IAV	B	0.00563926148787033	0.0319729783487198	0.412177805100671
ARHGAP5	chr14:31980289:T:C	IAV	CD4T	0.0645400416447148	0.0359736692485788	0.0420278450636967
ARHGAP5	chr14:31980289:T:C	LPS	NK	0.0307068690242879	0.0344523214866737	0.182355537715636
ARHGAP5	chr14:31980289:T:C	LPS	CD8T	0.0614103174657987	0.0362114057700285	0.0416786528869136
ARHGAP5	chr14:31980289:T:C	LPS	monocyte	0.0647085879316416	0.0442089516425968	0.0706547500577109
ARHGAP5	chr14:31980289:T:C	LPS	B	0.0326947231622165	0.0346187590530863	0.173523067838524
ARHGAP5	chr14:31980289:T:C	LPS	CD4T	0.0645672382427186	0.0367630647307907	0.047506230131902
ARHGAP5	chr14:31980289:T:C	Tcruzi	NK	0.0357058433705273	0.0358373450517166	0.156771171829376
ARHGAP5	chr14:31980289:T:C	Tcruzi	CD8T	0.0671478760174806	0.0377424280465378	0.0390998822647781
ARHGAP5	chr14:31980289:T:C	Tcruzi	monocyte	0.08691271773775	0.0478715281543114	0.0323275710324652
ARHGAP5	chr14:31980289:T:C	Tcruzi	B	0.0282957786067244	0.0337730926576973	0.201193429126002
ARHGAP5	chr14:31980289:T:C	Tcruzi	CD4T	0.0759855136029105	0.0413736497621416	0.038376940313236
ARHGAP5	chr14:31990225:G:T	NI	NK	-0.0124485473228307	0.0235368094960123	0.541068430632057
ARHGAP5	chr14:31990225:G:T	NI	CD8T	-0.0157254595604954	0.0262819670229877	0.519516559969507
ARHGAP5	chr14:31990225:G:T	NI	monocyte	-0.0105385432509576	0.0273511528743087	0.554294333421817
ARHGAP5	chr14:31990225:G:T	NI	B	-0.0116774706628458	0.0234830053639899	0.55301051165401
ARHGAP5	chr14:31990225:G:T	NI	CD4T	-0.0131680804398958	0.0279289013964304	0.54786533028846
ARHGAP5	chr14:31990225:G:T	IAV	NK	-0.00868711986000636	0.0197877035039461	0.570964138980146
ARHGAP5	chr14:31990225:G:T	IAV	CD8T	-0.0106742520589894	0.0201119668615428	0.539341018304401
ARHGAP5	chr14:31990225:G:T	IAV	monocyte	-0.00490510644508785	0.0208307522565094	0.633464900195623
ARHGAP5	chr14:31990225:G:T	IAV	B	-0.00771292408598552	0.019143610395542	0.581206723668268
ARHGAP5	chr14:31990225:G:T	IAV	CD4T	-0.0121540973240872	0.0232476866075401	0.548005732571229
ARHGAP5	chr14:31990225:G:T	LPS	NK	-0.00800686580467187	0.0207367710892352	0.576896879695899
ARHGAP5	chr14:31990225:G:T	LPS	CD8T	-0.0121413954216244	0.0218757942808464	0.525393096601628
ARHGAP5	chr14:31990225:G:T	LPS	monocyte	-0.00931150894137432	0.026571930486399	0.581086114858377
ARHGAP5	chr14:31990225:G:T	LPS	B	-0.0165704144513627	0.0271653655794407	0.503651722745041
ARHGAP5	chr14:31990225:G:T	LPS	CD4T	-0.0132661585647775	0.0251259736724246	0.538531955891188
ARHGAP5	chr14:31990225:G:T	Tcruzi	NK	-0.00861733485718852	0.0215447345022404	0.579613307458366
ARHGAP5	chr14:31990225:G:T	Tcruzi	CD8T	-0.0125743564261935	0.0232986702443934	0.537761013873817
ARHGAP5	chr14:31990225:G:T	Tcruzi	monocyte	-0.00963982213954891	0.0254142514525606	0.58487510207152
ARHGAP5	chr14:31990225:G:T	Tcruzi	B	-0.0142442636367092	0.0249024624959416	0.523549953513804
ARHGAP5	chr14:31990225:G:T	Tcruzi	CD4T	-0.0125782408687023	0.0257024283758098	0.555389247721063
ARHGAP5	chr14:32014919:C:A	NI	NK	-0.113273961091706	0.0712866858495569	0.0462471847234617
ARHGAP5	chr14:32014919:C:A	NI	CD8T	-0.178439477216088	0.0785201425667868	0.00809035220846976
ARHGAP5	chr14:32014919:C:A	NI	monocyte	-0.0562580405783817	0.0823655998188021	0.237829068783275
ARHGAP5	chr14:32014919:C:A	NI	B	-0.060759716386351	0.0732301516589213	0.191997669159359
ARHGAP5	chr14:32014919:C:A	NI	CD4T	-0.23588451806575	0.0932200926313589	0.00481798785492971
