## Supplemental Table 9 for "Genetic ancestry shapes context-dependent immune regulation across Indigenous South American populations" (part 8 of 127)

gene	snps	condition	celltype	beta	sd	lfsr
ARHGAP5	chr14:32014919:C:A	IAV	NK	-0.0899825581425466	0.0652120632336076	0.0752996590142143
ARHGAP5	chr14:32014919:C:A	IAV	CD8T	-0.110425881887618	0.0633325582587985	0.0307921392635796
ARHGAP5	chr14:32014919:C:A	IAV	monocyte	-0.0691189030265335	0.072492607951715	0.161995888256258
ARHGAP5	chr14:32014919:C:A	IAV	B	-0.0432693361840683	0.0637431163586939	0.232813335105116
ARHGAP5	chr14:32014919:C:A	IAV	CD4T	-0.210588738069968	0.0809480784150785	0.00418790537631453
ARHGAP5	chr14:32014919:C:A	LPS	NK	-0.135532403376228	0.075612272873341	0.0243335054070126
ARHGAP5	chr14:32014919:C:A	LPS	CD8T	-0.111002838679345	0.0657194274545131	0.0440221701966341
ARHGAP5	chr14:32014919:C:A	LPS	monocyte	-0.0924821684628327	0.0878877964473095	0.137599254093663
ARHGAP5	chr14:32014919:C:A	LPS	B	-0.0800927029860051	0.0715835185333494	0.123175887351428
ARHGAP5	chr14:32014919:C:A	LPS	CD4T	-0.246178611980284	0.0908293845859192	0.00356025877964561
ARHGAP5	chr14:32014919:C:A	Tcruzi	NK	-0.142958356716691	0.0807778228961957	0.0235360904599045
ARHGAP5	chr14:32014919:C:A	Tcruzi	CD8T	-0.133141033857945	0.0709531734275935	0.0301117543058522
ARHGAP5	chr14:32014919:C:A	Tcruzi	monocyte	-0.0756107667838472	0.0819910784623805	0.171381307720986
ARHGAP5	chr14:32014919:C:A	Tcruzi	B	-0.0537039976636676	0.0698609559876823	0.207628906086784
ARHGAP5	chr14:32014919:C:A	Tcruzi	CD4T	-0.208111460977442	0.0851736907159855	0.0067575180793128
ARHGAP5	chr14:32021911:C:G	NI	NK	-0.124894315616187	0.108867047705853	0.116509312225082
ARHGAP5	chr14:32021911:C:G	NI	CD8T	-0.196150632556736	0.123616803843163	0.0518462636484808
ARHGAP5	chr14:32021911:C:G	NI	monocyte	-0.189592507254238	0.139254453622589	0.0793750724384328
ARHGAP5	chr14:32021911:C:G	NI	B	-0.10357788450021	0.111792932612549	0.171420217095655
ARHGAP5	chr14:32021911:C:G	NI	CD4T	-0.317014398855908	0.173878904104699	0.0297752397836714
ARHGAP5	chr14:32021911:C:G	IAV	NK	-0.0797858830920761	0.0979946040199263	0.195322898120262
ARHGAP5	chr14:32021911:C:G	IAV	CD8T	-0.112763009551106	0.0932749402986286	0.104134114009581
ARHGAP5	chr14:32021911:C:G	IAV	monocyte	-0.188862432073352	0.131405776498962	0.0610729605286272
ARHGAP5	chr14:32021911:C:G	IAV	B	-0.0599035251912928	0.0978205604196058	0.254290166191473
ARHGAP5	chr14:32021911:C:G	IAV	CD4T	-0.244919228290229	0.135585184342866	0.0335774164338997
ARHGAP5	chr14:32021911:C:G	LPS	NK	-0.125506923551132	0.108836880439755	0.115309553798801
ARHGAP5	chr14:32021911:C:G	LPS	CD8T	-0.141508831750006	0.103557130588197	0.0807950633830438
ARHGAP5	chr14:32021911:C:G	LPS	monocyte	-0.223708086499094	0.158630378712096	0.0635245704122155
ARHGAP5	chr14:32021911:C:G	LPS	B	-0.113570820010841	0.111007826399012	0.147575138500517
ARHGAP5	chr14:32021911:C:G	LPS	CD4T	-0.302019268227216	0.161457780759194	0.0286845299766068
ARHGAP5	chr14:32021911:C:G	Tcruzi	NK	-0.125326284562048	0.112300434208522	0.122999917935376
ARHGAP5	chr14:32021911:C:G	Tcruzi	CD8T	-0.174677323569955	0.115816422689873	0.0620393779558823
ARHGAP5	chr14:32021911:C:G	Tcruzi	monocyte	-0.215598441394644	0.147440408290594	0.0607513285925986
ARHGAP5	chr14:32021911:C:G	Tcruzi	B	-0.111107532033382	0.107830280079473	0.145140407875249
ARHGAP5	chr14:32021911:C:G	Tcruzi	CD4T	-0.272083097620556	0.151868595850384	0.0344049523924782
ARHGAP5	chr14:32040094:C:T	NI	NK	0.00353857020458567	0.0625369832816974	0.612148721326386
ARHGAP5	chr14:32040094:C:T	NI	CD8T	-0.00121340452529367	0.0695547697749738	0.612500998931598
ARHGAP5	chr14:32040094:C:T	NI	monocyte	-0.035958063857399	0.0902180484036745	0.46656361306167
ARHGAP5	chr14:32040094:C:T	NI	B	-0.0251467750244511	0.0728510878820243	0.508856822767672
ARHGAP5	chr14:32040094:C:T	NI	CD4T	-0.00153343820495689	0.0847090259116194	0.604583298358314
ARHGAP5	chr14:32040094:C:T	IAV	NK	-0.000802366203013391	0.0572639931789071	0.613429573656697
ARHGAP5	chr14:32040094:C:T	IAV	CD8T	-0.00161236621122888	0.0530100933295183	0.609397704474123
ARHGAP5	chr14:32040094:C:T	IAV	monocyte	-0.0253601648681238	0.0722150684782908	0.504924486183868
ARHGAP5	chr14:32040094:C:T	IAV	B	-0.0372095958593278	0.0771937604719321	0.451698412567015
ARHGAP5	chr14:32040094:C:T	IAV	CD4T	-0.00589864631965879	0.0710567462768139	0.593322132518784
ARHGAP5	chr14:32040094:C:T	LPS	NK	-0.00175459752931854	0.0621079079490995	0.605278962479644
ARHGAP5	chr14:32040094:C:T	LPS	CD8T	-0.00158753032408529	0.0604270853562416	0.60582743358639
ARHGAP5	chr14:32040094:C:T	LPS	monocyte	-0.0312194489257171	0.0884788074623591	0.492202529416333
ARHGAP5	chr14:32040094:C:T	LPS	B	-0.0329685683454184	0.078523961998325	0.477370526167913
ARHGAP5	chr14:32040094:C:T	LPS	CD4T	-0.00181616579673544	0.078574688415365	0.60585789157719
ARHGAP5	chr14:32040094:C:T	Tcruzi	NK	-0.000328857359772279	0.0637597628565582	0.614760444280378
ARHGAP5	chr14:32040094:C:T	Tcruzi	CD8T	-0.00104988719978235	0.0669113992116705	0.611422072993949
ARHGAP5	chr14:32040094:C:T	Tcruzi	monocyte	-0.0361676605141708	0.0885911573531697	0.480369636082319
ARHGAP5	chr14:32040094:C:T	Tcruzi	B	-0.0285604999877037	0.0724538671681925	0.489729782194288
ARHGAP5	chr14:32040094:C:T	Tcruzi	CD4T	-0.00176058395624355	0.0798928658482103	0.609062753223238
ARHGAP5	chr14:32051280:T:C	NI	NK	-0.0344220626307157	0.0375853915382895	0.270977296784046
ARHGAP5	chr14:32051280:T:C	NI	CD8T	-0.031918034104718	0.0359246276635631	0.285152108467841
ARHGAP5	chr14:32051280:T:C	NI	monocyte	0.010247889949349	0.0367265922922107	0.488876939999073
ARHGAP5	chr14:32051280:T:C	NI	B	-0.024749042292363	0.0345078420350609	0.33459972686471
ARHGAP5	chr14:32051280:T:C	NI	CD4T	-0.0283877585470062	0.0388310295707959	0.329033730890946
ARHGAP5	chr14:32051280:T:C	IAV	NK	-0.0283706334021174	0.0334724608973908	0.291365035634046
ARHGAP5	chr14:32051280:T:C	IAV	CD8T	-0.0258055857736438	0.0308428058691373	0.292910035175477
ARHGAP5	chr14:32051280:T:C	IAV	monocyte	0.0279827721976822	0.0405391078760362	0.352760883316547
ARHGAP5	chr14:32051280:T:C	IAV	B	-0.020446383993049	0.0298881291210295	0.34528383299572
ARHGAP5	chr14:32051280:T:C	IAV	CD4T	-0.0138087669933364	0.0308108018738259	0.419417293089645
ARHGAP5	chr14:32051280:T:C	LPS	NK	-0.0272635792690842	0.0342313086515423	0.304109466644973
ARHGAP5	chr14:32051280:T:C	LPS	CD8T	-0.0331464016299276	0.034882207936403	0.25902018633879
ARHGAP5	chr14:32051280:T:C	LPS	monocyte	0.014861370143236	0.0388705423726666	0.458810585779179
ARHGAP5	chr14:32051280:T:C	LPS	B	-0.0369759417853215	0.0391705580476077	0.261630855717705
ARHGAP5	chr14:32051280:T:C	LPS	CD4T	-0.0263599282231065	0.0346578304638956	0.323381411338829
ARHGAP5	chr14:32051280:T:C	Tcruzi	NK	-0.0334210279311105	0.0376976745503279	0.274349115163998
ARHGAP5	chr14:32051280:T:C	Tcruzi	CD8T	-0.0424902975159285	0.0409319492955521	0.233557432348823
ARHGAP5	chr14:32051280:T:C	Tcruzi	monocyte	-0.000177148560891918	0.0356748580139957	0.584890170892056
ARHGAP5	chr14:32051280:T:C	Tcruzi	B	-0.0389378699389789	0.0402310042250683	0.249611620902672
ARHGAP5	chr14:32051280:T:C	Tcruzi	CD4T	-0.0271374261373882	0.0368151829707253	0.326071813099814
ARHGAP5	chr14:32068794:A:T	NI	NK	-0.0378008135414853	0.0352689716525619	0.180873388772417
ARHGAP5	chr14:32068794:A:T	NI	CD8T	-0.0484995693376762	0.0377991963310421	0.144284959616189
ARHGAP5	chr14:32068794:A:T	NI	monocyte	0.0153580631231098	0.0383118217093624	0.404155285226376
ARHGAP5	chr14:32068794:A:T	NI	B	-0.00560718602650864	0.0328969319161521	0.458771431952724
ARHGAP5	chr14:32068794:A:T	NI	CD4T	-0.0597838974714844	0.0445127601134249	0.134231946498578
ARHGAP5	chr14:32068794:A:T	IAV	NK	-0.0262529244379629	0.0302680807504756	0.235032258082821
ARHGAP5	chr14:32068794:A:T	IAV	CD8T	-0.0415097358126681	0.0340275619626003	0.143189478771812
ARHGAP5	chr14:32068794:A:T	IAV	monocyte	0.0156199312247455	0.0337838732078887	0.38987436715869
ARHGAP5	chr14:32068794:A:T	IAV	B	-0.0163123381385666	0.0285024153793884	0.330017147712051
ARHGAP5	chr14:32068794:A:T	IAV	CD4T	-0.0563406630229522	0.0398016504979834	0.125330190645418
ARHGAP5	chr14:32068794:A:T	LPS	NK	-0.0317846705313836	0.0332592334673085	0.209427641482371
ARHGAP5	chr14:32068794:A:T	LPS	CD8T	-0.0423191077428304	0.0340123737135032	0.14548973021952
ARHGAP5	chr14:32068794:A:T	LPS	monocyte	0.0127407145330651	0.0389453935224535	0.432710970521828
ARHGAP5	chr14:32068794:A:T	LPS	B	-0.021283239631352	0.0321950867942106	0.300549420063802
ARHGAP5	chr14:32068794:A:T	LPS	CD4T	-0.0626063985415009	0.0431103058179493	0.119891429192715
ARHGAP5	chr14:32068794:A:T	Tcruzi	NK	-0.0388602573056647	0.0365633365158505	0.181785349362332
ARHGAP5	chr14:32068794:A:T	Tcruzi	CD8T	-0.0466348354307488	0.036598200464086	0.144482123131553
ARHGAP5	chr14:32068794:A:T	Tcruzi	monocyte	0.016742563804752	0.0380156352547363	0.395709926354624
ARHGAP5	chr14:32068794:A:T	Tcruzi	B	-0.0175824316268931	0.0310585204087778	0.331631608011095
ARHGAP5	chr14:32068794:A:T	Tcruzi	CD4T	-0.0600595332109216	0.0435714320499363	0.130072534900644
ARHGAP5	chr14:32182590:T:C	NI	NK	-0.0774119288264464	0.0961918521088125	0.270958100469447
ARHGAP5	chr14:32182590:T:C	NI	CD8T	-0.0763193650307462	0.0976516242758036	0.286442626550363
ARHGAP5	chr14:32182590:T:C	NI	monocyte	-0.0544015578857997	0.098980977808833	0.355179042157075
ARHGAP5	chr14:32182590:T:C	NI	B	-0.0915011322212229	0.107330464159886	0.254334526501908
ARHGAP5	chr14:32182590:T:C	NI	CD4T	-0.04379291879087	0.100734285993018	0.396692697751769
ARHGAP5	chr14:32182590:T:C	IAV	NK	-0.0889762874404145	0.103945497952382	0.24198353139896
ARHGAP5	chr14:32182590:T:C	IAV	CD8T	-0.0677271176683294	0.0855066706938229	0.271041946137666
ARHGAP5	chr14:32182590:T:C	IAV	monocyte	-0.0525996629772451	0.0876997733203502	0.349125008979832
ARHGAP5	chr14:32182590:T:C	IAV	B	-0.0866757106341973	0.0999137054885348	0.243171975546215
ARHGAP5	chr14:32182590:T:C	IAV	CD4T	-0.0517691171080022	0.0879725830347999	0.352733003158631
ARHGAP5	chr14:32182590:T:C	LPS	NK	-0.0750148649198529	0.0940477692169912	0.272418286386451
ARHGAP5	chr14:32182590:T:C	LPS	CD8T	-0.0667985308189311	0.0866917780633594	0.28505108834576
ARHGAP5	chr14:32182590:T:C	LPS	monocyte	-0.06728302452694	0.104895940899834	0.328703992080922
ARHGAP5	chr14:32182590:T:C	LPS	B	-0.0877518278875682	0.102913023112629	0.254587137020341
ARHGAP5	chr14:32182590:T:C	LPS	CD4T	-0.0550077042743885	0.0943704140892232	0.354002402849558
ARHGAP5	chr14:32182590:T:C	Tcruzi	NK	-0.0815379173615012	0.10071301797901	0.26721941153111
ARHGAP5	chr14:32182590:T:C	Tcruzi	CD8T	-0.0616966302950294	0.0885513726398292	0.314509256116629
ARHGAP5	chr14:32182590:T:C	Tcruzi	monocyte	-0.0638618237623416	0.100601317121077	0.336032858393774
ARHGAP5	chr14:32182590:T:C	Tcruzi	B	-0.0842156169338484	0.1000360241172	0.258043217825647
ARHGAP5	chr14:32182590:T:C	Tcruzi	CD4T	-0.0422583604846075	0.0962505628828945	0.397756572295613
ARHGAP5	chr14:32193312:T:G	NI	NK	-0.119158589311112	0.103527557168275	0.118154921944294
ARHGAP5	chr14:32193312:T:G	NI	CD8T	-0.221660020946049	0.130092478910286	0.0398766043878533
ARHGAP5	chr14:32193312:T:G	NI	monocyte	-0.161376628450789	0.129685789583807	0.101485003668378
ARHGAP5	chr14:32193312:T:G	NI	B	-0.203206793592316	0.134314408680182	0.0503634970608443
ARHGAP5	chr14:32193312:T:G	NI	CD4T	-0.282494465195051	0.158038468909301	0.0348042904801864
ARHGAP5	chr14:32193312:T:G	IAV	NK	-0.112785906572672	0.0974955980303324	0.115300417672442
ARHGAP5	chr14:32193312:T:G	IAV	CD8T	-0.126918169730601	0.0937057164428975	0.0779246223781697
ARHGAP5	chr14:32193312:T:G	IAV	monocyte	-0.105852402945716	0.107070149342781	0.15840598964918
ARHGAP5	chr14:32193312:T:G	IAV	B	-0.12624535721371	0.0996903753501521	0.0945283996429021
ARHGAP5	chr14:32193312:T:G	IAV	CD4T	-0.231939199235431	0.130342496441373	0.0367864192807541
ARHGAP5	chr14:32193312:T:G	LPS	NK	-0.110559903020945	0.102628380679795	0.133661938506222
ARHGAP5	chr14:32193312:T:G	LPS	CD8T	-0.181175500454961	0.111654460067635	0.0452312740144224
ARHGAP5	chr14:32193312:T:G	LPS	monocyte	-0.159625160009357	0.133608911822888	0.109012039568384
ARHGAP5	chr14:32193312:T:G	LPS	B	-0.164144905527205	0.116010403891934	0.0708302781212931
ARHGAP5	chr14:32193312:T:G	LPS	CD4T	-0.254815297077023	0.140479594560832	0.0355549262482191
ARHGAP5	chr14:32193312:T:G	Tcruzi	NK	-0.115577403964668	0.105721019106023	0.130575939295031
ARHGAP5	chr14:32193312:T:G	Tcruzi	CD8T	-0.223172596474495	0.130302948215141	0.037465370780663
ARHGAP5	chr14:32193312:T:G	Tcruzi	monocyte	-0.170684200952111	0.131789192517989	0.0904325592675754
ARHGAP5	chr14:32193312:T:G	Tcruzi	B	-0.151217221695404	0.110872773622481	0.0785223147883543
ARHGAP5	chr14:32193312:T:G	Tcruzi	CD4T	-0.261959906356172	0.146651098309214	0.0361836526952801
ARHGAP5	chr14:32203346:G:A	NI	NK	-0.0227528889787741	0.0493803714790467	0.472683340155873
ARHGAP5	chr14:32203346:G:A	NI	CD8T	-0.0323213432883788	0.0573037055166658	0.438043834735387
ARHGAP5	chr14:32203346:G:A	NI	monocyte	-0.0301502403190465	0.0640873824594124	0.444405220886916
ARHGAP5	chr14:32203346:G:A	NI	B	-0.00544656562114827	0.0484439615318216	0.584533676498877
ARHGAP5	chr14:32203346:G:A	NI	CD4T	-0.0414972432691409	0.0706690539083815	0.42235613329845
ARHGAP5	chr14:32203346:G:A	IAV	NK	-0.0181912157709125	0.044245436413157	0.488609421908765
ARHGAP5	chr14:32203346:G:A	IAV	CD8T	-0.0178958348517092	0.0412121896104109	0.479551622043759
ARHGAP5	chr14:32203346:G:A	IAV	monocyte	-0.020491033470279	0.0515710948951829	0.497331995346547
ARHGAP5	chr14:32203346:G:A	IAV	B	0.000503770270454263	0.0425546479144381	0.61990707360574
ARHGAP5	chr14:32203346:G:A	IAV	CD4T	-0.0353084422939633	0.0593153292732701	0.427988296482946
ARHGAP5	chr14:32203346:G:A	LPS	NK	-0.0272262715079608	0.052356224267215	0.446532290392671
ARHGAP5	chr14:32203346:G:A	LPS	CD8T	-0.0297815718066942	0.0516919108023914	0.427042626460877
ARHGAP5	chr14:32203346:G:A	LPS	monocyte	-0.0214230574649248	0.0609449338689502	0.498878457040379
ARHGAP5	chr14:32203346:G:A	LPS	B	-0.00422503439563015	0.0479136637014694	0.586261222052469
ARHGAP5	chr14:32203346:G:A	LPS	CD4T	-0.0350662713350737	0.0622906531655911	0.435655933525516
ARHGAP5	chr14:32203346:G:A	Tcruzi	NK	-0.0269578875774922	0.0533502443926806	0.454772357245518
ARHGAP5	chr14:32203346:G:A	Tcruzi	CD8T	-0.034019234076873	0.0575343878338321	0.425501388936714
ARHGAP5	chr14:32203346:G:A	Tcruzi	monocyte	-0.0180986120155981	0.0580035187654514	0.517918862841767
ARHGAP5	chr14:32203346:G:A	Tcruzi	B	-0.00486263690092511	0.0460796948988979	0.584398783117886
ARHGAP5	chr14:32203346:G:A	Tcruzi	CD4T	-0.0451400351031648	0.0714330084251035	0.410928269256307
ARHGAP5	chr14:32204149:T:G	NI	NK	-0.0451032222006347	0.0461231949023409	0.212680707385114
ARHGAP5	chr14:32204149:T:G	NI	CD8T	-0.0685742356662241	0.0559020939868376	0.157250410333716
ARHGAP5	chr14:32204149:T:G	NI	monocyte	-0.0462278779317283	0.0536076423031855	0.240780084267121
ARHGAP5	chr14:32204149:T:G	NI	B	-0.0476202960945099	0.0485712633737496	0.21455485598757
ARHGAP5	chr14:32204149:T:G	NI	CD4T	-0.0678204691778048	0.0589106016658169	0.175121814071844
ARHGAP5	chr14:32204149:T:G	IAV	NK	-0.0396011960561264	0.0421704052026725	0.222898985085004
ARHGAP5	chr14:32204149:T:G	IAV	CD8T	-0.0454995591972806	0.0424733827582833	0.185000586709232
ARHGAP5	chr14:32204149:T:G	IAV	monocyte	-0.0295017970992833	0.0440714027374193	0.307271717700866
ARHGAP5	chr14:32204149:T:G	IAV	B	-0.045579820334505	0.0442554805697808	0.198613142269024
ARHGAP5	chr14:32204149:T:G	IAV	CD4T	-0.0560734673631578	0.0489883726662862	0.181265230557594
ARHGAP5	chr14:32204149:T:G	LPS	NK	-0.0350355190065783	0.0431965355338909	0.255589523821754
ARHGAP5	chr14:32204149:T:G	LPS	CD8T	-0.0631668051764979	0.0518731304507982	0.150536477388731
ARHGAP5	chr14:32204149:T:G	LPS	monocyte	-0.0409761493195042	0.053376757838985	0.271762909668193
ARHGAP5	chr14:32204149:T:G	LPS	B	-0.05157268691723	0.0491196379443575	0.19364894977335
ARHGAP5	chr14:32204149:T:G	LPS	CD4T	-0.067841306718828	0.0554996183027405	0.162185783617944
ARHGAP5	chr14:32204149:T:G	Tcruzi	NK	-0.0396540816988479	0.0453852229549775	0.24123394753962
ARHGAP5	chr14:32204149:T:G	Tcruzi	CD8T	-0.0572137726880628	0.0494839451763334	0.174228067829175
ARHGAP5	chr14:32204149:T:G	Tcruzi	monocyte	-0.0502271285289756	0.0544646860980104	0.229856570066085
ARHGAP5	chr14:32204149:T:G	Tcruzi	B	-0.0447494272271488	0.0460813513228561	0.216041416111842
ARHGAP5	chr14:32204149:T:G	Tcruzi	CD4T	-0.0580359963373615	0.0537219848525244	0.195037682200998
ARHGAP5	chr14:32236238:T:C	NI	NK	-0.0293685953878004	0.0798373754877409	0.4578783405885
ARHGAP5	chr14:32236238:T:C	NI	CD8T	-0.0256283207876246	0.0849854223519064	0.47672657903984
ARHGAP5	chr14:32236238:T:C	NI	monocyte	-0.0882319980144859	0.128175557821747	0.317731896240881
ARHGAP5	chr14:32236238:T:C	NI	B	-0.0665089408696933	0.104352364013298	0.35355034480117
ARHGAP5	chr14:32236238:T:C	NI	CD4T	-0.0424225313473761	0.10535279415918	0.439993020846822
ARHGAP5	chr14:32236238:T:C	IAV	NK	-0.013722647124195	0.0707142666963956	0.510011310265105
ARHGAP5	chr14:32236238:T:C	IAV	CD8T	-0.016555389889078	0.0657015044660651	0.492606898639358
ARHGAP5	chr14:32236238:T:C	IAV	monocyte	-0.0658556133579558	0.101553256015987	0.349282685089358
ARHGAP5	chr14:32236238:T:C	IAV	B	-0.0584263457320536	0.0916725120119613	0.351514487482448
ARHGAP5	chr14:32236238:T:C	IAV	CD4T	-0.0328161780050599	0.0875079475723215	0.453480635042627
ARHGAP5	chr14:32236238:T:C	LPS	NK	-0.0106777745881305	0.0769492747508039	0.5220484481984
ARHGAP5	chr14:32236238:T:C	LPS	CD8T	-0.0117305131594378	0.0743589131364261	0.514745598380946
ARHGAP5	chr14:32236238:T:C	LPS	monocyte	-0.105830471802168	0.146920622853081	0.299223566011334
ARHGAP5	chr14:32236238:T:C	LPS	B	-0.0659885013735098	0.102626354489955	0.34933009576553
ARHGAP5	chr14:32236238:T:C	LPS	CD4T	-0.039016842518293	0.0966520180795046	0.442148654992443
ARHGAP5	chr14:32236238:T:C	Tcruzi	NK	-0.0144892811758405	0.078758912931712	0.512113216207835
ARHGAP5	chr14:32236238:T:C	Tcruzi	CD8T	-0.0276843120922459	0.0824531724288072	0.465476897578368
ARHGAP5	chr14:32236238:T:C	Tcruzi	monocyte	-0.0865514576308224	0.125164366592027	0.328716167902855
ARHGAP5	chr14:32236238:T:C	Tcruzi	B	-0.0665639981652177	0.101756439641393	0.344507118299405
ARHGAP5	chr14:32236238:T:C	Tcruzi	CD4T	-0.0389563838270095	0.0990543791946927	0.447150855146569
ARHGAP5	chr14:32253367:C:T	NI	NK	-0.0222666014063747	0.0434552432203775	0.342896858205475
ARHGAP5	chr14:32253367:C:T	NI	CD8T	-0.0573772015163559	0.0540284245054679	0.179522845974499
ARHGAP5	chr14:32253367:C:T	NI	monocyte	-0.106332911451009	0.0724971611464719	0.0972299735362452
ARHGAP5	chr14:32253367:C:T	NI	B	-0.0423232622524712	0.0495039492082665	0.237657351780865
ARHGAP5	chr14:32253367:C:T	NI	CD4T	-0.043954574813407	0.0548536235640797	0.255036710058606
ARHGAP5	chr14:32253367:C:T	IAV	NK	-0.0220755112665358	0.0406400716302	0.332783946791126
ARHGAP5	chr14:32253367:C:T	IAV	CD8T	-0.0229730951028458	0.0382204555725096	0.312150818984118
ARHGAP5	chr14:32253367:C:T	IAV	monocyte	-0.0651065012549903	0.0531051712297614	0.147860472670586
ARHGAP5	chr14:32253367:C:T	IAV	B	-0.0246569978689818	0.0404174113287924	0.311962554919322
ARHGAP5	chr14:32253367:C:T	IAV	CD4T	-0.0300872404727289	0.0448652594517087	0.296044062660537
ARHGAP5	chr14:32253367:C:T	LPS	NK	-0.024403239614366	0.0438033064788103	0.326504895939255
ARHGAP5	chr14:32253367:C:T	LPS	CD8T	-0.0287771440169562	0.0413670610865673	0.282911861592567
ARHGAP5	chr14:32253367:C:T	LPS	monocyte	-0.104212798492683	0.0744638245473945	0.107817183605527
ARHGAP5	chr14:32253367:C:T	LPS	B	-0.0274738783091168	0.045176780652245	0.311319280127734
ARHGAP5	chr14:32253367:C:T	LPS	CD4T	-0.0347261427840992	0.0484351643128495	0.281917114003694
ARHGAP5	chr14:32253367:C:T	Tcruzi	NK	-0.0230752888014684	0.0452337259557346	0.342217298023951
ARHGAP5	chr14:32253367:C:T	Tcruzi	CD8T	-0.0408816377350024	0.0466819928532878	0.232914106292852
ARHGAP5	chr14:32253367:C:T	Tcruzi	monocyte	-0.100699638562515	0.0709571393655667	0.113448875254676
ARHGAP5	chr14:32253367:C:T	Tcruzi	B	-0.0274136007579113	0.0441819370082614	0.307423240978606
ARHGAP5	chr14:32253367:C:T	Tcruzi	CD4T	-0.0334616863100891	0.0509162654588043	0.298798485992325
ARHGAP9	chr12:57454785:T:C	NI	NK	-0.533909364042885	0.0587293296253905	1.11022302462516e-16
ARHGAP9	chr12:57454785:T:C	NI	CD8T	-0.55162551844894	0.0547303080695593	1.11022302462516e-16
ARHGAP9	chr12:57454785:T:C	NI	monocyte	-0.205287063880935	0.0584916643008098	0.000251039325417812
ARHGAP9	chr12:57454785:T:C	NI	B	-0.44410627380827	0.0601300233215148	1.54443124955606e-12
ARHGAP9	chr12:57454785:T:C	NI	CD4T	-0.586019362784016	0.0569764884743334	1.11022302462516e-16
ARHGAP9	chr12:57454785:T:C	IAV	NK	-0.489803275674864	0.0563980428861349	2.22044604925031e-16
ARHGAP9	chr12:57454785:T:C	IAV	CD8T	-0.381337721791167	0.0579666742979616	1.74360781368677e-09
ARHGAP9	chr12:57454785:T:C	IAV	monocyte	-0.182931990586237	0.0581746674215649	0.000856340161140556
ARHGAP9	chr12:57454785:T:C	IAV	B	-0.417576164042628	0.0571281088452748	4.52193837929826e-13
ARHGAP9	chr12:57454785:T:C	IAV	CD4T	-0.562776435019417	0.0481553064812263	1.11022302462516e-16
ARHGAP9	chr12:57454785:T:C	LPS	NK	-0.552279464767828	0.0584458296462754	1.11022302462516e-16
ARHGAP9	chr12:57454785:T:C	LPS	CD8T	-0.458634561144712	0.0540139737270935	9.88098491916389e-15
ARHGAP9	chr12:57454785:T:C	LPS	monocyte	-0.163299619771058	0.0640951135048314	0.00564883213596545
ARHGAP9	chr12:57454785:T:C	LPS	B	-0.478493978008934	0.0596846705387353	9.2148511043888e-15
ARHGAP9	chr12:57454785:T:C	LPS	CD4T	-0.588136984848473	0.0520223865479302	1.11022302462516e-16
ARHGAP9	chr12:57454785:T:C	Tcruzi	NK	-0.578381392952812	0.0636873213476602	1.11022302462516e-16
ARHGAP9	chr12:57454785:T:C	Tcruzi	CD8T	-0.576366727041622	0.0536602336707185	1.11022302462516e-16
ARHGAP9	chr12:57454785:T:C	Tcruzi	monocyte	-0.208407985547572	0.0649236918441787	0.000706221183194411
ARHGAP9	chr12:57454785:T:C	Tcruzi	B	-0.490293121037766	0.0600888848374714	3.33066907387547e-16
ARHGAP9	chr12:57454785:T:C	Tcruzi	CD4T	-0.63852172875885	0.0574610240975895	1.11022302462516e-16
ARHGAP9	chr12:57556751:G:T	NI	NK	0.234344840505215	0.0477765871996159	4.83443105056167e-05
ARHGAP9	chr12:57556751:G:T	NI	CD8T	0.253044475469075	0.0454725200058164	3.07213440470838e-06
ARHGAP9	chr12:57556751:G:T	NI	monocyte	0.238145675270191	0.0515488728259297	0.000128669843299618
ARHGAP9	chr12:57556751:G:T	NI	B	0.24510661640849	0.0492001835810802	2.2313882604548e-05
ARHGAP9	chr12:57556751:G:T	NI	CD4T	0.268844594599589	0.0549885722818616	1.80762702621817e-06
ARHGAP9	chr12:57556751:G:T	IAV	NK	0.224917108222923	0.0498702483206975	9.93331998494968e-05
ARHGAP9	chr12:57556751:G:T	IAV	CD8T	0.208749311850525	0.0582658555300349	0.000773894285420868
ARHGAP9	chr12:57556751:G:T	IAV	monocyte	0.197182797135073	0.0709730378646576	0.00577508670708229
ARHGAP9	chr12:57556751:G:T	IAV	B	0.220160808178435	0.0528538936317776	0.000213787859457121
ARHGAP9	chr12:57556751:G:T	IAV	CD4T	0.253333653570416	0.0444225183493207	7.35496584438636e-07
ARHGAP9	chr12:57556751:G:T	LPS	NK	0.243658896772974	0.0471791583164818	1.00095407442259e-05
ARHGAP9	chr12:57556751:G:T	LPS	CD8T	0.24244763109429	0.0432667235611257	3.15745738844476e-06
ARHGAP9	chr12:57556751:G:T	LPS	monocyte	0.218781853162364	0.0604508889434304	0.00191661133749924
ARHGAP9	chr12:57556751:G:T	LPS	B	0.227547413576671	0.0516155486599704	0.000354030085874993
ARHGAP9	chr12:57556751:G:T	LPS	CD4T	0.254687632078573	0.0468533644220549	5.43055277859016e-06
ARHGAP9	chr12:57556751:G:T	Tcruzi	NK	0.242417066993232	0.0483720783125926	2.43126232795639e-05
ARHGAP9	chr12:57556751:G:T	Tcruzi	CD8T	0.249925134190405	0.0439428022761388	2.44219683280344e-06
ARHGAP9	chr12:57556751:G:T	Tcruzi	monocyte	0.2175367470624	0.0599300891116716	0.00190303346244691
ARHGAP9	chr12:57556751:G:T	Tcruzi	B	0.243426597104803	0.0482155529548393	1.29321193386635e-05
ARHGAP9	chr12:57556751:G:T	Tcruzi	CD4T	0.265794046613734	0.0522985904500224	1.24457812876874e-06
ARHGAP9	chr12:57557257:A:T	NI	NK	0.029363600929859	0.0782660256056008	0.337880616550996
ARHGAP9	chr12:57557257:A:T	NI	CD8T	0.129635804354421	0.0808598849290912	0.0493762066105502
ARHGAP9	chr12:57557257:A:T	NI	monocyte	-0.160705587378791	0.104726585510735	0.0547444543083541
ARHGAP9	chr12:57557257:A:T	NI	B	0.131731737917921	0.0901023309803948	0.0622864310087816
ARHGAP9	chr12:57557257:A:T	NI	CD4T	0.206679399556502	0.0982030342624602	0.0153845088490752
ARHGAP9	chr12:57557257:A:T	IAV	NK	0.0352659522201588	0.0735024419894089	0.303439989405387
ARHGAP9	chr12:57557257:A:T	IAV	CD8T	0.0781501519076209	0.0705118183710695	0.12255652687653
ARHGAP9	chr12:57557257:A:T	IAV	monocyte	-0.072056319708263	0.0814175323441528	0.185035091386136
ARHGAP9	chr12:57557257:A:T	IAV	B	0.0919979629358048	0.0782431399306106	0.110818190830488
ARHGAP9	chr12:57557257:A:T	IAV	CD4T	0.147903306886662	0.0796710995029831	0.0294983305747747
ARHGAP9	chr12:57557257:A:T	LPS	NK	0.0438324138366139	0.0773478668400323	0.274820988009236
ARHGAP9	chr12:57557257:A:T	LPS	CD8T	0.0948887477639802	0.0721552703405707	0.0878600984881302
ARHGAP9	chr12:57557257:A:T	LPS	monocyte	-0.16323970512128	0.108670363981578	0.0571602916567747
ARHGAP9	chr12:57557257:A:T	LPS	B	0.158250154756804	0.0959701753395733	0.0366590442795879
ARHGAP9	chr12:57557257:A:T	LPS	CD4T	0.201661826436523	0.0935777031050669	0.0133057329359332
ARHGAP9	chr12:57557257:A:T	Tcruzi	NK	0.0669685975670037	0.0812810859031109	0.197770284545649
ARHGAP9	chr12:57557257:A:T	Tcruzi	CD8T	0.113037159664812	0.0768409028342613	0.0664522854921095
ARHGAP9	chr12:57557257:A:T	Tcruzi	monocyte	-0.146968902483344	0.10166464777366	0.0667861296195338
ARHGAP9	chr12:57557257:A:T	Tcruzi	B	0.123806006944221	0.0860158967762285	0.06485159416679
ARHGAP9	chr12:57557257:A:T	Tcruzi	CD4T	0.184678228816518	0.0911455822288258	0.0193011643891116
ARHGAP9	chr12:57582335:A:G	NI	NK	0.186950954324574	0.0567101321026421	0.000220839044893271
ARHGAP9	chr12:57582335:A:G	NI	CD8T	0.224593159493022	0.0555173582746444	8.56481313759406e-06
ARHGAP9	chr12:57582335:A:G	NI	monocyte	0.103977126962285	0.0604892047975794	0.0413129386964348
ARHGAP9	chr12:57582335:A:G	NI	B	0.115142609121481	0.0571881259244188	0.0213568798992957
ARHGAP9	chr12:57582335:A:G	NI	CD4T	0.193010950658502	0.0579057220495075	0.000755550775084345
ARHGAP9	chr12:57582335:A:G	IAV	NK	0.158000506847932	0.0516760261574051	0.000868443087228907
ARHGAP9	chr12:57582335:A:G	IAV	CD8T	0.163341145980392	0.0512406748754421	0.000307666773705105
ARHGAP9	chr12:57582335:A:G	IAV	monocyte	0.0251014476466057	0.0572239440952842	0.318235905813799
ARHGAP9	chr12:57582335:A:G	IAV	B	0.0699698641919983	0.0520152320968349	0.0885300777115513
ARHGAP9	chr12:57582335:A:G	IAV	CD4T	0.175787195969408	0.0494936135789425	0.000260446277600765
ARHGAP9	chr12:57582335:A:G	LPS	NK	0.209973876634549	0.059835343101361	2.61796388526501e-05
ARHGAP9	chr12:57582335:A:G	LPS	CD8T	0.177851300523085	0.0492464368653129	0.000177418134152261
ARHGAP9	chr12:57582335:A:G	LPS	monocyte	0.0476231311732166	0.064918736954031	0.22614422920085
ARHGAP9	chr12:57582335:A:G	LPS	B	0.120416552080876	0.0564847832388036	0.0154128923984891
ARHGAP9	chr12:57582335:A:G	LPS	CD4T	0.222623376364258	0.0556147986866263	1.50051559979283e-05
ARHGAP9	chr12:57582335:A:G	Tcruzi	NK	0.182422307298329	0.0576251979098832	0.000609549704071581
ARHGAP9	chr12:57582335:A:G	Tcruzi	CD8T	0.196865231407169	0.0512535105528777	7.75880754061606e-05
ARHGAP9	chr12:57582335:A:G	Tcruzi	monocyte	0.132210170679968	0.0653283817389307	0.0161129006314516
ARHGAP9	chr12:57582335:A:G	Tcruzi	B	0.116864617787009	0.0549788996653357	0.0151123104177635
ARHGAP9	chr12:57582335:A:G	Tcruzi	CD4T	0.211460496119551	0.0562008520141672	8.45460772804957e-05
ARHGDIB	chr12:14915109:T:C	NI	NK	0.0263614837344817	0.0779875014123429	0.442623487618145
ARHGDIB	chr12:14915109:T:C	NI	CD8T	0.0305463857034839	0.0835267620680402	0.434453521942404
ARHGDIB	chr12:14915109:T:C	NI	monocyte	0.145681709618333	0.16153444394231	0.211976185251784
ARHGDIB	chr12:14915109:T:C	NI	B	0.0482384580718768	0.08887963491384	0.370430327460785
ARHGDIB	chr12:14915109:T:C	NI	CD4T	0.0261538970978465	0.0984106793514049	0.461941317784125
ARHGDIB	chr12:14915109:T:C	IAV	NK	0.0247936349581945	0.0702445701267954	0.436792103631166
ARHGDIB	chr12:14915109:T:C	IAV	CD8T	0.0221543868339737	0.0669342702011771	0.443190010868816
ARHGDIB	chr12:14915109:T:C	IAV	monocyte	0.109436044599201	0.124041164330306	0.239409987871525
ARHGDIB	chr12:14915109:T:C	IAV	B	0.0770142319955749	0.0997634574677288	0.278250981820881
ARHGDIB	chr12:14915109:T:C	IAV	CD4T	0.0368613886160654	0.0821002507263293	0.408598500677277
ARHGDIB	chr12:14915109:T:C	LPS	NK	0.0259751543623449	0.0761581904241463	0.438464212539434
ARHGDIB	chr12:14915109:T:C	LPS	CD8T	0.0306854712178476	0.0753209575247415	0.417680520719702
ARHGDIB	chr12:14915109:T:C	LPS	monocyte	0.0958747235050986	0.123369820891816	0.277680661286374
ARHGDIB	chr12:14915109:T:C	LPS	B	0.0514301650280645	0.0884298684027206	0.355265426745473
ARHGDIB	chr12:14915109:T:C	LPS	CD4T	0.0221542404172353	0.0887871250898655	0.468486832425821
ARHGDIB	chr12:14915109:T:C	Tcruzi	NK	0.0316179953165139	0.0822688876744237	0.426384893794843
ARHGDIB	chr12:14915109:T:C	Tcruzi	CD8T	0.0302905368261561	0.0814271486542388	0.431295591454594
ARHGDIB	chr12:14915109:T:C	Tcruzi	monocyte	0.124140042095067	0.142257306802824	0.242469540965562
ARHGDIB	chr12:14915109:T:C	Tcruzi	B	0.0462819451957922	0.0841674679816205	0.366777097770141
ARHGDIB	chr12:14915109:T:C	Tcruzi	CD4T	0.0215731180588303	0.0932474636071551	0.475046708433524
ARHGDIB	chr12:14961037:T:G	NI	NK	0.394688438633351	0.123611457152891	0.000168933230777738
ARHGDIB	chr12:14961037:T:G	NI	CD8T	0.356574385223529	0.112518965393741	0.000458411280929441
ARHGDIB	chr12:14961037:T:G	NI	monocyte	-0.00820741391600266	0.138214327024037	0.483424299833862
ARHGDIB	chr12:14961037:T:G	NI	B	0.277470808286275	0.117463187389437	0.00661174478799861
ARHGDIB	chr12:14961037:T:G	NI	CD4T	0.246580346595521	0.123607569415665	0.0252333685721667
ARHGDIB	chr12:14961037:T:G	IAV	NK	0.434116935113383	0.121439454865237	6.71732495715892e-06
ARHGDIB	chr12:14961037:T:G	IAV	CD8T	0.292748593103364	0.104555209965758	0.00145428408897614
ARHGDIB	chr12:14961037:T:G	IAV	monocyte	0.0450111298642823	0.109871753178239	0.338048065391704
ARHGDIB	chr12:14961037:T:G	IAV	B	0.249561756984557	0.102343867125609	0.00489653278775506
ARHGDIB	chr12:14961037:T:G	IAV	CD4T	0.255790579878282	0.0934659728174957	0.00329489574117747
ARHGDIB	chr12:14961037:T:G	LPS	NK	0.444916107582336	0.127994093300347	1.46453958872347e-05
ARHGDIB	chr12:14961037:T:G	LPS	CD8T	0.301061366731615	0.106579386026167	0.00238292111925138
ARHGDIB	chr12:14961037:T:G	LPS	monocyte	0.0528486954070629	0.13103405496409	0.340690921397888
ARHGDIB	chr12:14961037:T:G	LPS	B	0.259715698944217	0.112023996228848	0.00872162912276575
ARHGDIB	chr12:14961037:T:G	LPS	CD4T	0.247875578042498	0.104370519557736	0.00985645072633468
ARHGDIB	chr12:14961037:T:G	Tcruzi	NK	0.397228130842914	0.129896432818284	0.000356564687293372
ARHGDIB	chr12:14961037:T:G	Tcruzi	CD8T	0.320172655864374	0.111020244193892	0.0019251342228822
ARHGDIB	chr12:14961037:T:G	Tcruzi	monocyte	-0.00350126482735561	0.133889000252787	0.495318671578619
ARHGDIB	chr12:14961037:T:G	Tcruzi	B	0.220294469509697	0.109963984156057	0.0215263173638213
ARHGDIB	chr12:14961037:T:G	Tcruzi	CD4T	0.23148438834883	0.120173049715606	0.0302912633173134
ARHGDIB	chr12:14972686:G:A	NI	NK	0.073296456198006	0.0697359997961298	0.136275310898428
ARHGDIB	chr12:14972686:G:A	NI	CD8T	0.180703384334898	0.0857452391195346	0.0129464482588108
ARHGDIB	chr12:14972686:G:A	NI	monocyte	0.149456516115018	0.0935591462193318	0.0438544739289884
ARHGDIB	chr12:14972686:G:A	NI	B	0.127133461622973	0.0775553326753631	0.041634922833632
ARHGDIB	chr12:14972686:G:A	NI	CD4T	0.222138150055494	0.099895733876173	0.0111507856692764
ARHGDIB	chr12:14972686:G:A	IAV	NK	0.0717225281879641	0.0623008259283316	0.116523365827829
ARHGDIB	chr12:14972686:G:A	IAV	CD8T	0.0952587998540833	0.0615276098603711	0.0509700602392596
ARHGDIB	chr12:14972686:G:A	IAV	monocyte	0.104051711133757	0.0742278951032691	0.0715710174960498
ARHGDIB	chr12:14972686:G:A	IAV	B	0.103607688655536	0.0661208527054462	0.049098875446015
ARHGDIB	chr12:14972686:G:A	IAV	CD4T	0.166040367663479	0.0734326152011488	0.0130011133922763
ARHGDIB	chr12:14972686:G:A	LPS	NK	0.0861926598975361	0.0675117015247187	0.0938332226027241
ARHGDIB	chr12:14972686:G:A	LPS	CD8T	0.130859969036267	0.0700855404471431	0.0245106350139409
ARHGDIB	chr12:14972686:G:A	LPS	monocyte	0.0954116827383763	0.0855497250516089	0.126398674346721
ARHGDIB	chr12:14972686:G:A	LPS	B	0.122623383070695	0.0746239879247093	0.0428275762722732
ARHGDIB	chr12:14972686:G:A	LPS	CD4T	0.188746304226951	0.0830263970362753	0.0123162066257768
ARHGDIB	chr12:14972686:G:A	Tcruzi	NK	0.0836368280221473	0.072593497922392	0.114929777827789
ARHGDIB	chr12:14972686:G:A	Tcruzi	CD8T	0.16278112046258	0.0801298574566674	0.0159286870050004
ARHGDIB	chr12:14972686:G:A	Tcruzi	monocyte	0.131845646122159	0.0883415462516665	0.058487982187563
ARHGDIB	chr12:14972686:G:A	Tcruzi	B	0.125774264141484	0.0753888042299176	0.0373463871262269
ARHGDIB	chr12:14972686:G:A	Tcruzi	CD4T	0.19878780745363	0.0908350482584453	0.0129576990447877
ARHGDIB	chr12:14983643:C:T	NI	NK	0.055574668840932	0.0379679486169691	0.0697624295515722
ARHGDIB	chr12:14983643:C:T	NI	CD8T	0.0478879669797764	0.0364802867511444	0.0933493919629436
ARHGDIB	chr12:14983643:C:T	NI	monocyte	0.174645225343344	0.0434792854564424	2.59438297376131e-05
ARHGDIB	chr12:14983643:C:T	NI	B	0.0705471561304381	0.0382066932415641	0.0302470776665507
ARHGDIB	chr12:14983643:C:T	NI	CD4T	0.0182917814483869	0.0424797444673835	0.325375885351749
ARHGDIB	chr12:14983643:C:T	IAV	NK	0.0850315636569408	0.0335659835690491	0.00376879280797932
ARHGDIB	chr12:14983643:C:T	IAV	CD8T	0.052683824934182	0.0342313920452044	0.0571808537706651
ARHGDIB	chr12:14983643:C:T	IAV	monocyte	0.172311336692631	0.038081392831083	3.71476339440244e-07
ARHGDIB	chr12:14983643:C:T	IAV	B	0.0544721319954173	0.0330047470162113	0.0487529662590413
ARHGDIB	chr12:14983643:C:T	IAV	CD4T	0.0507381246318403	0.0307806180432546	0.0495418130407307
ARHGDIB	chr12:14983643:C:T	LPS	NK	0.0750114258106485	0.0355960157302018	0.0159883215224793
ARHGDIB	chr12:14983643:C:T	LPS	CD8T	0.0504285711375828	0.0357977271504466	0.0768112471877129
ARHGDIB	chr12:14983643:C:T	LPS	monocyte	0.198430488564177	0.0446306511172009	9.16102388889569e-07
ARHGDIB	chr12:14983643:C:T	LPS	B	0.0589999371949547	0.0362865613216576	0.0521114992988235
ARHGDIB	chr12:14983643:C:T	LPS	CD4T	0.0528697209575386	0.0344744112924	0.0621818169640837
ARHGDIB	chr12:14983643:C:T	Tcruzi	NK	0.0603163993728555	0.0405886680777589	0.0661866007061826
ARHGDIB	chr12:14983643:C:T	Tcruzi	CD8T	0.0417247626572204	0.0371996407234726	0.128206075415319
ARHGDIB	chr12:14983643:C:T	Tcruzi	monocyte	0.181672431177836	0.042837104807753	5.79281965640032e-06
ARHGDIB	chr12:14983643:C:T	Tcruzi	B	0.0701204710665238	0.0371288620824987	0.0270568191508948
ARHGDIB	chr12:14983643:C:T	Tcruzi	CD4T	0.0277113331262597	0.0409641248496772	0.243202439849403
ARHGDIB	chr12:14986069:A:G	NI	NK	-0.0128884460844513	0.0410252462757324	0.368025359356996
ARHGDIB	chr12:14986069:A:G	NI	CD8T	-0.0277574675203423	0.0380682622420648	0.230287965589771
ARHGDIB	chr12:14986069:A:G	NI	monocyte	-0.259184796560281	0.0473079842017274	9.8364638656534e-10
ARHGDIB	chr12:14986069:A:G	NI	B	-0.0801105160379057	0.0394893578065283	0.0205753971264804
ARHGDIB	chr12:14986069:A:G	NI	CD4T	0.000664664044156404	0.0438794587828732	0.499064114059733
ARHGDIB	chr12:14986069:A:G	IAV	NK	-0.0302988342664337	0.0333511304567728	0.179399007610048
ARHGDIB	chr12:14986069:A:G	IAV	CD8T	-0.0391738885268026	0.0373021658185248	0.140977356538262
ARHGDIB	chr12:14986069:A:G	IAV	monocyte	-0.179093119909362	0.0365912463757769	3.24099798332256e-07
ARHGDIB	chr12:14986069:A:G	IAV	B	-0.0701923102769346	0.0342476889105792	0.0196970091964134
ARHGDIB	chr12:14986069:A:G	IAV	CD4T	-0.0343441494396312	0.0312396436704281	0.135141777492798
ARHGDIB	chr12:14986069:A:G	LPS	NK	-0.0426482483891326	0.0370565918324237	0.122379622155503
ARHGDIB	chr12:14986069:A:G	LPS	CD8T	-0.0331911207668782	0.0386907552319309	0.190461071281473
ARHGDIB	chr12:14986069:A:G	LPS	monocyte	-0.188959165414108	0.042880271975617	6.97722911779941e-06
ARHGDIB	chr12:14986069:A:G	LPS	B	-0.0694075108217121	0.0374952391352708	0.0331287009041008
ARHGDIB	chr12:14986069:A:G	LPS	CD4T	-0.0540702548533347	0.0353261894229419	0.0613095716862581
ARHGDIB	chr12:14986069:A:G	Tcruzi	NK	-0.0363012244392999	0.0440615648548838	0.200021093909635
ARHGDIB	chr12:14986069:A:G	Tcruzi	CD8T	-0.0143923317321208	0.0396392824675937	0.35073273317431
ARHGDIB	chr12:14986069:A:G	Tcruzi	monocyte	-0.239036372799024	0.0446927285269329	7.85417453297299e-09
ARHGDIB	chr12:14986069:A:G	Tcruzi	B	-0.102227765748504	0.0400473923612413	0.00373393457415383
ARHGDIB	chr12:14986069:A:G	Tcruzi	CD4T	0.0191183369825211	0.0458474167707937	0.348202625049224
ARHGDIB	chr12:14994844:A:G	NI	NK	0.0919009451215377	0.043366882233522	0.0145926681674458
ARHGDIB	chr12:14994844:A:G	NI	CD8T	0.117124208354502	0.0420610032464298	0.00281844235455046
ARHGDIB	chr12:14994844:A:G	NI	monocyte	0.145530940990288	0.0537389127042432	0.00151743318007613
ARHGDIB	chr12:14994844:A:G	NI	B	0.109069696160305	0.0436980414335755	0.00604000715509708
ARHGDIB	chr12:14994844:A:G	NI	CD4T	0.148187099723254	0.0496880999458007	0.00102014890336112
ARHGDIB	chr12:14994844:A:G	IAV	NK	0.0703373395224159	0.0388902481422588	0.0328503524694961
ARHGDIB	chr12:14994844:A:G	IAV	CD8T	0.0802393061805585	0.0385732027284337	0.0160776513870688
ARHGDIB	chr12:14994844:A:G	IAV	monocyte	0.0790786588402172	0.0424209503898232	0.0320020168820849
ARHGDIB	chr12:14994844:A:G	IAV	B	0.0919578842252808	0.0387611212396589	0.00781396647820621
ARHGDIB	chr12:14994844:A:G	IAV	CD4T	0.117934510471013	0.0374462586466226	0.000928131917463332
ARHGDIB	chr12:14994844:A:G	LPS	NK	0.0814032439654281	0.0410842566305197	0.0238906440990538
ARHGDIB	chr12:14994844:A:G	LPS	CD8T	0.105220327078622	0.0402973293720218	0.00377480229847649
ARHGDIB	chr12:14994844:A:G	LPS	monocyte	0.108948863634494	0.0493267337925721	0.0132769907199878
ARHGDIB	chr12:14994844:A:G	LPS	B	0.113851059384763	0.0426231090645169	0.00317982610806321
ARHGDIB	chr12:14994844:A:G	LPS	CD4T	0.137861803229531	0.042401473678333	0.000461914208860298
ARHGDIB	chr12:14994844:A:G	Tcruzi	NK	0.0958350994399453	0.0454376877857891	0.0148365110775156
ARHGDIB	chr12:14994844:A:G	Tcruzi	CD8T	0.120652589638021	0.0427051100290633	0.0018176999217004
ARHGDIB	chr12:14994844:A:G	Tcruzi	monocyte	0.130155076534891	0.0501173129889904	0.00311401589298423
ARHGDIB	chr12:14994844:A:G	Tcruzi	B	0.126120696127171	0.045542569945	0.0010695817907541
ARHGDIB	chr12:14994844:A:G	Tcruzi	CD4T	0.137522677702019	0.0468945185623242	0.00158987613518783
ARHGDIB	chr12:15010667:C:T	NI	NK	-0.150257101853099	0.0995485596006758	0.0657452492970903
ARHGDIB	chr12:15010667:C:T	NI	CD8T	-0.348378495393383	0.10354054403626	0.00015184309671834
ARHGDIB	chr12:15010667:C:T	NI	monocyte	-0.138874479405222	0.116166588572795	0.113993454660569
ARHGDIB	chr12:15010667:C:T	NI	B	-0.281457292814296	0.106345554288678	0.00224016094127377
ARHGDIB	chr12:15010667:C:T	NI	CD4T	-0.475835619882477	0.127018538413963	1.12453520118017e-05
ARHGDIB	chr12:15010667:C:T	IAV	NK	-0.18751923296482	0.0861045798530492	0.0128518445581132
ARHGDIB	chr12:15010667:C:T	IAV	CD8T	-0.20371805872147	0.0861747179424262	0.00818032261914825
ARHGDIB	chr12:15010667:C:T	IAV	monocyte	-0.16270498081835	0.0968676993875658	0.0422580548892587
ARHGDIB	chr12:15010667:C:T	IAV	B	-0.24807835288358	0.093396661143857	0.00183161614141847
ARHGDIB	chr12:15010667:C:T	IAV	CD4T	-0.363850840832259	0.0915983805996823	1.57894165381256e-05
ARHGDIB	chr12:15010667:C:T	LPS	NK	-0.182369667650055	0.0955925749004561	0.02888191617722
ARHGDIB	chr12:15010667:C:T	LPS	CD8T	-0.279509446590504	0.0957825934921983	0.00119912469805561
ARHGDIB	chr12:15010667:C:T	LPS	monocyte	-0.215552060067521	0.121736075608993	0.0329490168667307
ARHGDIB	chr12:15010667:C:T	LPS	B	-0.226923530501019	0.100635651170553	0.012766145253746
ARHGDIB	chr12:15010667:C:T	LPS	CD4T	-0.412341922010035	0.107986732845688	2.65631255732535e-05
ARHGDIB	chr12:15010667:C:T	Tcruzi	NK	-0.16857145993443	0.103246591978124	0.0514906265936167
ARHGDIB	chr12:15010667:C:T	Tcruzi	CD8T	-0.330733258635188	0.102029087636548	0.000287036099689053
ARHGDIB	chr12:15010667:C:T	Tcruzi	monocyte	-0.153787995973259	0.111325065720087	0.0818880716487483
ARHGDIB	chr12:15010667:C:T	Tcruzi	B	-0.23053235318935	0.0976894672457433	0.0084052097548819
ARHGDIB	chr12:15010667:C:T	Tcruzi	CD4T	-0.460464963837417	0.123750005123631	9.83402896503893e-06
ARHGDIB	chr12:15056277:C:T	NI	NK	0.0565712002206935	0.085954527247046	0.364137930943612
ARHGDIB	chr12:15056277:C:T	NI	CD8T	0.0338145281455265	0.0687595603152523	0.442083610019568
ARHGDIB	chr12:15056277:C:T	NI	monocyte	-0.0116396732206577	0.0755639616442541	0.550235258122166
ARHGDIB	chr12:15056277:C:T	NI	B	0.00626979590884736	0.0613307180992356	0.568319623128163
ARHGDIB	chr12:15056277:C:T	NI	CD4T	0.0160813350805527	0.0744534385524778	0.52478929849109
ARHGDIB	chr12:15056277:C:T	IAV	NK	0.0548034911747557	0.0804574152479765	0.354788275685661
ARHGDIB	chr12:15056277:C:T	IAV	CD8T	0.0345213143901663	0.0603606721383026	0.407012665032484
ARHGDIB	chr12:15056277:C:T	IAV	monocyte	-0.00296577857864151	0.0596546567876924	0.601280784429989
ARHGDIB	chr12:15056277:C:T	IAV	B	0.0123877922049151	0.0532672969889863	0.530444052764091
ARHGDIB	chr12:15056277:C:T	IAV	CD4T	0.0175247930815298	0.0608493119128622	0.51050579974201
ARHGDIB	chr12:15056277:C:T	LPS	NK	0.0582713140609395	0.0867156469721382	0.35438844441162
ARHGDIB	chr12:15056277:C:T	LPS	CD8T	0.0355663115516429	0.0650019369032441	0.415085371285215
ARHGDIB	chr12:15056277:C:T	LPS	monocyte	-0.00449797736731553	0.073114378989829	0.588160387244368
ARHGDIB	chr12:15056277:C:T	LPS	B	0.0141119709357756	0.0613000118445731	0.5266100840492
ARHGDIB	chr12:15056277:C:T	LPS	CD4T	0.0192004884263764	0.0680130171672484	0.508037314448023
ARHGDIB	chr12:15056277:C:T	Tcruzi	NK	0.0539944286765827	0.0844370737511014	0.373026072386898
ARHGDIB	chr12:15056277:C:T	Tcruzi	CD8T	0.0298374693069925	0.065271053620923	0.451845910791726
ARHGDIB	chr12:15056277:C:T	Tcruzi	monocyte	-0.0105572315786091	0.0724231518222024	0.568490132686033
ARHGDIB	chr12:15056277:C:T	Tcruzi	B	0.0123112009680836	0.0588067323125809	0.536630832487163
ARHGDIB	chr12:15056277:C:T	Tcruzi	CD4T	0.0130163997409564	0.0704269692293253	0.538546699721182
ARHGDIB	chr12:15057468:A:G	NI	NK	-0.187115059411621	0.0619312260554169	0.00257974901718361
ARHGDIB	chr12:15057468:A:G	NI	CD8T	-0.238093599901882	0.056883519771087	6.01835580790189e-05
ARHGDIB	chr12:15057468:A:G	NI	monocyte	-0.2161390082734	0.068132006152866	0.00146392247235949
ARHGDIB	chr12:15057468:A:G	NI	B	-0.226140192384268	0.0603413281624077	0.000143503550508739
ARHGDIB	chr12:15057468:A:G	NI	CD4T	-0.266091772939252	0.0681667801387225	5.8103190259895e-05
ARHGDIB	chr12:15057468:A:G	IAV	NK	-0.175592183082474	0.0587812733193275	0.0016232856847106
ARHGDIB	chr12:15057468:A:G	IAV	CD8T	-0.203037513640036	0.056084155078007	0.00015002090309868
ARHGDIB	chr12:15057468:A:G	IAV	monocyte	-0.160452070326823	0.0686754282952674	0.00986097965355826
ARHGDIB	chr12:15057468:A:G	IAV	B	-0.181710569450578	0.057861235061493	0.00119213608940716
ARHGDIB	chr12:15057468:A:G	IAV	CD4T	-0.244376926441077	0.0510579555479907	1.65199028678842e-06
ARHGDIB	chr12:15057468:A:G	LPS	NK	-0.187222936634945	0.0589503305874921	0.00168222929513318
ARHGDIB	chr12:15057468:A:G	LPS	CD8T	-0.2303527797512	0.0565110266133469	3.27390107272008e-05
ARHGDIB	chr12:15057468:A:G	LPS	monocyte	-0.17634860001636	0.0721823148931273	0.0118789434388635
ARHGDIB	chr12:15057468:A:G	LPS	B	-0.211142809316187	0.0569633406307433	0.000352343736226279
ARHGDIB	chr12:15057468:A:G	LPS	CD4T	-0.274555684832781	0.0637736841497701	5.13279709735137e-07
ARHGDIB	chr12:15057468:A:G	Tcruzi	NK	-0.20484589966725	0.0626179192571141	0.00112353994353076
ARHGDIB	chr12:15057468:A:G	Tcruzi	CD8T	-0.248444101215141	0.0601879473809704	1.46767050528407e-05
ARHGDIB	chr12:15057468:A:G	Tcruzi	monocyte	-0.176345745252463	0.0708658246744856	0.0110377033075292
ARHGDIB	chr12:15057468:A:G	Tcruzi	B	-0.209441803329511	0.0579725876819428	0.000375618027985247
ARHGDIB	chr12:15057468:A:G	Tcruzi	CD4T	-0.267170330421595	0.0669872552038537	2.42171293457494e-05
ARHGEF1	chr19:41843592:C:G	NI	NK	0.00997072288956749	0.0427158040303054	0.559751459452355
ARHGEF1	chr19:41843592:C:G	NI	CD8T	0.0195241802115588	0.048551689353411	0.507027053972922
ARHGEF1	chr19:41843592:C:G	NI	monocyte	0.0158068327994094	0.0615700841543905	0.53046748905872
ARHGEF1	chr19:41843592:C:G	NI	B	3.16584606836862e-05	0.0487198403400362	0.629634458113547
ARHGEF1	chr19:41843592:C:G	NI	CD4T	0.0390829229199317	0.0683520176168123	0.439106809035657
ARHGEF1	chr19:41843592:C:G	IAV	NK	0.0117944452211035	0.0400429047036758	0.542041012263117
ARHGEF1	chr19:41843592:C:G	IAV	CD8T	0.0102004355699328	0.0368692097629865	0.544000726202759
ARHGEF1	chr19:41843592:C:G	IAV	monocyte	0.00429149996233598	0.049222368544223	0.606214730659965
ARHGEF1	chr19:41843592:C:G	IAV	B	-0.00545078383666259	0.0441453129731644	0.623074235390284
ARHGEF1	chr19:41843592:C:G	IAV	CD4T	0.030607132815595	0.0557772438733714	0.457725045945565
ARHGEF1	chr19:41843592:C:G	LPS	NK	0.0123358275551702	0.0432659077369164	0.538551117414491
ARHGEF1	chr19:41843592:C:G	LPS	CD8T	0.020103828659452	0.0445787626110901	0.48505363134332
ARHGEF1	chr19:41843592:C:G	LPS	monocyte	0.010254861306104	0.0596609732811547	0.568694929260315
ARHGEF1	chr19:41843592:C:G	LPS	B	0.00274179123126576	0.048020721554314	0.60776358097583
ARHGEF1	chr19:41843592:C:G	LPS	CD4T	0.0355128327529772	0.0625617612351125	0.445259439022749
ARHGEF1	chr19:41843592:C:G	Tcruzi	NK	0.011521317733661	0.0447249680481661	0.550694196843767
ARHGEF1	chr19:41843592:C:G	Tcruzi	CD8T	0.0201394160073479	0.0475664413921809	0.498504812464915
ARHGEF1	chr19:41843592:C:G	Tcruzi	monocyte	0.0124001198715228	0.0582923178017607	0.565677769462449
ARHGEF1	chr19:41843592:C:G	Tcruzi	B	0.00259935591798423	0.0459374200705908	0.612285380359439
ARHGEF1	chr19:41843592:C:G	Tcruzi	CD4T	0.0353501743417391	0.0637442660379967	0.453450890090337
ARHGEF1	chr19:41849368:T:C	NI	NK	0.0210889818727193	0.0470135905404678	0.451774733180955
ARHGEF1	chr19:41849368:T:C	NI	CD8T	0.0348501486708595	0.0543609730199925	0.39033426370051
ARHGEF1	chr19:41849368:T:C	NI	monocyte	0.0410296688038554	0.0716273595726837	0.389798365027941
ARHGEF1	chr19:41849368:T:C	NI	B	0.044455982774881	0.065277588424603	0.367877863004999
ARHGEF1	chr19:41849368:T:C	NI	CD4T	0.050232148421357	0.0706579353357756	0.357068729409542
ARHGEF1	chr19:41849368:T:C	IAV	NK	0.0213706763205491	0.0439447104055661	0.440389375728321
ARHGEF1	chr19:41849368:T:C	IAV	CD8T	0.0181047190187675	0.0403181852697796	0.4492273701346
ARHGEF1	chr19:41849368:T:C	IAV	monocyte	0.0231702109037127	0.0547593294487588	0.460811085672426
ARHGEF1	chr19:41849368:T:C	IAV	B	0.0340896008780721	0.0537068882235714	0.385337127611608
ARHGEF1	chr19:41849368:T:C	IAV	CD4T	0.0299785163650109	0.0528756775508334	0.415487368706532
ARHGEF1	chr19:41849368:T:C	LPS	NK	0.0227292360172347	0.047130436554096	0.437223984896432
ARHGEF1	chr19:41849368:T:C	LPS	CD8T	0.0307702116779105	0.048578000042943	0.386778015668431
ARHGEF1	chr19:41849368:T:C	LPS	monocyte	0.0375775762759431	0.0696402378047826	0.411237859575264
ARHGEF1	chr19:41849368:T:C	LPS	B	0.0483712627940835	0.0681705148423224	0.350972262480566
ARHGEF1	chr19:41849368:T:C	LPS	CD4T	0.0314810657688043	0.0576031177199653	0.417711047535405
ARHGEF1	chr19:41849368:T:C	Tcruzi	NK	0.0284451971397583	0.0518835358650748	0.416739057247025
ARHGEF1	chr19:41849368:T:C	Tcruzi	CD8T	0.0371175571089605	0.0547610074431083	0.374732649842885
ARHGEF1	chr19:41849368:T:C	Tcruzi	monocyte	0.0422658243019309	0.0709313548696247	0.39699401468138
ARHGEF1	chr19:41849368:T:C	Tcruzi	B	0.0415114485169002	0.0615004158928904	0.368026847349778
ARHGEF1	chr19:41849368:T:C	Tcruzi	CD4T	0.0442558183862738	0.0651644873769772	0.375249143423595
ARHGEF1	chr19:41860325:C:T	NI	NK	-0.0392531226279686	0.0317552827595442	0.11791398892655
ARHGEF1	chr19:41860325:C:T	NI	CD8T	-0.0586239430384064	0.0335049973940355	0.0579394343478533
ARHGEF1	chr19:41860325:C:T	NI	monocyte	-0.0882433248821504	0.0521367158323087	0.0366488426187802
ARHGEF1	chr19:41860325:C:T	NI	B	-0.0446900539738796	0.0376361511682979	0.124406544359132
ARHGEF1	chr19:41860325:C:T	NI	CD4T	-0.0730518529818167	0.0401456514390975	0.0538406427945539
ARHGEF1	chr19:41860325:C:T	IAV	NK	-0.0385359414599931	0.0294805153607222	0.104902651415317
ARHGEF1	chr19:41860325:C:T	IAV	CD8T	-0.0267835650528089	0.0271828521213408	0.168175010021248
ARHGEF1	chr19:41860325:C:T	IAV	monocyte	-0.0495884850290856	0.0386315134249708	0.106759336420621
ARHGEF1	chr19:41860325:C:T	IAV	B	-0.0230481754931249	0.0314108637288036	0.235943284341264
ARHGEF1	chr19:41860325:C:T	IAV	CD4T	-0.0611783450207274	0.0336533181149429	0.0547560663011828
ARHGEF1	chr19:41860325:C:T	LPS	NK	-0.0436619111259483	0.0316552962135952	0.0938070580409255
ARHGEF1	chr19:41860325:C:T	LPS	CD8T	-0.0401624442900413	0.0288131095349492	0.0970186350718311
ARHGEF1	chr19:41860325:C:T	LPS	monocyte	-0.0482107918170839	0.0427297957118296	0.139788570367258
ARHGEF1	chr19:41860325:C:T	LPS	B	-0.0291201176931448	0.0349851253008667	0.210023031485645
ARHGEF1	chr19:41860325:C:T	LPS	CD4T	-0.0696502676950302	0.0370368218158016	0.0510799834157655
ARHGEF1	chr19:41860325:C:T	Tcruzi	NK	-0.0363799540882244	0.0328842252335859	0.143153606977977
ARHGEF1	chr19:41860325:C:T	Tcruzi	CD8T	-0.0520867390461056	0.031576191393816	0.0671353725677285
ARHGEF1	chr19:41860325:C:T	Tcruzi	monocyte	-0.0611269909486374	0.0440552683855013	0.0916509107127665
ARHGEF1	chr19:41860325:C:T	Tcruzi	B	-0.0352020925032939	0.0345271800606481	0.162778780323272
ARHGEF1	chr19:41860325:C:T	Tcruzi	CD4T	-0.0728328803431396	0.0396543666192916	0.0519840547023004
ARHGEF1	chr19:41890452:C:T	NI	NK	-0.0375016027848765	0.0622740731257107	0.402839569849748
ARHGEF1	chr19:41890452:C:T	NI	CD8T	-0.0313513709873753	0.0567353078523997	0.429937413165979
ARHGEF1	chr19:41890452:C:T	NI	monocyte	0.00722305710945298	0.0679715429196175	0.579321082530022
ARHGEF1	chr19:41890452:C:T	NI	B	-0.00600958159637593	0.0546943525779914	0.57086974797872
ARHGEF1	chr19:41890452:C:T	NI	CD4T	-0.0483318718535	0.0756248241502694	0.391094994158653
ARHGEF1	chr19:41890452:C:T	IAV	NK	-0.0235238568868529	0.0481153178681011	0.450006918011461
ARHGEF1	chr19:41890452:C:T	IAV	CD8T	-0.0150927479093072	0.042096466813552	0.486902586452465
ARHGEF1	chr19:41890452:C:T	IAV	monocyte	-0.00626378244109891	0.0544709912994653	0.579676767173971
ARHGEF1	chr19:41890452:C:T	IAV	B	-0.00590637649919448	0.0472002647056906	0.566781877549143
ARHGEF1	chr19:41890452:C:T	IAV	CD4T	-0.0402016488416081	0.0631640521813013	0.400761649541689
ARHGEF1	chr19:41890452:C:T	LPS	NK	-0.026383571458764	0.052254105694517	0.440882916799756
ARHGEF1	chr19:41890452:C:T	LPS	CD8T	-0.0178132183258394	0.0468427999821388	0.476725026900121
ARHGEF1	chr19:41890452:C:T	LPS	monocyte	-0.00797741189347141	0.0650643905268302	0.566387241060305
ARHGEF1	chr19:41890452:C:T	LPS	B	-0.0075987465544148	0.0539064899192174	0.558305922546207
ARHGEF1	chr19:41890452:C:T	LPS	CD4T	-0.0421645053104338	0.067804322248	0.403190177568019
ARHGEF1	chr19:41890452:C:T	Tcruzi	NK	-0.0268497980702464	0.0547162148101098	0.447030459475792
ARHGEF1	chr19:41890452:C:T	Tcruzi	CD8T	-0.0356571317908138	0.0583073789082751	0.407181048969554
ARHGEF1	chr19:41890452:C:T	Tcruzi	monocyte	0.00382180040919972	0.0640923812367386	0.612640957895178
ARHGEF1	chr19:41890452:C:T	Tcruzi	B	-0.00893710943150928	0.0518646918790194	0.552064382584864
ARHGEF1	chr19:41890452:C:T	Tcruzi	CD4T	-0.0413880415212679	0.0687759161517219	0.411438503207082
ARHGEF1	chr19:41896716:C:T	NI	NK	0.0110127130096239	0.0528993395193305	0.589269002894207
ARHGEF1	chr19:41896716:C:T	NI	CD8T	-0.00853215922128821	0.051142873717892	0.585808329883291
ARHGEF1	chr19:41896716:C:T	NI	monocyte	-0.0239722365613243	0.0721560360568455	0.507685715330473
ARHGEF1	chr19:41896716:C:T	NI	B	0.00308428602754334	0.0557810971389219	0.63691240872014
ARHGEF1	chr19:41896716:C:T	NI	CD4T	-0.0211431452494125	0.0662062751774442	0.531040650216135
ARHGEF1	chr19:41896716:C:T	IAV	NK	0.0118180333161355	0.0497121512225753	0.579420483018595
ARHGEF1	chr19:41896716:C:T	IAV	CD8T	-0.00329292067349747	0.0408802250344638	0.611382139939853
ARHGEF1	chr19:41896716:C:T	IAV	monocyte	-0.0202464492490752	0.0604126159871805	0.53161859218769
ARHGEF1	chr19:41896716:C:T	IAV	B	-0.00464902282487622	0.047316779778197	0.606656247729516
ARHGEF1	chr19:41896716:C:T	IAV	CD4T	-0.0114709169596146	0.0527022227048074	0.570086438958062
ARHGEF1	chr19:41896716:C:T	LPS	NK	0.00187468627689005	0.047468792306405	0.632789310351942
ARHGEF1	chr19:41896716:C:T	LPS	CD8T	-0.00311499868832635	0.0449959680299626	0.607917703657673
ARHGEF1	chr19:41896716:C:T	LPS	monocyte	-0.0190119661190131	0.0690488377915796	0.536815527281986
ARHGEF1	chr19:41896716:C:T	LPS	B	-0.00960564431331442	0.0550411638863466	0.580914484200402
ARHGEF1	chr19:41896716:C:T	LPS	CD4T	-0.0129021643240363	0.0579502194680741	0.563531646511185
ARHGEF1	chr19:41896716:C:T	Tcruzi	NK	-0.00230441011146593	0.0495795821497157	0.621136939208385
ARHGEF1	chr19:41896716:C:T	Tcruzi	CD8T	-0.0130262297816982	0.0511803118410299	0.558501279364214
ARHGEF1	chr19:41896716:C:T	Tcruzi	monocyte	-0.0283140916490239	0.0729385549006882	0.506675951990992
ARHGEF1	chr19:41896716:C:T	Tcruzi	B	0.000494998245574594	0.0523581783135825	0.631466115167442
ARHGEF1	chr19:41896716:C:T	Tcruzi	CD4T	-0.0257662124312662	0.0669835909760327	0.515717162289209
ARHGEF1	chr19:41920694:C:T	NI	NK	-0.00210330446104044	0.055538412431736	0.628962020891105
ARHGEF1	chr19:41920694:C:T	NI	CD8T	0.00103878505274135	0.0612658822884844	0.622789822109954
ARHGEF1	chr19:41920694:C:T	NI	monocyte	0.0283450718683803	0.084649713167605	0.501479759550807
ARHGEF1	chr19:41920694:C:T	NI	B	0.00124649963445381	0.0623100500018445	0.622740153508637
ARHGEF1	chr19:41920694:C:T	NI	CD4T	0.0211271709855533	0.0796817863477721	0.543293289481713
ARHGEF1	chr19:41920694:C:T	IAV	NK	-0.00314166359851147	0.0515085496139946	0.622632458199225
ARHGEF1	chr19:41920694:C:T	IAV	CD8T	-0.00152957549130421	0.0472634062314124	0.631589105915384
ARHGEF1	chr19:41920694:C:T	IAV	monocyte	0.02864625599676	0.0752430054748295	0.506153800890618
ARHGEF1	chr19:41920694:C:T	IAV	B	0.000945137492721445	0.0537282792158211	0.62326707891637
ARHGEF1	chr19:41920694:C:T	IAV	CD4T	0.00899631300079808	0.063582769433199	0.587333666879324
ARHGEF1	chr19:41920694:C:T	LPS	NK	0.000858529939309388	0.0551160950277072	0.620616397505528
ARHGEF1	chr19:41920694:C:T	LPS	CD8T	-0.00114960931813654	0.053688304687646	0.628903929141783
ARHGEF1	chr19:41920694:C:T	LPS	monocyte	0.03241721919665	0.0877105008535638	0.498213717003511
ARHGEF1	chr19:41920694:C:T	LPS	B	0.00154996308551811	0.0618441080486615	0.6165251777545
ARHGEF1	chr19:41920694:C:T	LPS	CD4T	0.0188926386922283	0.0733566602863071	0.549543889098032
ARHGEF1	chr19:41920694:C:T	Tcruzi	NK	0.00260054783361352	0.0570243692431288	0.615378709536094
ARHGEF1	chr19:41920694:C:T	Tcruzi	CD8T	0.00620958203767995	0.0588784555093773	0.597101396487448
ARHGEF1	chr19:41920694:C:T	Tcruzi	monocyte	0.0285710747453643	0.0821772638021605	0.515195624324289
ARHGEF1	chr19:41920694:C:T	Tcruzi	B	0.00341762231782135	0.0590664713753982	0.6102228552095
ARHGEF1	chr19:41920694:C:T	Tcruzi	CD4T	0.0225837609865971	0.0770679425422991	0.541201824073005
ARHGEF1	chr19:41954914:G:A	NI	NK	-0.0787039079853519	0.0991937923047598	0.265502643432494
ARHGEF1	chr19:41954914:G:A	NI	CD8T	-0.0966205461806174	0.108644107031101	0.240282316896613
ARHGEF1	chr19:41954914:G:A	NI	monocyte	-0.134002641868474	0.151949888747112	0.218262470697763
ARHGEF1	chr19:41954914:G:A	NI	B	-0.0547705134827563	0.0973523999727558	0.348621127352452
ARHGEF1	chr19:41954914:G:A	NI	CD4T	-0.0770184861871591	0.109364660241321	0.302626847274366
ARHGEF1	chr19:41954914:G:A	IAV	NK	-0.0718755128693906	0.0920675486172634	0.268903874941045
ARHGEF1	chr19:41954914:G:A	IAV	CD8T	-0.0570708145067669	0.0789304050596594	0.290095135348907
ARHGEF1	chr19:41954914:G:A	IAV	monocyte	-0.101859301797608	0.121318466695413	0.245540614662251
ARHGEF1	chr19:41954914:G:A	IAV	B	-0.0541269706416449	0.0891241903230688	0.331459355947332
ARHGEF1	chr19:41954914:G:A	IAV	CD4T	-0.0741733858796106	0.0971330982800967	0.286267912874112
ARHGEF1	chr19:41954914:G:A	LPS	NK	-0.0777003342784271	0.0975100249638071	0.263993697126793
ARHGEF1	chr19:41954914:G:A	LPS	CD8T	-0.0647277848396659	0.085164726988062	0.281074835900851
ARHGEF1	chr19:41954914:G:A	LPS	monocyte	-0.127770793435541	0.148514263252112	0.231103256142695
ARHGEF1	chr19:41954914:G:A	LPS	B	-0.0511259483723703	0.0952374865850803	0.354844859405816
ARHGEF1	chr19:41954914:G:A	LPS	CD4T	-0.054394209931911	0.0974453149002627	0.348826748744443
ARHGEF1	chr19:41954914:G:A	Tcruzi	NK	-0.0857176836998815	0.105880197301342	0.256893250280425
ARHGEF1	chr19:41954914:G:A	Tcruzi	CD8T	-0.0987733441493233	0.109362955874494	0.23208114875759
ARHGEF1	chr19:41954914:G:A	Tcruzi	monocyte	-0.1249192884895	0.143722766204641	0.23394796425548
ARHGEF1	chr19:41954914:G:A	Tcruzi	B	-0.0439394819520406	0.0904727398075949	0.371498334152047
ARHGEF1	chr19:41954914:G:A	Tcruzi	CD4T	-0.0720768106571005	0.103777074009348	0.308118449633288
ARHGEF1	chr19:41965290:C:T	NI	NK	0.015049334062519	0.0539932623676032	0.534995422217067
ARHGEF1	chr19:41965290:C:T	NI	CD8T	0.0217257021042514	0.0605453935106572	0.509707730230202
ARHGEF1	chr19:41965290:C:T	NI	monocyte	-0.026107269253338	0.0822013612308909	0.511035614569866
ARHGEF1	chr19:41965290:C:T	NI	B	0.00766831814266035	0.0600243271777078	0.582629684583816
ARHGEF1	chr19:41965290:C:T	NI	CD4T	0.030318628920071	0.0762456548733441	0.489806039253789
ARHGEF1	chr19:41965290:C:T	IAV	NK	0.0183400305657351	0.0517742509428552	0.511709180233789
ARHGEF1	chr19:41965290:C:T	IAV	CD8T	0.0173725956392825	0.0479273961878465	0.507623421549924
ARHGEF1	chr19:41965290:C:T	IAV	monocyte	-0.019591910691798	0.0666818479491516	0.539787435873623
ARHGEF1	chr19:41965290:C:T	IAV	B	0.00867332342567028	0.0519846148583719	0.571760801693993
ARHGEF1	chr19:41965290:C:T	IAV	CD4T	0.0279845404230791	0.06528867138044	0.487286287815959
ARHGEF1	chr19:41965290:C:T	LPS	NK	0.0211176996084557	0.0566676895733294	0.501213779940047
ARHGEF1	chr19:41965290:C:T	LPS	CD8T	0.0180400733971699	0.0526845088773037	0.509904350832253
ARHGEF1	chr19:41965290:C:T	LPS	monocyte	-0.0464163851330674	0.102727206166019	0.456860595265175
ARHGEF1	chr19:41965290:C:T	LPS	B	0.0155300258344495	0.0615230787914765	0.5422068354485
ARHGEF1	chr19:41965290:C:T	LPS	CD4T	0.035346309866381	0.0749896870813569	0.468222852775487
ARHGEF1	chr19:41965290:C:T	Tcruzi	NK	0.0143340712855022	0.0556923223184114	0.539653191297342
ARHGEF1	chr19:41965290:C:T	Tcruzi	CD8T	0.0222606019311641	0.059104195751022	0.502612829296126
ARHGEF1	chr19:41965290:C:T	Tcruzi	monocyte	-0.0270344917976251	0.0803531547386781	0.521604477822793
ARHGEF1	chr19:41965290:C:T	Tcruzi	B	0.00831622183322427	0.057196802716514	0.576504264564534
ARHGEF1	chr19:41965290:C:T	Tcruzi	CD4T	0.0283033570017667	0.0720128220310556	0.497350132959568
ARHGEF1	chr19:41967373:G:A	NI	NK	-0.0476599728115974	0.051072202393554	0.259305517247137
ARHGEF1	chr19:41967373:G:A	NI	CD8T	-0.0379644867958344	0.0428930957579204	0.288444280911679
ARHGEF1	chr19:41967373:G:A	NI	monocyte	0.0254802500382296	0.0556347867243843	0.426314060245722
ARHGEF1	chr19:41967373:G:A	NI	B	-0.00167896057883308	0.0418831228863457	0.560495368822776
ARHGEF1	chr19:41967373:G:A	NI	CD4T	-0.0412665199612145	0.0502784828981746	0.302749373252802
ARHGEF1	chr19:41967373:G:A	IAV	NK	-0.0299930516835264	0.0379794246153448	0.311945551933713
ARHGEF1	chr19:41967373:G:A	IAV	CD8T	-0.0205180614669768	0.0330420690923878	0.359935595061883
ARHGEF1	chr19:41967373:G:A	IAV	monocyte	0.0123558739617639	0.0433653597953458	0.507223237375995
ARHGEF1	chr19:41967373:G:A	IAV	B	0.00326299334257131	0.0375899403592111	0.589842423033361
ARHGEF1	chr19:41967373:G:A	IAV	CD4T	-0.0359055121609233	0.0424792505541196	0.301567015205523
ARHGEF1	chr19:41967373:G:A	LPS	NK	-0.0346507446310291	0.0416080433716909	0.295823925571987
ARHGEF1	chr19:41967373:G:A	LPS	CD8T	-0.0274046255810217	0.0363880813257511	0.321267935049693
ARHGEF1	chr19:41967373:G:A	LPS	monocyte	-0.00149186341749553	0.0491920085840313	0.573258270903915
ARHGEF1	chr19:41967373:G:A	LPS	B	-0.00145986656090643	0.0412155754788639	0.558868273350113
ARHGEF1	chr19:41967373:G:A	LPS	CD4T	-0.042843669027796	0.0477977723031704	0.283870630693004
ARHGEF1	chr19:41967373:G:A	Tcruzi	NK	-0.0465455166187047	0.0514372744947089	0.265805043157902
ARHGEF1	chr19:41967373:G:A	Tcruzi	CD8T	-0.0411038032232234	0.0439717595584811	0.270260373255321
ARHGEF1	chr19:41967373:G:A	Tcruzi	monocyte	0.0195948562995973	0.0516582794296088	0.47125537739107
ARHGEF1	chr19:41967373:G:A	Tcruzi	B	-0.00651130206001999	0.0397406882920155	0.520850176206648
ARHGEF1	chr19:41967373:G:A	Tcruzi	CD4T	-0.0481803241668945	0.0522901246597735	0.274547661603037
ARHGEF1	chr19:41970923:C:T	NI	NK	0.0125647372732088	0.0484557535932794	0.555673944765751
ARHGEF1	chr19:41970923:C:T	NI	CD8T	0.0202529540724289	0.0560517255623869	0.523355651782136
ARHGEF1	chr19:41970923:C:T	NI	monocyte	0.00893507933757124	0.0661342151912454	0.570953167136178
ARHGEF1	chr19:41970923:C:T	NI	B	0.0241583059009346	0.0605358408208815	0.509944401932637
ARHGEF1	chr19:41970923:C:T	NI	CD4T	0.0378526159469417	0.0770627843938762	0.467606602173139
ARHGEF1	chr19:41970923:C:T	IAV	NK	0.00966035940682951	0.0442451263193973	0.567281790918076
ARHGEF1	chr19:41970923:C:T	IAV	CD8T	0.00950250751206891	0.041229559829592	0.561760046717995
ARHGEF1	chr19:41970923:C:T	IAV	monocyte	0.00226739858559739	0.0539478989600915	0.622064340828038
ARHGEF1	chr19:41970923:C:T	IAV	B	0.0152491765699589	0.0487068539299407	0.538396059394154
ARHGEF1	chr19:41970923:C:T	IAV	CD4T	0.0244545723860643	0.0596932951501937	0.507263815583127
ARHGEF1	chr19:41970923:C:T	LPS	NK	0.0155016125609687	0.0495390685028698	0.53365876351148
ARHGEF1	chr19:41970923:C:T	LPS	CD8T	0.0187085211190628	0.0495533682631747	0.512187623686553
ARHGEF1	chr19:41970923:C:T	LPS	monocyte	0.00605713346493905	0.0652867474403308	0.59389840615282
ARHGEF1	chr19:41970923:C:T	LPS	B	0.021293736339647	0.0580327875401164	0.515456397399013
ARHGEF1	chr19:41970923:C:T	LPS	CD4T	0.031510590535665	0.0686906774228311	0.485130551028414
ARHGEF1	chr19:41970923:C:T	Tcruzi	NK	0.0127996568294736	0.0501740745024823	0.555057374120565
ARHGEF1	chr19:41970923:C:T	Tcruzi	CD8T	0.0207404672238794	0.0547036965438971	0.51591866889135
ARHGEF1	chr19:41970923:C:T	Tcruzi	monocyte	0.00732158278457506	0.0631693063914037	0.596252592859536
ARHGEF1	chr19:41970923:C:T	Tcruzi	B	0.0224086036907299	0.057173959751034	0.510575927723266
ARHGEF1	chr19:41970923:C:T	Tcruzi	CD4T	0.0295500862137133	0.0685951614645606	0.498492390771874
ARHGEF1	chr19:41991305:G:A	NI	NK	0.0102199606655476	0.0577018059472833	0.520879651191559
ARHGEF1	chr19:41991305:G:A	NI	CD8T	0.051249113871739	0.0758575533351973	0.357135587944152
ARHGEF1	chr19:41991305:G:A	NI	monocyte	-0.00729348386734181	0.0808160475859503	0.56490941376825
ARHGEF1	chr19:41991305:G:A	NI	B	-0.000780798973060028	0.0669237958881227	0.583262638927662
ARHGEF1	chr19:41991305:G:A	NI	CD4T	0.0669568321327315	0.0935425177989399	0.33795864367137
ARHGEF1	chr19:41991305:G:A	IAV	NK	0.0170438680157887	0.0539373611108055	0.480531718585106
ARHGEF1	chr19:41991305:G:A	IAV	CD8T	0.0204223606002718	0.051119066007187	0.448770799194282
ARHGEF1	chr19:41991305:G:A	IAV	monocyte	-0.00564670779030461	0.0669491843506796	0.582886353663198
ARHGEF1	chr19:41991305:G:A	IAV	B	-0.000913557535128348	0.0579587369302209	0.584652575537331
ARHGEF1	chr19:41991305:G:A	IAV	CD4T	0.0605890955751789	0.0820816691661636	0.334715165268132
ARHGEF1	chr19:41991305:G:A	LPS	NK	0.0105379795551675	0.0572075829342531	0.514653235946838
ARHGEF1	chr19:41991305:G:A	LPS	CD8T	0.0300075063033588	0.0583312450446592	0.409580123338843
ARHGEF1	chr19:41991305:G:A	LPS	monocyte	0.000611974026247725	0.0788330392200364	0.579341041628702
ARHGEF1	chr19:41991305:G:A	LPS	B	-0.00217005662183873	0.0667826303425961	0.585256333723983
ARHGEF1	chr19:41991305:G:A	LPS	CD4T	0.0758662275213092	0.097731687336565	0.31486384221056
ARHGEF1	chr19:41991305:G:A	Tcruzi	NK	0.00779933892693753	0.0602699375262037	0.532839991174896
ARHGEF1	chr19:41991305:G:A	Tcruzi	CD8T	0.0311716139161124	0.0628964835470052	0.418052425540676
ARHGEF1	chr19:41991305:G:A	Tcruzi	monocyte	-0.0119463635409406	0.0793671061019539	0.558417549260312
ARHGEF1	chr19:41991305:G:A	Tcruzi	B	0.00180064770377185	0.0628823138608458	0.570658813770465
ARHGEF1	chr19:41991305:G:A	Tcruzi	CD4T	0.0608490012219475	0.0869420184603014	0.348957594487326
ARHGEF1	chr19:41996461:C:T	NI	NK	-0.0358467664559446	0.0631545678941484	0.407190493511166
ARHGEF1	chr19:41996461:C:T	NI	CD8T	-0.0536630521638926	0.0770557304481568	0.36164229560965
ARHGEF1	chr19:41996461:C:T	NI	monocyte	-0.0160337913693044	0.0755628052864886	0.512376259760526
ARHGEF1	chr19:41996461:C:T	NI	B	-0.0114981483189796	0.0619216002873373	0.535302357603683
ARHGEF1	chr19:41996461:C:T	NI	CD4T	-0.0548705447383902	0.0859574006293008	0.378987744702812
ARHGEF1	chr19:41996461:C:T	IAV	NK	-0.0298056839859615	0.0561504474713703	0.420780633049114
ARHGEF1	chr19:41996461:C:T	IAV	CD8T	-0.0390398047771794	0.0598189521154041	0.371967572768956
ARHGEF1	chr19:41996461:C:T	IAV	monocyte	-0.0023383893429773	0.0623729535873805	0.585804019541443
ARHGEF1	chr19:41996461:C:T	IAV	B	-0.00527632471767793	0.0535854340261551	0.560971417548715
ARHGEF1	chr19:41996461:C:T	IAV	CD4T	-0.0457738997903677	0.0719345197541042	0.386933772610601
ARHGEF1	chr19:41996461:C:T	LPS	NK	-0.0404004053767843	0.0660268100720803	0.385896796304864
ARHGEF1	chr19:41996461:C:T	LPS	CD8T	-0.0475963986944573	0.0686783395536184	0.355395745741429
ARHGEF1	chr19:41996461:C:T	LPS	monocyte	-0.00488224087803499	0.0740952206555955	0.567143576973437
ARHGEF1	chr19:41996461:C:T	LPS	B	-0.0107793593018708	0.0613492426005811	0.533409350688088
ARHGEF1	chr19:41996461:C:T	LPS	CD4T	-0.0524118337538103	0.080605866785118	0.37754123781249
ARHGEF1	chr19:41996461:C:T	Tcruzi	NK	-0.0366657306954761	0.0653148036326895	0.407692255710051
ARHGEF1	chr19:41996461:C:T	Tcruzi	CD8T	-0.052519536072239	0.0753301059674705	0.358896329904717
ARHGEF1	chr19:41996461:C:T	Tcruzi	monocyte	-0.0089067115519191	0.0723709465220792	0.556638959648726
ARHGEF1	chr19:41996461:C:T	Tcruzi	B	-0.00998420484490594	0.0589741570536913	0.538678471003515
ARHGEF1	chr19:41996461:C:T	Tcruzi	CD4T	-0.0499740551883417	0.0803018416253223	0.390308894248421
ARHGEF1	chr19:42026768:A:T	NI	NK	0.00515829494702192	0.0355483372223618	0.64590587411404
ARHGEF1	chr19:42026768:A:T	NI	CD8T	-0.000568993138351212	0.0370544832279811	0.680490103279798
ARHGEF1	chr19:42026768:A:T	NI	monocyte	-0.000855342771077716	0.0501024647450659	0.647582053805479
ARHGEF1	chr19:42026768:A:T	NI	B	0.00642873546201773	0.0407429479124797	0.640271325977256
ARHGEF1	chr19:42026768:A:T	NI	CD4T	0.00290539106084156	0.0462933989629533	0.657982675433531
ARHGEF1	chr19:42026768:A:T	IAV	NK	0.00269925605368904	0.0320743706000528	0.662522738310809
ARHGEF1	chr19:42026768:A:T	IAV	CD8T	-0.000802230468390838	0.0295457977025995	0.677265357387047
ARHGEF1	chr19:42026768:A:T	IAV	monocyte	-0.00688996766845962	0.0415217494547867	0.636508884163614
ARHGEF1	chr19:42026768:A:T	IAV	B	0.00895512940769864	0.0374001081710938	0.61711909042418
ARHGEF1	chr19:42026768:A:T	IAV	CD4T	-0.00460229069975063	0.0387781698164971	0.652515945517052
ARHGEF1	chr19:42026768:A:T	LPS	NK	0.00124683192297769	0.0345568122080573	0.669266113002173
ARHGEF1	chr19:42026768:A:T	LPS	CD8T	-0.00640111494977453	0.0347163587888593	0.626269349204448
ARHGEF1	chr19:42026768:A:T	LPS	monocyte	-0.0182740216054805	0.060419828724077	0.566838158340291
ARHGEF1	chr19:42026768:A:T	LPS	B	0.00803982134482556	0.0416320926704044	0.625088666926977
ARHGEF1	chr19:42026768:A:T	LPS	CD4T	-0.00454590605352161	0.0425334654305195	0.645998392780686
ARHGEF1	chr19:42026768:A:T	Tcruzi	NK	0.00267650049921148	0.0361136295307985	0.662312340698087
ARHGEF1	chr19:42026768:A:T	Tcruzi	CD8T	0.00146545402185549	0.0358904792662395	0.672060438131019
ARHGEF1	chr19:42026768:A:T	Tcruzi	monocyte	-0.00277307732057892	0.047099006338346	0.659017576625521
ARHGEF1	chr19:42026768:A:T	Tcruzi	B	0.00678584173071466	0.0390704608665767	0.63343427108952
ARHGEF1	chr19:42026768:A:T	Tcruzi	CD4T	0.00214952764675279	0.0433737221284838	0.670309675953178
ARHGEF11	chr1:156837690:T:C	NI	NK	-0.00214333201890889	0.020773062609526	0.723471910449047
ARHGEF11	chr1:156837690:T:C	NI	CD8T	0.000644656847449816	0.0225700786654976	0.740640580400151
ARHGEF11	chr1:156837690:T:C	NI	monocyte	-0.00268329213133562	0.0295299298622921	0.689854000650666
ARHGEF11	chr1:156837690:T:C	NI	B	0.000740654248525054	0.0228791811513416	0.737854196128004
ARHGEF11	chr1:156837690:T:C	NI	CD4T	0.00436795603210766	0.0285732324071472	0.694068053514394
ARHGEF11	chr1:156837690:T:C	IAV	NK	-0.0072321132259212	0.0235348993178905	0.667615300892413
ARHGEF11	chr1:156837690:T:C	IAV	CD8T	0.00211749966688324	0.0183109480122639	0.721667630960435
ARHGEF11	chr1:156837690:T:C	IAV	monocyte	0.00459427023622013	0.0200969682135798	0.68616385665436
ARHGEF11	chr1:156837690:T:C	IAV	B	0.00281037736002525	0.0205841923526013	0.712922876315638
ARHGEF11	chr1:156837690:T:C	IAV	CD4T	0.0011544742726412	0.0235090502122569	0.732942076766629
ARHGEF11	chr1:156837690:T:C	LPS	NK	-0.00453441724773211	0.022164343110222	0.690099964034299
ARHGEF11	chr1:156837690:T:C	LPS	CD8T	-0.00489136828638647	0.0224090274164078	0.688753074823032
ARHGEF11	chr1:156837690:T:C	LPS	monocyte	0.00474454872164389	0.024091530046009	0.675839223350048
ARHGEF11	chr1:156837690:T:C	LPS	B	0.00111834226372264	0.0230327348644848	0.727138446399566
ARHGEF11	chr1:156837690:T:C	LPS	CD4T	0.00501248132339951	0.0267818981409712	0.692954726043688
ARHGEF11	chr1:156837690:T:C	Tcruzi	NK	-0.00227550061410461	0.0219282369595282	0.720724100176881
ARHGEF11	chr1:156837690:T:C	Tcruzi	CD8T	0.00141966303754312	0.0220774601665854	0.729155251026635
ARHGEF11	chr1:156837690:T:C	Tcruzi	monocyte	0.00185052393339266	0.0245261860895596	0.714604900787801
ARHGEF11	chr1:156837690:T:C	Tcruzi	B	0.00200253278014383	0.0220167761099585	0.720504673650788
ARHGEF11	chr1:156837690:T:C	Tcruzi	CD4T	0.00468193179201798	0.0266806314093121	0.699300211348059
ARHGEF11	chr1:156850502:C:A	NI	NK	-0.0101848486319477	0.0491640944445898	0.583751977972857
ARHGEF11	chr1:156850502:C:A	NI	CD8T	-0.0161041535434164	0.058527658278354	0.562614974973385
ARHGEF11	chr1:156850502:C:A	NI	monocyte	-0.00927486717292751	0.0625933352223995	0.575476309327609
ARHGEF11	chr1:156850502:C:A	NI	B	-0.0178987985647429	0.0578837778991079	0.551251456394601
ARHGEF11	chr1:156850502:C:A	NI	CD4T	-0.023101982267808	0.0737044543659181	0.540864535461279
ARHGEF11	chr1:156850502:C:A	IAV	NK	-0.00851652816322502	0.0452847790078993	0.589073082855905
ARHGEF11	chr1:156850502:C:A	IAV	CD8T	-0.00731132076539366	0.0420334829988324	0.592275305358233
ARHGEF11	chr1:156850502:C:A	IAV	monocyte	-0.00398495116129081	0.0485931692492452	0.620432907101228
ARHGEF11	chr1:156850502:C:A	IAV	B	-0.0130188472262506	0.0484048232242592	0.563937026694078
ARHGEF11	chr1:156850502:C:A	IAV	CD4T	-0.019757962982905	0.0625146941738331	0.549449795322885
ARHGEF11	chr1:156850502:C:A	LPS	NK	-0.00940710703637397	0.0491673321111338	0.582756084264573
ARHGEF11	chr1:156850502:C:A	LPS	CD8T	-0.0121117225534149	0.0496611793482691	0.5666026603732
ARHGEF11	chr1:156850502:C:A	LPS	monocyte	-0.00981073137552685	0.0594419103831645	0.583027146101465
ARHGEF11	chr1:156850502:C:A	LPS	B	-0.0182557885436107	0.0579038753072895	0.543880493351486
ARHGEF11	chr1:156850502:C:A	LPS	CD4T	-0.0216537744716739	0.0688730299364416	0.544816490499033
ARHGEF11	chr1:156850502:C:A	Tcruzi	NK	-0.00664121635185017	0.0499700021351903	0.602679489406373
ARHGEF11	chr1:156850502:C:A	Tcruzi	CD8T	-0.0141290935486721	0.0557059783547854	0.567112179036301
ARHGEF11	chr1:156850502:C:A	Tcruzi	monocyte	-0.0101450569842495	0.0597328730015164	0.589671195494668
ARHGEF11	chr1:156850502:C:A	Tcruzi	B	-0.0211388465106512	0.0582901122970555	0.530276689818778
ARHGEF11	chr1:156850502:C:A	Tcruzi	CD4T	-0.0199953953060885	0.0686213479509655	0.555444078008156
ARHGEF11	chr1:156857163:A:G	NI	NK	0.000102821447651875	0.0571192942120647	0.601569244446962
ARHGEF11	chr1:156857163:A:G	NI	CD8T	0.0115623385986098	0.0640617844374965	0.543731504356901
ARHGEF11	chr1:156857163:A:G	NI	monocyte	-0.0317142771401835	0.0782391655691824	0.460427090815747
ARHGEF11	chr1:156857163:A:G	NI	B	0.0222395962540506	0.066551145296832	0.499002268207058
ARHGEF11	chr1:156857163:A:G	NI	CD4T	0.0467792291394392	0.0904618862448774	0.429371806628235
ARHGEF11	chr1:156857163:A:G	IAV	NK	0.0133238263863675	0.0546070660043339	0.533078843578419
ARHGEF11	chr1:156857163:A:G	IAV	CD8T	0.0140118777605756	0.0502696146041467	0.518520001617694
ARHGEF11	chr1:156857163:A:G	IAV	monocyte	-0.0170209195980728	0.0559580791276039	0.514267786345099
ARHGEF11	chr1:156857163:A:G	IAV	B	0.0358329065502677	0.0707690915339212	0.435493863697275
ARHGEF11	chr1:156857163:A:G	IAV	CD4T	0.0330229799414761	0.0733282053685049	0.461034902309021
ARHGEF11	chr1:156857163:A:G	LPS	NK	0.00301195355722125	0.057061316282654	0.581985030121508
ARHGEF11	chr1:156857163:A:G	LPS	CD8T	0.0233639310406519	0.0603717787931448	0.478981609232457
ARHGEF11	chr1:156857163:A:G	LPS	monocyte	-0.0179037821152993	0.0656790798039772	0.514581246790637
ARHGEF11	chr1:156857163:A:G	LPS	B	0.0387338660919538	0.0780206240099783	0.436917675098556
ARHGEF11	chr1:156857163:A:G	LPS	CD4T	0.0414830438404441	0.0835482987242747	0.440549014404927
ARHGEF11	chr1:156857163:A:G	Tcruzi	NK	-0.00560080219663233	0.0616519838454428	0.600028286435216
ARHGEF11	chr1:156857163:A:G	Tcruzi	CD8T	0.0204531207836006	0.0635003812717419	0.502711022330411
ARHGEF11	chr1:156857163:A:G	Tcruzi	monocyte	-0.0413732207295526	0.0835663822968717	0.440309034183218
ARHGEF11	chr1:156857163:A:G	Tcruzi	B	0.0308515281493362	0.0691697785625404	0.460740371055878
ARHGEF11	chr1:156857163:A:G	Tcruzi	CD4T	0.0403159911170123	0.0830958290159578	0.448228671807581
ARHGEF11	chr1:156860426:T:C	NI	NK	0.0146209990693971	0.0396051884154985	0.542150353106926
ARHGEF11	chr1:156860426:T:C	NI	CD8T	0.0217785947417775	0.0470045650169242	0.511626675464881
ARHGEF11	chr1:156860426:T:C	NI	monocyte	0.00574220310949771	0.0489446729962648	0.5902209719698
ARHGEF11	chr1:156860426:T:C	NI	B	0.0126915803840609	0.0425748344705052	0.566052956944811
ARHGEF11	chr1:156860426:T:C	NI	CD4T	0.0274453579958852	0.0579811952725478	0.498387599280662
ARHGEF11	chr1:156860426:T:C	IAV	NK	0.0144686225340796	0.0372217972160648	0.535806971015828
ARHGEF11	chr1:156860426:T:C	IAV	CD8T	0.0141177092201082	0.0346545407340625	0.529137623186395
ARHGEF11	chr1:156860426:T:C	IAV	monocyte	0.00812916802117226	0.0376753250968969	0.592299747023783
ARHGEF11	chr1:156860426:T:C	IAV	B	0.00767935394958758	0.0359600111373555	0.590177912552653
ARHGEF11	chr1:156860426:T:C	IAV	CD4T	0.0220500746635049	0.0484446337933231	0.514446559192296
ARHGEF11	chr1:156860426:T:C	LPS	NK	0.0159994350639829	0.0403472912793455	0.52726233003394
ARHGEF11	chr1:156860426:T:C	LPS	CD8T	0.0173695792888187	0.0399459088419976	0.514577694656265
ARHGEF11	chr1:156860426:T:C	LPS	monocyte	0.0196777283870752	0.0502341803747565	0.518155363110109
ARHGEF11	chr1:156860426:T:C	LPS	B	0.00974265213658198	0.0414968861250908	0.577778968523437
ARHGEF11	chr1:156860426:T:C	LPS	CD4T	0.026587583987765	0.0547157803277605	0.498277437094148
ARHGEF11	chr1:156860426:T:C	Tcruzi	NK	0.021100186160161	0.0452114279952666	0.506064908317239
ARHGEF11	chr1:156860426:T:C	Tcruzi	CD8T	0.0215102067958957	0.0457323688227847	0.506473151355846
ARHGEF11	chr1:156860426:T:C	Tcruzi	monocyte	0.00670985213874955	0.0458791124852444	0.603370082818726
ARHGEF11	chr1:156860426:T:C	Tcruzi	B	0.0130754315997427	0.0409588286395806	0.556943604758927
ARHGEF11	chr1:156860426:T:C	Tcruzi	CD4T	0.0278504824358608	0.056023318900689	0.497782276413505
ARHGEF11	chr1:156888257:C:G	NI	NK	0.00507030806879769	0.0374072745446982	0.640697004392396
ARHGEF11	chr1:156888257:C:G	NI	CD8T	0.000375391195112627	0.0414136612463496	0.671577281569258
ARHGEF11	chr1:156888257:C:G	NI	monocyte	0.00295109271429118	0.0470299848679316	0.629914363423833
ARHGEF11	chr1:156888257:C:G	NI	B	-0.00886176377121134	0.0434680497653463	0.624867160598426
ARHGEF11	chr1:156888257:C:G	NI	CD4T	0.017782668786356	0.0560325874692534	0.569178999651467
ARHGEF11	chr1:156888257:C:G	IAV	NK	0.00354855221396749	0.0343671215167386	0.649435440873832
ARHGEF11	chr1:156888257:C:G	IAV	CD8T	-0.000996360798384198	0.0316464737753292	0.676653244874482
ARHGEF11	chr1:156888257:C:G	IAV	monocyte	0.00222154274321396	0.0354007681827464	0.661913962547365
ARHGEF11	chr1:156888257:C:G	IAV	B	-0.00610169806448245	0.0367261596466116	0.635459101306791
ARHGEF11	chr1:156888257:C:G	IAV	CD4T	0.00716778243018826	0.0432226718767485	0.630473791123051
ARHGEF11	chr1:156888257:C:G	LPS	NK	-0.00144750631993741	0.0371441572415406	0.667517406019629
ARHGEF11	chr1:156888257:C:G	LPS	CD8T	0.00195249898316169	0.0358018995251587	0.655406824108042
ARHGEF11	chr1:156888257:C:G	LPS	monocyte	-0.00156585076187154	0.0426632482386926	0.654821051776536
ARHGEF11	chr1:156888257:C:G	LPS	B	-0.00409163860003938	0.0410058744044594	0.6469775265079
ARHGEF11	chr1:156888257:C:G	LPS	CD4T	0.0072272512097324	0.0472612230157443	0.628666319154115
ARHGEF11	chr1:156888257:C:G	Tcruzi	NK	0.00478774935002603	0.0388875758484554	0.641899515062341
ARHGEF11	chr1:156888257:C:G	Tcruzi	CD8T	0.00598673376905527	0.0404905969939148	0.633935453679574
ARHGEF11	chr1:156888257:C:G	Tcruzi	monocyte	-0.0038570468377078	0.0445915418630776	0.650427570375209
ARHGEF11	chr1:156888257:C:G	Tcruzi	B	-0.00635718894752874	0.0402499267833777	0.635761610152959
ARHGEF11	chr1:156888257:C:G	Tcruzi	CD4T	0.0103312694236103	0.049042171905656	0.615824250096445
ARHGEF11	chr1:156914792:C:T	NI	NK	0.0353283435818551	0.0585445613263498	0.261178229574489
ARHGEF11	chr1:156914792:C:T	NI	CD8T	0.139312113890292	0.0643039035055749	0.0111602243286479
ARHGEF11	chr1:156914792:C:T	NI	monocyte	-0.0938243470023771	0.0661827589832383	0.072582599085157
ARHGEF11	chr1:156914792:C:T	NI	B	0.0318242428465358	0.0643248580462975	0.307502271105791
ARHGEF11	chr1:156914792:C:T	NI	CD4T	0.169259646418955	0.0708586833900118	0.00719447240267278
ARHGEF11	chr1:156914792:C:T	IAV	NK	0.0350415757805712	0.0554195382729818	0.251909552706113
ARHGEF11	chr1:156914792:C:T	IAV	CD8T	0.0927191815668669	0.0540508479129585	0.0335202925144215
ARHGEF11	chr1:156914792:C:T	IAV	monocyte	-0.072570786185829	0.0477661457513822	0.0609876753990885
ARHGEF11	chr1:156914792:C:T	IAV	B	-0.0198277608213796	0.0612303018589828	0.387905176001593
ARHGEF11	chr1:156914792:C:T	IAV	CD4T	0.191139809956277	0.0747162352371989	0.00221728270682367
ARHGEF11	chr1:156914792:C:T	LPS	NK	0.0521776637391859	0.0580046644872883	0.176841504187027
ARHGEF11	chr1:156914792:C:T	LPS	CD8T	0.126035039617322	0.0603778835476113	0.0113760710306614
ARHGEF11	chr1:156914792:C:T	LPS	monocyte	-0.0864164049034386	0.0542804736962658	0.0531470177625668
ARHGEF11	chr1:156914792:C:T	LPS	B	0.019000774817442	0.064111187959194	0.377763698116812
ARHGEF11	chr1:156914792:C:T	LPS	CD4T	0.193471141786248	0.0740388277772018	0.00258932953499515
ARHGEF11	chr1:156914792:C:T	Tcruzi	NK	0.0475976805978172	0.0622374835046234	0.212114403764015
ARHGEF11	chr1:156914792:C:T	Tcruzi	CD8T	0.15476567012152	0.0674398868646673	0.00552925534404623
ARHGEF11	chr1:156914792:C:T	Tcruzi	monocyte	-0.134340461681084	0.0704088362405818	0.0193779362519413
ARHGEF11	chr1:156914792:C:T	Tcruzi	B	-0.00518564350995132	0.0627519534280787	0.480073536250228
ARHGEF11	chr1:156914792:C:T	Tcruzi	CD4T	0.165462183862284	0.0695889034277519	0.0070192581101019
ARHGEF11	chr1:156927941:C:T	NI	NK	0.0142766406957198	0.0621673865607996	0.488950969023901
ARHGEF11	chr1:156927941:C:T	NI	CD8T	0.0557613083770361	0.0805353171809449	0.341138858223172
ARHGEF11	chr1:156927941:C:T	NI	monocyte	-0.0176594201557253	0.0759849325646037	0.504799682269258
ARHGEF11	chr1:156927941:C:T	NI	B	0.00185619589588007	0.0684671878076135	0.564164438022745
ARHGEF11	chr1:156927941:C:T	NI	CD4T	0.0885455889782501	0.111406536712554	0.296670223929582
ARHGEF11	chr1:156927941:C:T	IAV	NK	0.0184279674357043	0.0578963558274276	0.463840674179201
ARHGEF11	chr1:156927941:C:T	IAV	CD8T	0.0572356031567625	0.0774395209793115	0.307633981630451
ARHGEF11	chr1:156927941:C:T	IAV	monocyte	-0.000310655604070117	0.0557398047806491	0.589473360575587
ARHGEF11	chr1:156927941:C:T	IAV	B	0.00127361019325354	0.0598901189628587	0.565684829731312
ARHGEF11	chr1:156927941:C:T	IAV	CD4T	0.0768930492128914	0.0983753376523906	0.30374405337064
ARHGEF11	chr1:156927941:C:T	LPS	NK	0.0330243255958445	0.0659445130554954	0.404825513049753
ARHGEF11	chr1:156927941:C:T	LPS	CD8T	0.0525540444110299	0.0741451515166367	0.328826010543221
ARHGEF11	chr1:156927941:C:T	LPS	monocyte	-0.0127399225741603	0.0672203126912238	0.524441821572153
ARHGEF11	chr1:156927941:C:T	LPS	B	0.00347713167255201	0.0679299885087722	0.553581282358784
ARHGEF11	chr1:156927941:C:T	LPS	CD4T	0.0737127536168838	0.0977625341888385	0.316557864729709
ARHGEF11	chr1:156927941:C:T	Tcruzi	NK	0.0263597589780996	0.0658970030413335	0.438256968331776
ARHGEF11	chr1:156927941:C:T	Tcruzi	CD8T	0.0607984986960082	0.0831818349409128	0.323936463942802
ARHGEF11	chr1:156927941:C:T	Tcruzi	monocyte	-0.0261767734381436	0.077539852776418	0.481439031437531
ARHGEF11	chr1:156927941:C:T	Tcruzi	B	-0.00464273667779521	0.067154967829163	0.588331270788493
ARHGEF11	chr1:156927941:C:T	Tcruzi	CD4T	0.0833130059793396	0.105862809571264	0.304198356898361
ARHGEF11	chr1:157031537:C:T	NI	NK	-0.00286441456692018	0.0476139174497987	0.632361526061941
ARHGEF11	chr1:157031537:C:T	NI	CD8T	-0.00942937849876037	0.0565952178928072	0.602559257422108
ARHGEF11	chr1:157031537:C:T	NI	monocyte	0.0107206056394107	0.0611039448755725	0.565692651429928
ARHGEF11	chr1:157031537:C:T	NI	B	-0.0142706026097157	0.0572640080150447	0.575897710546457
ARHGEF11	chr1:157031537:C:T	NI	CD4T	-0.00193068334037484	0.0671671441493478	0.632208284759338
ARHGEF11	chr1:157031537:C:T	IAV	NK	0.00235410995015914	0.0441844143449144	0.634716221111944
ARHGEF11	chr1:157031537:C:T	IAV	CD8T	-0.000965066196801262	0.0408287712893375	0.641981623515842
ARHGEF11	chr1:157031537:C:T	IAV	monocyte	0.0160156310626184	0.0506366281087303	0.548888904823608
ARHGEF11	chr1:157031537:C:T	IAV	B	-0.0110135144537879	0.0488823657380235	0.583407392091637
ARHGEF11	chr1:157031537:C:T	IAV	CD4T	-0.00107126170975934	0.056794981704339	0.643469237739585
ARHGEF11	chr1:157031537:C:T	LPS	NK	-0.00372208413045583	0.0480920266708306	0.623575122019186
ARHGEF11	chr1:157031537:C:T	LPS	CD8T	-0.00102601639625467	0.0469992209035132	0.637878962279669
ARHGEF11	chr1:157031537:C:T	LPS	monocyte	0.0222544745390949	0.0627478604357673	0.520017327754984
ARHGEF11	chr1:157031537:C:T	LPS	B	-0.0126704080159211	0.0562068802667265	0.579023981333034
ARHGEF11	chr1:157031537:C:T	LPS	CD4T	-0.00379651546782838	0.062849376267039	0.627846754659216
ARHGEF11	chr1:157031537:C:T	Tcruzi	NK	-0.00266537688003336	0.0493670123631087	0.632316782260561
ARHGEF11	chr1:157031537:C:T	Tcruzi	CD8T	-0.00298680637508839	0.052617401728706	0.630979294378263
ARHGEF11	chr1:157031537:C:T	Tcruzi	monocyte	0.00892560686891856	0.057731864214933	0.591098714484702
ARHGEF11	chr1:157031537:C:T	Tcruzi	B	-0.0122479147897175	0.0536029282849962	0.580618804088442
ARHGEF11	chr1:157031537:C:T	Tcruzi	CD4T	-0.00525166549796662	0.0636652411757404	0.624139825495643
ARHGEF11	chr1:157067026:G:A	NI	NK	-0.0113952309310122	0.0609512197577613	0.553213746525024
ARHGEF11	chr1:157067026:G:A	NI	CD8T	-0.00507959934446258	0.0669864068090124	0.58707232857136
ARHGEF11	chr1:157067026:G:A	NI	monocyte	-0.0419493719999351	0.0817452509640899	0.417666267142388
ARHGEF11	chr1:157067026:G:A	NI	B	0.0166176143379367	0.0710774392086146	0.550967132357928
ARHGEF11	chr1:157067026:G:A	NI	CD4T	0.00267418640594909	0.0816826281580903	0.60660651029621
ARHGEF11	chr1:157067026:G:A	IAV	NK	-0.00987588640107793	0.0564880671559621	0.555719553648567
ARHGEF11	chr1:157067026:G:A	IAV	CD8T	-0.00342205435335278	0.0513089465456252	0.588690048800732
ARHGEF11	chr1:157067026:G:A	IAV	monocyte	-0.0252345172810908	0.0600998789012286	0.464531018510054
ARHGEF11	chr1:157067026:G:A	IAV	B	0.0200260019099115	0.0654936456426484	0.526720567425329
ARHGEF11	chr1:157067026:G:A	IAV	CD4T	0.00951731284792589	0.0720832669674793	0.584532817058391
ARHGEF11	chr1:157067026:G:A	LPS	NK	-0.0117491662548959	0.0610678887201266	0.545966512440157
ARHGEF11	chr1:157067026:G:A	LPS	CD8T	-0.00607128925349882	0.0582973909717951	0.573437920033631
ARHGEF11	chr1:157067026:G:A	LPS	monocyte	-0.082988941593462	0.108732358170041	0.302894596698119
ARHGEF11	chr1:157067026:G:A	LPS	B	0.0155228538280519	0.0704606228449899	0.553113291048484
ARHGEF11	chr1:157067026:G:A	LPS	CD4T	0.00131533621866769	0.0766402338771323	0.609931010391233
ARHGEF11	chr1:157067026:G:A	Tcruzi	NK	-0.00958901322444765	0.0627612994630092	0.56144596386077
ARHGEF11	chr1:157067026:G:A	Tcruzi	CD8T	-0.0108380575852315	0.0655516901121832	0.560019929250878
ARHGEF11	chr1:157067026:G:A	Tcruzi	monocyte	-0.0539004587709393	0.0867725568827957	0.390589948258543
ARHGEF11	chr1:157067026:G:A	Tcruzi	B	0.00778697611996707	0.0640697640705304	0.584619386205733
ARHGEF11	chr1:157067026:G:A	Tcruzi	CD4T	-0.000452963941489918	0.0770902393071683	0.607340448690651
ARHGEF11	chr1:157075932:G:A	NI	NK	0.000596786900110628	0.0316855844744496	0.553264699625819
ARHGEF11	chr1:157075932:G:A	NI	CD8T	-0.0379264458804824	0.0384210217167214	0.236240307695076
ARHGEF11	chr1:157075932:G:A	NI	monocyte	0.00770449433842595	0.0352342747693761	0.483590054387505
ARHGEF11	chr1:157075932:G:A	NI	B	-0.0250191443149822	0.0366809796596164	0.328176585906324
ARHGEF11	chr1:157075932:G:A	NI	CD4T	-0.0414659028748533	0.0431128628808192	0.24001170801071
ARHGEF11	chr1:157075932:G:A	IAV	NK	0.00668423544374267	0.0322180338277227	0.534175819903886
ARHGEF11	chr1:157075932:G:A	IAV	CD8T	-0.0265106653800417	0.031076564941886	0.268153359176857
ARHGEF11	chr1:157075932:G:A	IAV	monocyte	0.00861991082722892	0.025869270510642	0.4544061957933
ARHGEF11	chr1:157075932:G:A	IAV	B	-0.0116990165217239	0.0308547429589591	0.423747135177091
ARHGEF11	chr1:157075932:G:A	IAV	CD4T	-0.0555315320992138	0.0473619209910272	0.19003410457708
ARHGEF11	chr1:157075932:G:A	LPS	NK	-0.00886192048298725	0.0304902840278726	0.451207385240085
ARHGEF11	chr1:157075932:G:A	LPS	CD8T	-0.0329823981017944	0.0347203910362983	0.240504690815061
ARHGEF11	chr1:157075932:G:A	LPS	monocyte	0.0267181103670505	0.0339015270540083	0.296075966885745
ARHGEF11	chr1:157075932:G:A	LPS	B	-0.0250660549474384	0.0366837705221077	0.325207103493918
ARHGEF11	chr1:157075932:G:A	LPS	CD4T	-0.0600637501290802	0.0499240964021517	0.185559509101494
ARHGEF11	chr1:157075932:G:A	Tcruzi	NK	-0.0217387161288793	0.0352420145970987	0.346010934632317
ARHGEF11	chr1:157075932:G:A	Tcruzi	CD8T	-0.0302453431915775	0.0351352979295521	0.269567178045113
ARHGEF11	chr1:157075932:G:A	Tcruzi	monocyte	0.0108842557569949	0.0341694322269264	0.456244979074039
ARHGEF11	chr1:157075932:G:A	Tcruzi	B	-0.0110527666968512	0.0328406219220469	0.43553546947119
ARHGEF11	chr1:157075932:G:A	Tcruzi	CD4T	-0.0577365755587283	0.0490151427993856	0.191469594637148
ARHGEF11	chr1:157145059:T:C	NI	NK	0.0103370528898999	0.0234103007883114	0.648535156487779
ARHGEF11	chr1:157145059:T:C	NI	CD8T	0.00631700386545722	0.020747849900669	0.693503211828225
ARHGEF11	chr1:157145059:T:C	NI	monocyte	0.0320895312519558	0.0430511085611256	0.409952430300541
ARHGEF11	chr1:157145059:T:C	NI	B	0.00835947354858799	0.022844275102119	0.674868183303401
ARHGEF11	chr1:157145059:T:C	NI	CD4T	0.00330213818389768	0.0235716493051998	0.725742689914711
ARHGEF11	chr1:157145059:T:C	IAV	NK	0.00583113839451771	0.0182017862363201	0.686823617615172
ARHGEF11	chr1:157145059:T:C	IAV	CD8T	0.00336863955204667	0.0157211204401801	0.714991380130434
ARHGEF11	chr1:157145059:T:C	IAV	monocyte	0.00215439619754533	0.0163008939426585	0.736554604825941
ARHGEF11	chr1:157145059:T:C	IAV	B	0.00434432522392915	0.0181149497131187	0.708908112602177
ARHGEF11	chr1:157145059:T:C	IAV	CD4T	0.00337815566118245	0.0200826714800344	0.729124331859488
ARHGEF11	chr1:157145059:T:C	LPS	NK	0.00892805248231565	0.0218446422473239	0.65477404834597
ARHGEF11	chr1:157145059:T:C	LPS	CD8T	0.00523746961710446	0.0182124694711282	0.69142744386153
ARHGEF11	chr1:157145059:T:C	LPS	monocyte	0.00284596544694495	0.0198259647595833	0.720444401488927
ARHGEF11	chr1:157145059:T:C	LPS	B	0.00626189023853546	0.0212023963407879	0.689104634895872
ARHGEF11	chr1:157145059:T:C	LPS	CD4T	0.00330618604338232	0.021743686797204	0.72784634822145
ARHGEF11	chr1:157145059:T:C	Tcruzi	NK	0.00860717192543188	0.0222037600587391	0.66456619498137
ARHGEF11	chr1:157145059:T:C	Tcruzi	CD8T	0.00272791330729326	0.019058362664076	0.729510835854047
ARHGEF11	chr1:157145059:T:C	Tcruzi	monocyte	0.0099106295777607	0.024765040660302	0.656356741962015
ARHGEF11	chr1:157145059:T:C	Tcruzi	B	0.00697358919280452	0.0209772850677	0.68224822033515
ARHGEF11	chr1:157145059:T:C	Tcruzi	CD4T	0.00224514121791407	0.0218308409377744	0.742536280272232
ARHGEF18	chr19:7249706:T:A	NI	NK	0.00992037630193782	0.0476755749577523	0.565322079148358
ARHGEF18	chr19:7249706:T:A	NI	CD8T	0.0227836798261226	0.0589171151152222	0.514191219587081
ARHGEF18	chr19:7249706:T:A	NI	monocyte	0.0104332696985588	0.061770806748234	0.557423557545386
ARHGEF18	chr19:7249706:T:A	NI	B	0.00618559810143161	0.0519174345688785	0.59596333297401
ARHGEF18	chr19:7249706:T:A	NI	CD4T	-0.0163617449615625	0.066566657204164	0.559243939959441
ARHGEF18	chr19:7249706:T:A	IAV	NK	0.0149314323287808	0.0471940247358143	0.533633531382532
ARHGEF18	chr19:7249706:T:A	IAV	CD8T	0.0152753788133274	0.0450037140533973	0.526653567898728
ARHGEF18	chr19:7249706:T:A	IAV	monocyte	0.0205055782857996	0.0588877791569294	0.524276610896669
ARHGEF18	chr19:7249706:T:A	IAV	B	0.0178769261630789	0.0523071610445725	0.528225009166901
ARHGEF18	chr19:7249706:T:A	IAV	CD4T	-0.0114935367371598	0.0565881317370028	0.582559483856853
ARHGEF18	chr19:7249706:T:A	LPS	NK	0.00916945684081972	0.0476460602332626	0.565543618148441
ARHGEF18	chr19:7249706:T:A	LPS	CD8T	0.0243884631465788	0.0555169225217925	0.488509619092672
ARHGEF18	chr19:7249706:T:A	LPS	monocyte	0.000252352264795006	0.0612511771232226	0.614096258387468
ARHGEF18	chr19:7249706:T:A	LPS	B	0.00561069535113382	0.051382088049592	0.593838820968521
ARHGEF18	chr19:7249706:T:A	LPS	CD4T	-0.00798426483624032	0.0588235461143198	0.596758741586532
ARHGEF18	chr19:7249706:T:A	Tcruzi	NK	0.0117356864908515	0.0499220283354706	0.555981065081634
ARHGEF18	chr19:7249706:T:A	Tcruzi	CD8T	0.0246720044225904	0.0595058742475106	0.501951374427235
ARHGEF18	chr19:7249706:T:A	Tcruzi	monocyte	0.00648985725659703	0.0585959683033341	0.592102166705902
ARHGEF18	chr19:7249706:T:A	Tcruzi	B	0.00489934387356159	0.0494120961640273	0.599901576729806
ARHGEF18	chr19:7249706:T:A	Tcruzi	CD4T	-0.0166570552202529	0.0637894838121085	0.562797259701262
ARHGEF18	chr19:7271068:A:G	NI	NK	-0.0137989764391099	0.0498102711403082	0.560674820267345
ARHGEF18	chr19:7271068:A:G	NI	CD8T	-0.015982930565126	0.0563242635372698	0.560350312734032
ARHGEF18	chr19:7271068:A:G	NI	monocyte	-0.0089146127807833	0.0636765692593547	0.575807824178359
ARHGEF18	chr19:7271068:A:G	NI	B	0.0163981589221601	0.058421113771864	0.566136236726444
ARHGEF18	chr19:7271068:A:G	NI	CD4T	-0.00766324013242116	0.0652896989421133	0.601054016141594
ARHGEF18	chr19:7271068:A:G	IAV	NK	-0.0141037218025258	0.047203628672304	0.553825853232424
ARHGEF18	chr19:7271068:A:G	IAV	CD8T	-0.0159980625046475	0.0460114933817917	0.537609503886387
ARHGEF18	chr19:7271068:A:G	IAV	monocyte	-0.00169193532376296	0.0510761090962727	0.635503305287814
ARHGEF18	chr19:7271068:A:G	IAV	B	0.00699903828919128	0.0462621779013358	0.605787629828844
ARHGEF18	chr19:7271068:A:G	IAV	CD4T	-0.00378147987117763	0.0550512241269564	0.623251838690929
ARHGEF18	chr19:7271068:A:G	LPS	NK	-0.0169461899123306	0.052018970280067	0.539828312131479
ARHGEF18	chr19:7271068:A:G	LPS	CD8T	-0.0143130859430518	0.0490433668918481	0.551857667029121
ARHGEF18	chr19:7271068:A:G	LPS	monocyte	-0.00243133858010177	0.061631226245596	0.620176812672704
ARHGEF18	chr19:7271068:A:G	LPS	B	0.00711250566123391	0.0525303947819608	0.606063818259303
ARHGEF18	chr19:7271068:A:G	LPS	CD4T	-0.00524224676439802	0.0605952946372535	0.613146928675061
ARHGEF18	chr19:7271068:A:G	Tcruzi	NK	-0.0195076057163393	0.0550851289960423	0.533696713406041
ARHGEF18	chr19:7271068:A:G	Tcruzi	CD8T	-0.0142153081444766	0.0534560901844816	0.564127987014811
ARHGEF18	chr19:7271068:A:G	Tcruzi	monocyte	0.00151012668847576	0.0596893534801384	0.637081608673589
ARHGEF18	chr19:7271068:A:G	Tcruzi	B	0.0122784274094044	0.0529135067804334	0.57987704528901
ARHGEF18	chr19:7271068:A:G	Tcruzi	CD4T	-0.00432807518914381	0.0608573273242515	0.621142065081165
ARHGEF18	chr19:7282222:G:A	NI	NK	0.005882057315411	0.0801557033809955	0.550811528501597
ARHGEF18	chr19:7282222:G:A	NI	CD8T	0.0593191528187256	0.108767231075074	0.394819488829498
ARHGEF18	chr19:7282222:G:A	NI	monocyte	-0.0719141034647796	0.132931871428017	0.380373269609574
ARHGEF18	chr19:7282222:G:A	NI	B	-0.0158291928838367	0.0908259532387731	0.538352299945548
ARHGEF18	chr19:7282222:G:A	NI	CD4T	0.0880997770080719	0.144549080514723	0.36125807199924
ARHGEF18	chr19:7282222:G:A	IAV	NK	0.00903397179913753	0.0745038172895129	0.53895444697142
ARHGEF18	chr19:7282222:G:A	IAV	CD8T	0.021329710136434	0.0703609778929199	0.479269405831654
ARHGEF18	chr19:7282222:G:A	IAV	monocyte	-0.0674204935054703	0.117972796338059	0.379446689161437
ARHGEF18	chr19:7282222:G:A	IAV	B	-0.00719820523704904	0.0770147270196466	0.560957030700481
ARHGEF18	chr19:7282222:G:A	IAV	CD4T	0.0446643953349333	0.101398009994837	0.43426898516931
ARHGEF18	chr19:7282222:G:A	LPS	NK	0.0115076289484628	0.0807165340443575	0.52966365734809
ARHGEF18	chr19:7282222:G:A	LPS	CD8T	0.034757757647493	0.0838762280352105	0.440573438949502
ARHGEF18	chr19:7282222:G:A	LPS	monocyte	-0.0738295654064291	0.133713693722972	0.381050333169235
ARHGEF18	chr19:7282222:G:A	LPS	B	-0.0260448012993113	0.095527777067307	0.503202282724651
ARHGEF18	chr19:7282222:G:A	LPS	CD4T	0.0550821217891334	0.114312078760256	0.417537647321878
ARHGEF18	chr19:7282222:G:A	Tcruzi	NK	0.00712924318110739	0.0824788426799026	0.546430597260527
ARHGEF18	chr19:7282222:G:A	Tcruzi	CD8T	0.0516803482383551	0.100192131292931	0.4057615337004
ARHGEF18	chr19:7282222:G:A	Tcruzi	monocyte	-0.0740368147954762	0.131658647373894	0.383180291681134
ARHGEF18	chr19:7282222:G:A	Tcruzi	B	-0.0158287025949048	0.086138185838234	0.533710966482674
ARHGEF18	chr19:7282222:G:A	Tcruzi	CD4T	0.0680191495594607	0.122797127253924	0.392018161217156
ARHGEF18	chr19:7300226:C:A	NI	NK	0.0146500959382007	0.0407549378657027	0.463887738925001
ARHGEF18	chr19:7300226:C:A	NI	CD8T	0.0133523395459023	0.0430988525852086	0.488536451754764
ARHGEF18	chr19:7300226:C:A	NI	monocyte	-0.0641176933014184	0.0648152091884207	0.22598157512439
ARHGEF18	chr19:7300226:C:A	NI	B	-0.0152916598988198	0.0436811287217863	0.452251181523044
ARHGEF18	chr19:7300226:C:A	NI	CD4T	-0.0251189973282974	0.0510339456849253	0.405399470265528
ARHGEF18	chr19:7300226:C:A	IAV	NK	0.00793521980743436	0.0375397934951695	0.514740449028875
ARHGEF18	chr19:7300226:C:A	IAV	CD8T	0.0174297776487297	0.0381427707709024	0.433811080421588
ARHGEF18	chr19:7300226:C:A	IAV	monocyte	-0.0486010708466096	0.0536848115021246	0.266218917585499
ARHGEF18	chr19:7300226:C:A	IAV	B	-0.00602384374695025	0.03923102335211	0.511539745824158
ARHGEF18	chr19:7300226:C:A	IAV	CD4T	-0.0265253628844783	0.04620134156743	0.381896102493446
ARHGEF18	chr19:7300226:C:A	LPS	NK	0.0202301840766788	0.0434309536609523	0.427695653762631
ARHGEF18	chr19:7300226:C:A	LPS	CD8T	0.0171276781142367	0.04056100546666	0.446456707505358
ARHGEF18	chr19:7300226:C:A	LPS	monocyte	-0.0452680535766026	0.0569027713907426	0.295328919686172
ARHGEF18	chr19:7300226:C:A	LPS	B	-0.0276435788991325	0.0464680881244818	0.369019999452631
ARHGEF18	chr19:7300226:C:A	LPS	CD4T	-0.0457165448507061	0.0581401750034576	0.305856491709366
ARHGEF18	chr19:7300226:C:A	Tcruzi	NK	0.0189595977684657	0.0438772714929303	0.439209756670395
ARHGEF18	chr19:7300226:C:A	Tcruzi	CD8T	0.0179201954288243	0.0439345376876345	0.453916572354789
ARHGEF18	chr19:7300226:C:A	Tcruzi	monocyte	-0.0564202059957717	0.0604485538334757	0.25793845952612
ARHGEF18	chr19:7300226:C:A	Tcruzi	B	-0.027479887772003	0.0455138928080941	0.367625653556648
ARHGEF18	chr19:7300226:C:A	Tcruzi	CD4T	-0.0164854197072384	0.0464610544237898	0.453675610361227
ARHGEF18	chr19:7302332:T:A	NI	NK	-0.0132517024527391	0.0296055603898606	0.54373962064034
ARHGEF18	chr19:7302332:T:A	NI	CD8T	-0.00629961925524844	0.0279260231789493	0.619567272252568
ARHGEF18	chr19:7302332:T:A	NI	monocyte	0.0170692612193657	0.0383243572791011	0.50740337184906
ARHGEF18	chr19:7302332:T:A	NI	B	-0.00292012817731347	0.02842846269277	0.659192880832219
ARHGEF18	chr19:7302332:T:A	NI	CD4T	0.0106369373494812	0.0349928408267265	0.582166039523752
ARHGEF18	chr19:7302332:T:A	IAV	NK	-0.0126205985860759	0.0281861394604944	0.543553947141611
ARHGEF18	chr19:7302332:T:A	IAV	CD8T	-2.83875883369819e-05	0.0221926606008137	0.676422645788408
ARHGEF18	chr19:7302332:T:A	IAV	monocyte	0.0115654999612344	0.0303722696902263	0.561093179121148
ARHGEF18	chr19:7302332:T:A	IAV	B	-0.000666504274988483	0.0250109765647186	0.67993543504971
ARHGEF18	chr19:7302332:T:A	IAV	CD4T	0.00551086626884387	0.0287497942795712	0.626994409421456
ARHGEF18	chr19:7302332:T:A	LPS	NK	-0.0194960604359342	0.0354250760569968	0.497198809951006
ARHGEF18	chr19:7302332:T:A	LPS	CD8T	-0.00472817203506863	0.024428125830846	0.620386937644074
ARHGEF18	chr19:7302332:T:A	LPS	monocyte	0.0192746448009655	0.0395375086752867	0.508345944095679
ARHGEF18	chr19:7302332:T:A	LPS	B	-0.00138473648600148	0.0279222817332472	0.667188379222689
ARHGEF18	chr19:7302332:T:A	LPS	CD4T	0.00812005513156846	0.0318712873629436	0.603078934988815
ARHGEF18	chr19:7302332:T:A	Tcruzi	NK	-0.0129530877325815	0.0302069214124874	0.548082555077628
ARHGEF18	chr19:7302332:T:A	Tcruzi	CD8T	-0.00764574650543806	0.0277629091342497	0.602700058969276
ARHGEF18	chr19:7302332:T:A	Tcruzi	monocyte	0.0170034265944875	0.0365016263798998	0.526555459337925
ARHGEF18	chr19:7302332:T:A	Tcruzi	B	0.00513613639745643	0.0275311817993335	0.627772825190569
ARHGEF18	chr19:7302332:T:A	Tcruzi	CD4T	0.0107561264980884	0.0329324997445895	0.584722008028778
ARHGEF18	chr19:7319942:C:T	NI	NK	0.00486405415805293	0.0215001942060287	0.655803964524851
ARHGEF18	chr19:7319942:C:T	NI	CD8T	0.0078764242897217	0.0243442272108215	0.630908618800086
ARHGEF18	chr19:7319942:C:T	NI	monocyte	0.00683799641631763	0.0305757055291046	0.618357149309019
ARHGEF18	chr19:7319942:C:T	NI	B	0.00732356059286706	0.02462920209414	0.637313384692191
ARHGEF18	chr19:7319942:C:T	NI	CD4T	0.00392853100138914	0.0292647759040465	0.672044938605022
ARHGEF18	chr19:7319942:C:T	IAV	NK	0.00634776932316663	0.0211636069307889	0.63505186100868
ARHGEF18	chr19:7319942:C:T	IAV	CD8T	0.00384624836659273	0.0187282741798175	0.660035746076014
ARHGEF18	chr19:7319942:C:T	IAV	monocyte	0.00966583778574575	0.0262997918184976	0.614757058568661
ARHGEF18	chr19:7319942:C:T	IAV	B	0.00604421061032781	0.0216783295243399	0.641198243289511
ARHGEF18	chr19:7319942:C:T	IAV	CD4T	0.00829345974685914	0.0263227715980673	0.634810925860536
ARHGEF18	chr19:7319942:C:T	LPS	NK	0.00474406109989046	0.0218565455658191	0.649633458809819
ARHGEF18	chr19:7319942:C:T	LPS	CD8T	0.00693481814962773	0.0214809859020375	0.621995125526728
ARHGEF18	chr19:7319942:C:T	LPS	monocyte	0.00744349954493868	0.0296624005481016	0.63022152670598
ARHGEF18	chr19:7319942:C:T	LPS	B	0.00800113274134462	0.0248480854696785	0.621971962827564
ARHGEF18	chr19:7319942:C:T	LPS	CD4T	0.00644374192848297	0.0265767546393611	0.646675031412011
ARHGEF18	chr19:7319942:C:T	Tcruzi	NK	0.00916515326217734	0.0246908691874093	0.611686418831651
ARHGEF18	chr19:7319942:C:T	Tcruzi	CD8T	0.00760359694823193	0.0233699267386668	0.627203056680813
ARHGEF18	chr19:7319942:C:T	Tcruzi	monocyte	0.0054466106573402	0.0273567742883227	0.65355504408303
ARHGEF18	chr19:7319942:C:T	Tcruzi	B	0.00709001292293894	0.0235157437317748	0.632974161958329
ARHGEF18	chr19:7319942:C:T	Tcruzi	CD4T	-0.00680277524988003	0.0358089819490389	0.692005044419891
ARHGEF18	chr19:7334908:A:G	NI	NK	0.0109781773251035	0.051666506423346	0.5760644921299
ARHGEF18	chr19:7334908:A:G	NI	CD8T	0.00157642014244008	0.0558839457765366	0.629196093642477
ARHGEF18	chr19:7334908:A:G	NI	monocyte	0.0255860072691395	0.0741153322285567	0.504240329979805
ARHGEF18	chr19:7334908:A:G	NI	B	0.00762033529804404	0.0558082977872246	0.597883548727547
ARHGEF18	chr19:7334908:A:G	NI	CD4T	0.00290795947423167	0.0688570911305985	0.617516760395642
ARHGEF18	chr19:7334908:A:G	IAV	NK	0.00949189896729093	0.0478965483574675	0.579949394980864
ARHGEF18	chr19:7334908:A:G	IAV	CD8T	0.00117474772566175	0.0429326197610287	0.628558416054817
ARHGEF18	chr19:7334908:A:G	IAV	monocyte	0.0112257806398362	0.0573027188013328	0.572829596205159
ARHGEF18	chr19:7334908:A:G	IAV	B	0.00325573111981433	0.0481743323482736	0.616265714953524
ARHGEF18	chr19:7334908:A:G	IAV	CD4T	0.00082105111292402	0.0585542882156032	0.634084300476585
ARHGEF18	chr19:7334908:A:G	LPS	NK	0.011267987273578	0.0521868346762247	0.570555129168522
ARHGEF18	chr19:7334908:A:G	LPS	CD8T	-0.0026861611822112	0.0495785989434349	0.628139777082108
ARHGEF18	chr19:7334908:A:G	LPS	monocyte	0.0224206229785434	0.0717915401993308	0.527168882417655
ARHGEF18	chr19:7334908:A:G	LPS	B	0.0110151653862113	0.056787967630917	0.577296819165188
ARHGEF18	chr19:7334908:A:G	LPS	CD4T	-0.00494925243034347	0.0654925860317699	0.620468403053714
ARHGEF18	chr19:7334908:A:G	Tcruzi	NK	0.0204165656629478	0.0600826923163178	0.532265795043628
ARHGEF18	chr19:7334908:A:G	Tcruzi	CD8T	0.00426149354563272	0.0537497939844034	0.613277286406969
ARHGEF18	chr19:7334908:A:G	Tcruzi	monocyte	0.0281589251795762	0.0736797540879649	0.510350962534108
ARHGEF18	chr19:7334908:A:G	Tcruzi	B	0.00880735703121979	0.0533202329010019	0.587388443936816
ARHGEF18	chr19:7334908:A:G	Tcruzi	CD4T	-0.00348894258001329	0.0652237945369585	0.6299767602365
ARHGEF18	chr19:7434034:A:G	NI	NK	0.0051274151006923	0.0318272998956475	0.540067183228153
ARHGEF18	chr19:7434034:A:G	NI	CD8T	0.0204700248973184	0.0371002028042409	0.418996599220256
ARHGEF18	chr19:7434034:A:G	NI	monocyte	0.00210941019706361	0.0407216004366276	0.561947592238234
ARHGEF18	chr19:7434034:A:G	NI	B	0.0400689514794336	0.0456404189255838	0.304038135704613
ARHGEF18	chr19:7434034:A:G	NI	CD4T	-0.0136537781732957	0.0415628122292926	0.501687461032414
ARHGEF18	chr19:7434034:A:G	IAV	NK	0.013174740605799	0.0312847714263508	0.457838629916149
ARHGEF18	chr19:7434034:A:G	IAV	CD8T	0.011789109259088	0.0288695711501396	0.462916137380757
ARHGEF18	chr19:7434034:A:G	IAV	monocyte	0.0174690228317385	0.0371251933993544	0.445207620419571
ARHGEF18	chr19:7434034:A:G	IAV	B	0.0466969529548632	0.0497105214712823	0.275625306776758
ARHGEF18	chr19:7434034:A:G	IAV	CD4T	0.00479148924355629	0.0341731859043037	0.556044742761458
ARHGEF18	chr19:7434034:A:G	LPS	NK	0.0137045451575368	0.0329291240884679	0.457059911540577
ARHGEF18	chr19:7434034:A:G	LPS	CD8T	0.00271264280865979	0.0297113269410588	0.560266068357378
ARHGEF18	chr19:7434034:A:G	LPS	monocyte	0.00850555209599732	0.0403585905902846	0.521883291924518
ARHGEF18	chr19:7434034:A:G	LPS	B	0.0400422202791242	0.0452190821666994	0.299083959554597
ARHGEF18	chr19:7434034:A:G	LPS	CD4T	-0.00236445008075702	0.0366273857087503	0.592722884873609
ARHGEF18	chr19:7434034:A:G	Tcruzi	NK	0.0125323927142045	0.0338703877168472	0.474526008539556
ARHGEF18	chr19:7434034:A:G	Tcruzi	CD8T	0.0170967817215224	0.0346109242284603	0.437493969331142
ARHGEF18	chr19:7434034:A:G	Tcruzi	monocyte	0.00436195995000639	0.0385734899420646	0.557278004597039
ARHGEF18	chr19:7434034:A:G	Tcruzi	B	0.0402926892977963	0.045065363770302	0.296310001483816
ARHGEF18	chr19:7434034:A:G	Tcruzi	CD4T	-0.0218253894342105	0.0439394601431014	0.45036786869602
ARHGEF18	chr19:7475773:G:A	NI	NK	-0.00769570830564169	0.0292776221224563	0.549234641206293
ARHGEF18	chr19:7475773:G:A	NI	CD8T	-0.0292119286631417	0.0409340628478735	0.403097316903592
ARHGEF18	chr19:7475773:G:A	NI	monocyte	-0.0379012716298908	0.050820588471775	0.358611207549227
ARHGEF18	chr19:7475773:G:A	NI	B	-0.0140021385904121	0.0334929135292986	0.504256778853232
ARHGEF18	chr19:7475773:G:A	NI	CD4T	-0.0254473254532822	0.04247757169807	0.436852972340574
ARHGEF18	chr19:7475773:G:A	IAV	NK	-0.00885939988044942	0.0276938984168591	0.532545383557308
ARHGEF18	chr19:7475773:G:A	IAV	CD8T	-0.0174977085433364	0.0293218460183981	0.442417258469578
ARHGEF18	chr19:7475773:G:A	IAV	monocyte	-0.0284545653681778	0.0414945526169997	0.409329321173995
ARHGEF18	chr19:7475773:G:A	IAV	B	-0.0122415670499803	0.029773458607612	0.505556192384437
ARHGEF18	chr19:7475773:G:A	IAV	CD4T	-0.0202780562312023	0.0358822599866574	0.456720562008341
ARHGEF18	chr19:7475773:G:A	LPS	NK	-0.00511806118260801	0.0296482225287039	0.56872823362788
ARHGEF18	chr19:7475773:G:A	LPS	CD8T	-0.0196751298993615	0.0321353143036171	0.433799590552235
ARHGEF18	chr19:7475773:G:A	LPS	monocyte	-0.026082409569468	0.0445364729222989	0.432438010811968
ARHGEF18	chr19:7475773:G:A	LPS	B	-0.0104317695221074	0.0324924585710702	0.527661828384063
ARHGEF18	chr19:7475773:G:A	LPS	CD4T	-0.0195207988028403	0.0379845790112299	0.468599252283081
ARHGEF18	chr19:7475773:G:A	Tcruzi	NK	-0.010728759454457	0.0306301600052403	0.522131308214821
ARHGEF18	chr19:7475773:G:A	Tcruzi	CD8T	-0.0203806560648148	0.0338437795152409	0.442708940588189
ARHGEF18	chr19:7475773:G:A	Tcruzi	monocyte	-0.0328075555867945	0.0468904535058033	0.401311074179571
ARHGEF18	chr19:7475773:G:A	Tcruzi	B	-0.0152068401480232	0.0326307969068834	0.487219704562315
ARHGEF18	chr19:7475773:G:A	Tcruzi	CD4T	-0.0202005760586562	0.0379569059487924	0.466437647752985
ARHGEF18	chr19:7484219:G:T	NI	NK	0.0176771924065722	0.0731763487267092	0.434302938993994
ARHGEF18	chr19:7484219:G:T	NI	CD8T	0.0156010940397424	0.0765309260514526	0.453174335691203
ARHGEF18	chr19:7484219:G:T	NI	monocyte	-0.235046143157579	0.137602169164695	0.0454800982471081
ARHGEF18	chr19:7484219:G:T	NI	B	-0.0228264396487508	0.0796741741440412	0.398509193496493
ARHGEF18	chr19:7484219:G:T	NI	CD4T	-0.0334235773431549	0.0896877727402927	0.373436235568274
ARHGEF18	chr19:7484219:G:T	IAV	NK	0.0308138867634576	0.0722512025776993	0.370838245759233
ARHGEF18	chr19:7484219:G:T	IAV	CD8T	0.0223406163035328	0.0649747148631211	0.400209459607834
ARHGEF18	chr19:7484219:G:T	IAV	monocyte	-0.146183077564373	0.0968283658916512	0.0729440672365441
ARHGEF18	chr19:7484219:G:T	IAV	B	-0.0178321840298439	0.0714874951817872	0.409161453388792
ARHGEF18	chr19:7484219:G:T	IAV	CD4T	-0.0461758898789538	0.0808508725529214	0.305702693117818
ARHGEF18	chr19:7484219:G:T	LPS	NK	0.0183830330650458	0.0736132120185034	0.433979729700528
ARHGEF18	chr19:7484219:G:T	LPS	CD8T	0.0442091546739364	0.0763997402755538	0.316883541219849
ARHGEF18	chr19:7484219:G:T	LPS	monocyte	-0.202628084189886	0.124606968314348	0.0577096546290268
ARHGEF18	chr19:7484219:G:T	LPS	B	-0.0467936758973621	0.0804458576577099	0.297944086994865
ARHGEF18	chr19:7484219:G:T	LPS	CD4T	-0.0604247372430502	0.0886083254333058	0.26911171629909
ARHGEF18	chr19:7484219:G:T	Tcruzi	NK	0.0235705269404214	0.0768882307294597	0.412082631769272
ARHGEF18	chr19:7484219:G:T	Tcruzi	CD8T	0.0283315913712337	0.0768812200014946	0.393836725632574
ARHGEF18	chr19:7484219:G:T	Tcruzi	monocyte	-0.194350675851551	0.117998655255942	0.059884646079424
ARHGEF18	chr19:7484219:G:T	Tcruzi	B	-0.0370294151338624	0.0767253587039281	0.330685941543457
ARHGEF18	chr19:7484219:G:T	Tcruzi	CD4T	-0.0388025080695221	0.0847409430469763	0.345320288686188
ARHGEF18	chr19:7495006:C:T	NI	NK	0.0221934175184987	0.0723565355258806	0.511860676464888
ARHGEF18	chr19:7495006:C:T	NI	CD8T	0.00368197694384534	0.0728979254124903	0.594619973253757
ARHGEF18	chr19:7495006:C:T	NI	monocyte	-0.0663776531997258	0.114884446354692	0.376182516726713
ARHGEF18	chr19:7495006:C:T	NI	B	-0.0163259648213907	0.0746284529770168	0.533968248619924
ARHGEF18	chr19:7495006:C:T	NI	CD4T	-0.0246271042857064	0.0938034922633581	0.516327972509655
ARHGEF18	chr19:7495006:C:T	IAV	NK	0.0350347434825797	0.0807039169274527	0.461959332680368
ARHGEF18	chr19:7495006:C:T	IAV	CD8T	0.0192911715254488	0.0633383377921204	0.514373236809094
ARHGEF18	chr19:7495006:C:T	IAV	monocyte	-0.0382073289963832	0.0824238258442505	0.443973132345786
ARHGEF18	chr19:7495006:C:T	IAV	B	-0.00818062398736659	0.0635930325559527	0.559809896233183
ARHGEF18	chr19:7495006:C:T	IAV	CD4T	-0.0187329716855167	0.0794598994210265	0.531143171376397
ARHGEF18	chr19:7495006:C:T	LPS	NK	0.0280701547153526	0.0774151014262125	0.48866464424061
ARHGEF18	chr19:7495006:C:T	LPS	CD8T	0.0172509319634132	0.0687757500211318	0.530366880023923
ARHGEF18	chr19:7495006:C:T	LPS	monocyte	-0.0441845850366417	0.0973145193187255	0.438291911735284
ARHGEF18	chr19:7495006:C:T	LPS	B	-0.0105461175318598	0.0725260332339799	0.551880686163472
ARHGEF18	chr19:7495006:C:T	LPS	CD4T	-0.0203710009135188	0.0866665580604328	0.527958635550487
ARHGEF18	chr19:7495006:C:T	Tcruzi	NK	0.02503707087233	0.0762895612367659	0.50356090420367
ARHGEF18	chr19:7495006:C:T	Tcruzi	CD8T	0.00942812298786027	0.0714848306621081	0.570177252097446
ARHGEF18	chr19:7495006:C:T	Tcruzi	monocyte	-0.0617141129472151	0.108836634448404	0.398687341844255
ARHGEF18	chr19:7495006:C:T	Tcruzi	B	-0.0141653082008082	0.070145775018599	0.537031651859904
ARHGEF18	chr19:7495006:C:T	Tcruzi	CD4T	-0.0195054610225976	0.0865314866399472	0.533172650075946
ARHGEF18	chr19:7510032:G:A	NI	NK	-0.0249937598553999	0.0621375522237662	0.497725734633045
ARHGEF18	chr19:7510032:G:A	NI	CD8T	-0.0239492372267073	0.066839440623935	0.51373506682172
ARHGEF18	chr19:7510032:G:A	NI	monocyte	-0.0331125600212458	0.0822556185005709	0.470010960908322
ARHGEF18	chr19:7510032:G:A	NI	B	-0.019238903539109	0.0636119695365695	0.531502038146433
ARHGEF18	chr19:7510032:G:A	NI	CD4T	-0.028388015291513	0.0818203788373102	0.509497599328627
ARHGEF18	chr19:7510032:G:A	IAV	NK	-0.021459733913515	0.0565744336596138	0.505537738203488
ARHGEF18	chr19:7510032:G:A	IAV	CD8T	-0.0159677109505832	0.0500778039481527	0.525476249399499
ARHGEF18	chr19:7510032:G:A	IAV	monocyte	-0.0190369540044429	0.063383888769978	0.532669436780865
ARHGEF18	chr19:7510032:G:A	IAV	B	-0.0160290218982381	0.0550278764305359	0.534694659356033
ARHGEF18	chr19:7510032:G:A	IAV	CD4T	-0.0256227047700025	0.0703258239921266	0.511617331346646
ARHGEF18	chr19:7510032:G:A	LPS	NK	-0.0216793668556376	0.0599076079911942	0.507589811628844
ARHGEF18	chr19:7510032:G:A	LPS	CD8T	-0.0150625322506436	0.0556728425493734	0.535641601189342
ARHGEF18	chr19:7510032:G:A	LPS	monocyte	-0.0189457066320917	0.0750277294779668	0.534669749615026
ARHGEF18	chr19:7510032:G:A	LPS	B	-0.0202440417534878	0.0637905189181122	0.522518351058056
ARHGEF18	chr19:7510032:G:A	LPS	CD4T	-0.0314500247513069	0.0795064253179718	0.497364826051298
ARHGEF18	chr19:7510032:G:A	Tcruzi	NK	-0.0252758217546927	0.0636030428371712	0.497888661190723
ARHGEF18	chr19:7510032:G:A	Tcruzi	CD8T	-0.0188311949575078	0.0622945390032479	0.529190422864752
ARHGEF18	chr19:7510032:G:A	Tcruzi	monocyte	-0.0212134504325081	0.0732126817205988	0.531006597229818
ARHGEF18	chr19:7510032:G:A	Tcruzi	B	-0.0260902646722365	0.0656535422034752	0.497471309832467
ARHGEF18	chr19:7510032:G:A	Tcruzi	CD4T	-0.0258764700444169	0.0764172316811069	0.518615118322557
ARHGEF18	chr19:7528703:C:T	NI	NK	0.0325972795541418	0.0489545772632039	0.354146670556234
ARHGEF18	chr19:7528703:C:T	NI	CD8T	0.0511768395846105	0.0611595528813114	0.298691096143669
ARHGEF18	chr19:7528703:C:T	NI	monocyte	-0.0391009932848041	0.0653876027107837	0.371286552961151
ARHGEF18	chr19:7528703:C:T	NI	B	0.0111448341124463	0.0487389161746001	0.5111124325011
ARHGEF18	chr19:7528703:C:T	NI	CD4T	-0.00195070689349433	0.0576849121140285	0.578690429904778
ARHGEF18	chr19:7528703:C:T	IAV	NK	0.0408704106425674	0.0518950468773989	0.311294415049369
ARHGEF18	chr19:7528703:C:T	IAV	CD8T	0.0351760850752367	0.046284804073251	0.320696326873441
ARHGEF18	chr19:7528703:C:T	IAV	monocyte	-0.0132899863608663	0.048743493061887	0.49865896376549
ARHGEF18	chr19:7528703:C:T	IAV	B	0.0116976675152319	0.0438747982604721	0.498530718560764
ARHGEF18	chr19:7528703:C:T	IAV	CD4T	0.0135749179155478	0.0484961698008215	0.486133208753553
ARHGEF18	chr19:7528703:C:T	LPS	NK	0.0471037660480789	0.0570282796903555	0.292666583860094
ARHGEF18	chr19:7528703:C:T	LPS	CD8T	0.0547349876134354	0.0613337636865406	0.267321813854549
ARHGEF18	chr19:7528703:C:T	LPS	monocyte	-0.0148435876066078	0.0575691018527216	0.495717301732582
ARHGEF18	chr19:7528703:C:T	LPS	B	0.0070638494043866	0.0479024705658572	0.529371077730242
ARHGEF18	chr19:7528703:C:T	LPS	CD4T	0.0180257377957327	0.0526491712461247	0.462049296090814
ARHGEF18	chr19:7528703:C:T	Tcruzi	NK	0.0398500197186118	0.0537662404855898	0.327950813195588
ARHGEF18	chr19:7528703:C:T	Tcruzi	CD8T	0.042492926357494	0.0543392089252534	0.318026281508245
ARHGEF18	chr19:7528703:C:T	Tcruzi	monocyte	-0.0410979891895305	0.0651493823366604	0.372797448779373
ARHGEF18	chr19:7528703:C:T	Tcruzi	B	-0.00102068238793147	0.0461628843673649	0.588464868594229
ARHGEF18	chr19:7528703:C:T	Tcruzi	CD4T	0.00723535464079106	0.0519544269149059	0.530142551104882
ARHGEF18	chr19:7530970:G:A	NI	NK	0.0302398926299837	0.043320152058732	0.272290684734679
ARHGEF18	chr19:7530970:G:A	NI	CD8T	-0.000824808965491289	0.0419422134485532	0.516115344087353
ARHGEF18	chr19:7530970:G:A	NI	monocyte	0.0759116427555972	0.0556196906275234	0.107224562911274
ARHGEF18	chr19:7530970:G:A	NI	B	-0.00616627229426556	0.044072300629143	0.488479113602624
ARHGEF18	chr19:7530970:G:A	NI	CD4T	0.0520738092023466	0.051137963436927	0.17966584149019
ARHGEF18	chr19:7530970:G:A	IAV	NK	0.0114293017761887	0.0386638097022448	0.405527467289912
ARHGEF18	chr19:7530970:G:A	IAV	CD8T	-0.00487390605427213	0.0368898519785904	0.501225271907026
ARHGEF18	chr19:7530970:G:A	IAV	monocyte	0.0744289935674177	0.0525789559008266	0.098585082382359
ARHGEF18	chr19:7530970:G:A	IAV	B	-0.00902495041959961	0.0417425785890174	0.465625443087275
ARHGEF18	chr19:7530970:G:A	IAV	CD4T	0.0617369683347793	0.0515511299420783	0.134180469566345
ARHGEF18	chr19:7530970:G:A	LPS	NK	0.00582426467910713	0.0407220379516082	0.456620601344316
ARHGEF18	chr19:7530970:G:A	LPS	CD8T	-0.0293988394382664	0.0474522337193745	0.321007146334265
ARHGEF18	chr19:7530970:G:A	LPS	monocyte	0.0659849599766203	0.0543789231419152	0.13539938851782
ARHGEF18	chr19:7530970:G:A	LPS	B	0.00896182777254783	0.0433023767364837	0.446189648306064
ARHGEF18	chr19:7530970:G:A	LPS	CD4T	0.0422778369651077	0.0469559793007889	0.211516490028668
ARHGEF18	chr19:7530970:G:A	Tcruzi	NK	0.0391798083698615	0.0473531715107802	0.228739237417183
ARHGEF18	chr19:7530970:G:A	Tcruzi	CD8T	0.00126626658937621	0.0403387297518929	0.497823675633894
ARHGEF18	chr19:7530970:G:A	Tcruzi	monocyte	0.104326094814526	0.064344757157534	0.071992627248095
ARHGEF18	chr19:7530970:G:A	Tcruzi	B	-0.0237571008100661	0.0467030899940232	0.357560691400986
ARHGEF18	chr19:7530970:G:A	Tcruzi	CD4T	0.0418803419473319	0.0463778696786977	0.211892252267537
ARHGEF18	chr19:7560480:G:A	NI	NK	-0.0118750129058225	0.0322160479351068	0.497887288530028
ARHGEF18	chr19:7560480:G:A	NI	CD8T	-0.0253225189515391	0.0382704871216499	0.406090958483385
ARHGEF18	chr19:7560480:G:A	NI	monocyte	-0.0203839152584892	0.0427804900278389	0.443381395719624
ARHGEF18	chr19:7560480:G:A	NI	B	-0.00845972581315387	0.0346062212763333	0.539733964529143
ARHGEF18	chr19:7560480:G:A	NI	CD4T	0.00640659889965389	0.0423290305277565	0.598210824763897
ARHGEF18	chr19:7560480:G:A	IAV	NK	-0.0214063876992051	0.0360291561431139	0.412588292560176
ARHGEF18	chr19:7560480:G:A	IAV	CD8T	-0.0292759331712543	0.0387791038042906	0.353480320351485
ARHGEF18	chr19:7560480:G:A	IAV	monocyte	-0.0567729256968477	0.0644538892655202	0.281052184997629
ARHGEF18	chr19:7560480:G:A	IAV	B	-0.026281555480988	0.040174550180204	0.393436671929268
ARHGEF18	chr19:7560480:G:A	IAV	CD4T	-0.023582094312404	0.0400437164410875	0.421032651283389
ARHGEF18	chr19:7560480:G:A	LPS	NK	-0.0128187320775708	0.0325011538970295	0.482352308878138
ARHGEF18	chr19:7560480:G:A	LPS	CD8T	-0.0298174582998808	0.0390292121113783	0.361435409014077
ARHGEF18	chr19:7560480:G:A	LPS	monocyte	-0.0313591674140827	0.046229963449743	0.387929483126866
ARHGEF18	chr19:7560480:G:A	LPS	B	-0.0181658461246977	0.036474309208	0.455588333491858
ARHGEF18	chr19:7560480:G:A	LPS	CD4T	-0.0162508572950514	0.0376394854480667	0.478440975994815
ARHGEF18	chr19:7560480:G:A	Tcruzi	NK	-0.00716154585851318	0.033336474762855	0.539655550892458
ARHGEF18	chr19:7560480:G:A	Tcruzi	CD8T	-0.0188462370463566	0.0342099165246855	0.441131841154547
ARHGEF18	chr19:7560480:G:A	Tcruzi	monocyte	-0.0205576784540427	0.0408113304150852	0.4504010432919
ARHGEF18	chr19:7560480:G:A	Tcruzi	B	-0.00401840771716745	0.0332897858502692	0.573569958692557
ARHGEF18	chr19:7560480:G:A	Tcruzi	CD4T	-0.000561655881556341	0.0370150939024772	0.60902449725045
ARHGEF18	chr19:7565347:A:G	NI	NK	-0.0661542430281709	0.0923711957484655	0.286360501710578
ARHGEF18	chr19:7565347:A:G	NI	CD8T	-0.0554205053673581	0.0883852168289438	0.321677255026176
ARHGEF18	chr19:7565347:A:G	NI	monocyte	-0.14660387030107	0.146082901018804	0.180980918042278
ARHGEF18	chr19:7565347:A:G	NI	B	-0.0146007277019208	0.0870659959531609	0.470859087020167
ARHGEF18	chr19:7565347:A:G	NI	CD4T	-0.0461689567667176	0.102897154838528	0.374602319847273
ARHGEF18	chr19:7565347:A:G	IAV	NK	-0.041355240185021	0.0761669229753066	0.346107664238722
ARHGEF18	chr19:7565347:A:G	IAV	CD8T	-0.0591445335010038	0.0799530433736971	0.276780532992221
ARHGEF18	chr19:7565347:A:G	IAV	monocyte	-0.143522845407656	0.141804625601279	0.176464624043048
ARHGEF18	chr19:7565347:A:G	IAV	B	-0.0318696588804266	0.0777691377978694	0.393689108017747
ARHGEF18	chr19:7565347:A:G	IAV	CD4T	-0.0615417352808292	0.0933445724675109	0.311295856764334
ARHGEF18	chr19:7565347:A:G	LPS	NK	-0.0317640880452664	0.0792735935917871	0.387319271575181
ARHGEF18	chr19:7565347:A:G	LPS	CD8T	-0.0542579027715451	0.079927812243639	0.301505027192233
ARHGEF18	chr19:7565347:A:G	LPS	monocyte	-0.153449571682399	0.151888865444697	0.179872897861246
ARHGEF18	chr19:7565347:A:G	LPS	B	-0.0292184814543875	0.0856854104084674	0.414289809593143
ARHGEF18	chr19:7565347:A:G	LPS	CD4T	-0.0766412444576017	0.105142511958207	0.287784522887153
ARHGEF18	chr19:7565347:A:G	Tcruzi	NK	-0.0292552244149045	0.0815746588277535	0.402441907819815
ARHGEF18	chr19:7565347:A:G	Tcruzi	CD8T	-0.0523719914569875	0.0845778410316096	0.323655974205535
ARHGEF18	chr19:7565347:A:G	Tcruzi	monocyte	-0.141466402406523	0.140082363103837	0.188881468627818
ARHGEF18	chr19:7565347:A:G	Tcruzi	B	-0.00643116805466518	0.0842848878955784	0.49709735255478
ARHGEF18	chr19:7565347:A:G	Tcruzi	CD4T	-0.0706052028133521	0.102369620226642	0.30325598960408
ARHGEF18	chr19:7570607:T:C	NI	NK	-0.00129933542381808	0.0558307528440622	0.633813819619229
ARHGEF18	chr19:7570607:T:C	NI	CD8T	0.00172907832604806	0.0641159663896936	0.628762935849462
ARHGEF18	chr19:7570607:T:C	NI	monocyte	0.00968300211205884	0.0761114889196981	0.575094657609129
ARHGEF18	chr19:7570607:T:C	NI	B	0.0155097299861125	0.0662554514993415	0.567742481624797
ARHGEF18	chr19:7570607:T:C	NI	CD4T	0.00835294772482848	0.0796921532417596	0.598725370336373
ARHGEF18	chr19:7570607:T:C	IAV	NK	-0.00430658800551441	0.0526042465167104	0.617581199716598
ARHGEF18	chr19:7570607:T:C	IAV	CD8T	-0.00020454448796134	0.0481368764666148	0.637552264725238
ARHGEF18	chr19:7570607:T:C	IAV	monocyte	0.00342582799661685	0.0615859275886404	0.618665814490413
ARHGEF18	chr19:7570607:T:C	IAV	B	0.00669945554732376	0.05409810318439	0.59985005092431
ARHGEF18	chr19:7570607:T:C	IAV	CD4T	-0.00569994033629123	0.0687574776700297	0.619101826857668
ARHGEF18	chr19:7570607:T:C	LPS	NK	-0.00507421808506241	0.057195316860642	0.611457611694218
ARHGEF18	chr19:7570607:T:C	LPS	CD8T	0.00220952889623405	0.0552536093180133	0.620896347740356
ARHGEF18	chr19:7570607:T:C	LPS	monocyte	0.00848249654344765	0.0749531617323812	0.58987209693713
ARHGEF18	chr19:7570607:T:C	LPS	B	0.0112909332477375	0.063565274955776	0.580217715847912
ARHGEF18	chr19:7570607:T:C	LPS	CD4T	0.00267460437411191	0.0738246030099338	0.621236186428505
ARHGEF18	chr19:7570607:T:C	Tcruzi	NK	-0.00359452131506987	0.0580234314179293	0.621877719713019
ARHGEF18	chr19:7570607:T:C	Tcruzi	CD8T	0.00295014448523031	0.0616158037375916	0.621434347745065
ARHGEF18	chr19:7570607:T:C	Tcruzi	monocyte	0.0106513281351072	0.0732640259449337	0.588640790533784
ARHGEF18	chr19:7570607:T:C	Tcruzi	B	0.0126718173229972	0.0614949971257111	0.574458530181177
ARHGEF18	chr19:7570607:T:C	Tcruzi	CD4T	0.0110410256025497	0.0760177447550253	0.594208878096602
ARHGEF19	chr1:16112671:G:A	NI	NK	-0.0748773582170858	0.107954235966463	0.320439135056074
ARHGEF19	chr1:16112671:G:A	NI	CD8T	-0.0361554207260198	0.0865873172910155	0.43342472949371
ARHGEF19	chr1:16112671:G:A	NI	monocyte	-0.0632101698454383	0.113393374230311	0.366476548657731
ARHGEF19	chr1:16112671:G:A	NI	B	-0.0576539890353697	0.0991555027588772	0.370926417620288
ARHGEF19	chr1:16112671:G:A	NI	CD4T	0.00799743559126932	0.0995912708690553	0.565421061462277
ARHGEF19	chr1:16112671:G:A	IAV	NK	-0.0663401500322312	0.0977516899339472	0.326823574922979
ARHGEF19	chr1:16112671:G:A	IAV	CD8T	-0.0470797410765308	0.0798212706327986	0.366608958176619
ARHGEF19	chr1:16112671:G:A	IAV	monocyte	-0.035971702025115	0.0872856895852202	0.431196855140024
ARHGEF19	chr1:16112671:G:A	IAV	B	-0.045711443772086	0.0840369905348354	0.383751334008305
ARHGEF19	chr1:16112671:G:A	IAV	CD4T	0.000706846267760618	0.0832594935521441	0.570109076495321
ARHGEF19	chr1:16112671:G:A	LPS	NK	-0.0739700914206984	0.106693289369038	0.318673863936001
ARHGEF19	chr1:16112671:G:A	LPS	CD8T	-0.0429320525646459	0.0817691564715315	0.391680100651047
ARHGEF19	chr1:16112671:G:A	LPS	monocyte	-0.0238779305731036	0.100206252100458	0.476343062156845
ARHGEF19	chr1:16112671:G:A	LPS	B	-0.0700458690770946	0.108240325674735	0.3400592676235
ARHGEF19	chr1:16112671:G:A	LPS	CD4T	0.00763231420880071	0.0916302576634066	0.566916774904964
ARHGEF19	chr1:16112671:G:A	Tcruzi	NK	-0.0773919792169255	0.111543100519709	0.319181935715411
ARHGEF19	chr1:16112671:G:A	Tcruzi	CD8T	-0.0384873359332359	0.0852876115648876	0.421026853773333
ARHGEF19	chr1:16112671:G:A	Tcruzi	monocyte	-0.0655325817338626	0.113425890184474	0.369899542251456
ARHGEF19	chr1:16112671:G:A	Tcruzi	B	-0.0512201845649892	0.0917708937323067	0.378613879380865
ARHGEF19	chr1:16112671:G:A	Tcruzi	CD4T	0.0285353321457974	0.104543392279693	0.508447062110889
ARHGEF19	chr1:16132319:C:T	NI	NK	-0.00276769609655959	0.0340959210701722	0.649594293623467
ARHGEF19	chr1:16132319:C:T	NI	CD8T	0.0134142567841287	0.0384510526059018	0.553078700078409
ARHGEF19	chr1:16132319:C:T	NI	monocyte	-0.0082600296935338	0.0447650522169248	0.581906946197948
ARHGEF19	chr1:16132319:C:T	NI	B	0.00116061626752043	0.036422325494658	0.650632770159275
ARHGEF19	chr1:16132319:C:T	NI	CD4T	0.035022571826986	0.057752855075321	0.444676305926891
ARHGEF19	chr1:16132319:C:T	IAV	NK	-0.0116316343316179	0.0369045594167203	0.577332064879627
ARHGEF19	chr1:16132319:C:T	IAV	CD8T	0.000863199451315824	0.0292003514111552	0.645164532895211
ARHGEF19	chr1:16132319:C:T	IAV	monocyte	-0.0127438108605468	0.0391985398749142	0.565910380669016
ARHGEF19	chr1:16132319:C:T	IAV	B	-0.00596554456681548	0.0338681326466505	0.621294684613188
ARHGEF19	chr1:16132319:C:T	IAV	CD4T	0.0195991815474917	0.0424362812710599	0.514173452113526
ARHGEF19	chr1:16132319:C:T	LPS	NK	-0.00259009587052885	0.0341942865898082	0.646096742685649
ARHGEF19	chr1:16132319:C:T	LPS	CD8T	0.00400536804285897	0.0320669591408605	0.612139338437938
ARHGEF19	chr1:16132319:C:T	LPS	monocyte	-0.0116478591391445	0.0448192406942947	0.572233117837545
ARHGEF19	chr1:16132319:C:T	LPS	B	0.00231563264527212	0.0361370996321418	0.636635871347917
ARHGEF19	chr1:16132319:C:T	LPS	CD4T	0.0255595616052127	0.0485632376149024	0.487349221880059
ARHGEF19	chr1:16132319:C:T	Tcruzi	NK	-0.00342687936667281	0.0353168037214937	0.643101455769787
ARHGEF19	chr1:16132319:C:T	Tcruzi	CD8T	0.0111404925049231	0.0363244396375962	0.56379993649056
ARHGEF19	chr1:16132319:C:T	Tcruzi	monocyte	-0.00803346123362549	0.0420982557404766	0.601091067094069
ARHGEF19	chr1:16132319:C:T	Tcruzi	B	0.000266543876314783	0.0346174422599087	0.655590716189649
ARHGEF19	chr1:16132319:C:T	Tcruzi	CD4T	0.0204091884377847	0.0460847275596222	0.516774119315521
ARHGEF19	chr1:16185815:G:A	NI	NK	0.119890569204236	0.127614002639202	0.202260083553613
ARHGEF19	chr1:16185815:G:A	NI	CD8T	0.167032109961067	0.158044051283784	0.170707413985609
ARHGEF19	chr1:16185815:G:A	NI	monocyte	0.0515827070430834	0.129496059779736	0.386728122903396
ARHGEF19	chr1:16185815:G:A	NI	B	0.114301284054863	0.132039798405562	0.228548605433093
ARHGEF19	chr1:16185815:G:A	NI	CD4T	0.178791614377124	0.173653744676652	0.181266157075043
ARHGEF19	chr1:16185815:G:A	IAV	NK	0.101210647745507	0.113556677370446	0.217620869022582
ARHGEF19	chr1:16185815:G:A	IAV	CD8T	0.12505296055037	0.125045758577155	0.176641202638849
ARHGEF19	chr1:16185815:G:A	IAV	monocyte	0.0543577111306298	0.112571546873376	0.368392453125121
ARHGEF19	chr1:16185815:G:A	IAV	B	0.10224082166193	0.119140378500948	0.226467518080728
ARHGEF19	chr1:16185815:G:A	IAV	CD4T	0.161187142293396	0.154915593657797	0.178273762714469
ARHGEF19	chr1:16185815:G:A	LPS	NK	0.127957460601892	0.132588840588542	0.191355035215181
ARHGEF19	chr1:16185815:G:A	LPS	CD8T	0.140518584435844	0.135773343027147	0.173234887376504
ARHGEF19	chr1:16185815:G:A	LPS	monocyte	0.0465671282135137	0.127818081507609	0.403766206743194
ARHGEF19	chr1:16185815:G:A	LPS	B	0.118981023857047	0.134056265865749	0.218839042472947
ARHGEF19	chr1:16185815:G:A	LPS	CD4T	0.168719666029493	0.162996237103898	0.181299742952768
ARHGEF19	chr1:16185815:G:A	Tcruzi	NK	0.132364274544327	0.137655764028206	0.192206402402809
ARHGEF19	chr1:16185815:G:A	Tcruzi	CD8T	0.16171518479971	0.153375539966176	0.169810643773227
ARHGEF19	chr1:16185815:G:A	Tcruzi	monocyte	0.0519727389642662	0.126201691209837	0.389975750411542
ARHGEF19	chr1:16185815:G:A	Tcruzi	B	0.103937338125488	0.123500932453188	0.235807059337736
ARHGEF19	chr1:16185815:G:A	Tcruzi	CD4T	0.177745355380865	0.169866902268298	0.177664231991636
ARHGEF19	chr1:16201723:G:T	NI	NK	-0.0863914124899301	0.047313167809223	0.028413048449247
ARHGEF19	chr1:16201723:G:T	NI	CD8T	-0.0854645334532826	0.0466175404333784	0.0340452861181254
ARHGEF19	chr1:16201723:G:T	NI	monocyte	-0.0522314498249939	0.0539973383921143	0.162522624881897
ARHGEF19	chr1:16201723:G:T	NI	B	-0.141026484269699	0.0563519367177108	0.00264557811436894
ARHGEF19	chr1:16201723:G:T	NI	CD4T	-0.11292054987514	0.0533111012211058	0.0147135236706744
ARHGEF19	chr1:16201723:G:T	IAV	NK	-0.0863047841433366	0.045961582400291	0.0229183167984997
ARHGEF19	chr1:16201723:G:T	IAV	CD8T	-0.0712025500292312	0.0421769539012341	0.0394405533208563
ARHGEF19	chr1:16201723:G:T	IAV	monocyte	-0.039703237076074	0.0485380110965999	0.20175488193719
ARHGEF19	chr1:16201723:G:T	IAV	B	-0.0930723937360058	0.0466274972293299	0.0189546976358022
ARHGEF19	chr1:16201723:G:T	IAV	CD4T	-0.116861163226824	0.0495272653301193	0.00573861542511933
ARHGEF19	chr1:16201723:G:T	LPS	NK	-0.106480772935042	0.0503629166704304	0.00997281234657521
ARHGEF19	chr1:16201723:G:T	LPS	CD8T	-0.0633121059374229	0.0438167238081187	0.0739758325288147
ARHGEF19	chr1:16201723:G:T	LPS	monocyte	0.0156114720034922	0.0569579830429883	0.405614234035199
ARHGEF19	chr1:16201723:G:T	LPS	B	-0.126750070031301	0.0524109114635586	0.00464393443066702
ARHGEF19	chr1:16201723:G:T	LPS	CD4T	-0.0883204692747257	0.0483740249791609	0.0348431977814494
ARHGEF19	chr1:16201723:G:T	Tcruzi	NK	-0.0807122957166459	0.0483035572079143	0.0434704524745205
ARHGEF19	chr1:16201723:G:T	Tcruzi	CD8T	-0.123511888848641	0.0513702190982079	0.00350359522870281
ARHGEF19	chr1:16201723:G:T	Tcruzi	monocyte	-0.0244509896168265	0.0521046030846456	0.312935984733663
ARHGEF19	chr1:16201723:G:T	Tcruzi	B	-0.122155219051572	0.0511506610838802	0.00477968431352338
ARHGEF19	chr1:16201723:G:T	Tcruzi	CD4T	-0.061898507166503	0.0519602484502151	0.116389220758367
ARHGEF19	chr1:16213318:C:T	NI	NK	0.274462542627188	0.091009763866247	0.000961046326487734
ARHGEF19	chr1:16213318:C:T	NI	CD8T	0.346453842687495	0.0910837831178637	0.000149126361341397
ARHGEF19	chr1:16213318:C:T	NI	monocyte	0.279219842845273	0.110337522184998	0.00427983955532861
ARHGEF19	chr1:16213318:C:T	NI	B	0.234710068732389	0.0964310048982136	0.00775208209556645
ARHGEF19	chr1:16213318:C:T	NI	CD4T	0.500783258125702	0.116338668313945	4.74310538453748e-07
ARHGEF19	chr1:16213318:C:T	IAV	NK	0.217881051313657	0.0849486218615047	0.0058582348149177
ARHGEF19	chr1:16213318:C:T	IAV	CD8T	0.243646255546694	0.0803216459793637	0.00116559168541378
ARHGEF19	chr1:16213318:C:T	IAV	monocyte	0.172637441807963	0.0960316828597072	0.0334435239943647
ARHGEF19	chr1:16213318:C:T	IAV	B	0.242611858669804	0.0920665729568643	0.00251998972812198
ARHGEF19	chr1:16213318:C:T	IAV	CD4T	0.365435681013411	0.0922642922074718	6.41311515492388e-05
ARHGEF19	chr1:16213318:C:T	LPS	NK	0.267929278187388	0.0898670937938352	0.00139057447887376
ARHGEF19	chr1:16213318:C:T	LPS	CD8T	0.332218300783647	0.0881708842935911	3.13053550185612e-05
ARHGEF19	chr1:16213318:C:T	LPS	monocyte	0.135090690369794	0.111119518389589	0.11053353645274
ARHGEF19	chr1:16213318:C:T	LPS	B	0.239374654767747	0.0952411222963031	0.00626088887915888
ARHGEF19	chr1:16213318:C:T	LPS	CD4T	0.464891668845526	0.106153250689193	4.88611317561791e-07
ARHGEF19	chr1:16213318:C:T	Tcruzi	NK	0.300232126931046	0.0963077593387018	0.000480711246943628
ARHGEF19	chr1:16213318:C:T	Tcruzi	CD8T	0.339677210318254	0.0892312215633152	0.000126264924688642
ARHGEF19	chr1:16213318:C:T	Tcruzi	monocyte	0.216707079618236	0.105235344035545	0.0191425049816786
ARHGEF19	chr1:16213318:C:T	Tcruzi	B	0.21817871033839	0.0926507471304891	0.00976942849285185
ARHGEF19	chr1:16213318:C:T	Tcruzi	CD4T	0.443503099088382	0.103649626877755	4.07928717677682e-06
ARHGEF19	chr1:16220471:C:T	NI	NK	0.131746878634582	0.0663384031609358	0.0169098855791705
ARHGEF19	chr1:16220471:C:T	NI	CD8T	0.150890917879345	0.0663597203385466	0.0112063749158617
ARHGEF19	chr1:16220471:C:T	NI	monocyte	0.147716496986262	0.0835276599986788	0.0272998123679703
ARHGEF19	chr1:16220471:C:T	NI	B	0.102116360548677	0.0686571092778693	0.0635847965044016
ARHGEF19	chr1:16220471:C:T	NI	CD4T	0.233238016527583	0.0876982117409751	0.00228323987195421
ARHGEF19	chr1:16220471:C:T	IAV	NK	0.126578568107376	0.0641213924839452	0.0154189184745048
ARHGEF19	chr1:16220471:C:T	IAV	CD8T	0.110258598188251	0.0578587169062966	0.021778336624767
ARHGEF19	chr1:16220471:C:T	IAV	monocyte	0.0636556168895158	0.0663331000306728	0.160989530010008
ARHGEF19	chr1:16220471:C:T	IAV	B	0.122810022264513	0.0682719563667598	0.0222098393793465
ARHGEF19	chr1:16220471:C:T	IAV	CD4T	0.138798489617253	0.0662910744421309	0.0197091715345202
ARHGEF19	chr1:16220471:C:T	LPS	NK	0.136186761975011	0.0667220437440779	0.014060055630005
ARHGEF19	chr1:16220471:C:T	LPS	CD8T	0.13659474697818	0.0615283002013827	0.0104138801280967
ARHGEF19	chr1:16220471:C:T	LPS	monocyte	0.0422623788666417	0.0774315728561185	0.280317073529095
ARHGEF19	chr1:16220471:C:T	LPS	B	0.103881198581171	0.0677191882856565	0.0578873120804002
ARHGEF19	chr1:16220471:C:T	LPS	CD4T	0.189253307317757	0.0739926287603964	0.00423454683405379
ARHGEF19	chr1:16220471:C:T	Tcruzi	NK	0.151221931907524	0.0728700919657518	0.0103683860239643
ARHGEF19	chr1:16220471:C:T	Tcruzi	CD8T	0.149000607805127	0.0653783222431561	0.0104136675663267
ARHGEF19	chr1:16220471:C:T	Tcruzi	monocyte	0.092392925661276	0.0746658586060597	0.102643504890072
ARHGEF19	chr1:16220471:C:T	Tcruzi	B	0.111803545864447	0.0672979574522168	0.0407809366417686
ARHGEF19	chr1:16220471:C:T	Tcruzi	CD4T	0.201389553594474	0.0775798724356475	0.00347447570130421
ARHGEF19	chr1:16237068:C:G	NI	NK	0.0413501821046969	0.0886806629864146	0.440236100491586
ARHGEF19	chr1:16237068:C:G	NI	CD8T	0.0595412029429628	0.110529071401228	0.411662736285073
ARHGEF19	chr1:16237068:C:G	NI	monocyte	0.0218706276795718	0.0996367863459441	0.510709946841139
ARHGEF19	chr1:16237068:C:G	NI	B	-0.0102320762658433	0.0878588895294148	0.585449607991717
ARHGEF19	chr1:16237068:C:G	NI	CD4T	0.0610184580817247	0.124288529199409	0.427180988818676
ARHGEF19	chr1:16237068:C:G	IAV	NK	0.037351817184854	0.0814332827482317	0.442979088236
ARHGEF19	chr1:16237068:C:G	IAV	CD8T	0.0328207044982026	0.0734038419448701	0.447577405355438
ARHGEF19	chr1:16237068:C:G	IAV	monocyte	0.0169362894669083	0.0818078185547106	0.533414674138849
ARHGEF19	chr1:16237068:C:G	IAV	B	0.00591631887979847	0.0707267730614049	0.569281646415259
ARHGEF19	chr1:16237068:C:G	IAV	CD4T	0.0520140986354351	0.10552804814233	0.432517771917798
ARHGEF19	chr1:16237068:C:G	LPS	NK	0.0483602120616007	0.0955629016358554	0.418511609716455
ARHGEF19	chr1:16237068:C:G	LPS	CD8T	0.0455340387427428	0.0899193264342236	0.421528804573922
ARHGEF19	chr1:16237068:C:G	LPS	monocyte	0.0246008842271793	0.0994217542812618	0.510728014756717
ARHGEF19	chr1:16237068:C:G	LPS	B	-0.00508072248731441	0.0846288520612327	0.599343212751436
ARHGEF19	chr1:16237068:C:G	LPS	CD4T	0.0597416544601482	0.118158698143281	0.423832042748538
ARHGEF19	chr1:16237068:C:G	Tcruzi	NK	0.0416787183489163	0.0907560194071181	0.441776990594816
ARHGEF19	chr1:16237068:C:G	Tcruzi	CD8T	0.0546236928809458	0.103852944135564	0.416224418573729
ARHGEF19	chr1:16237068:C:G	Tcruzi	monocyte	0.0174620490969791	0.0954595919244791	0.536600952173223
ARHGEF19	chr1:16237068:C:G	Tcruzi	B	-0.0119126933464165	0.0852195231891862	0.576942968390714
ARHGEF19	chr1:16237068:C:G	Tcruzi	CD4T	0.0588096476942505	0.118452503125749	0.430225568883419
ARHGEF19	chr1:16251299:C:T	NI	NK	0.0740875945306652	0.102183924029589	0.292886771513929
ARHGEF19	chr1:16251299:C:T	NI	CD8T	0.118063764114188	0.131742376437999	0.234808214635232
ARHGEF19	chr1:16251299:C:T	NI	monocyte	0.0463550928617908	0.11650557646838	0.402351002409935
ARHGEF19	chr1:16251299:C:T	NI	B	0.0674771667959436	0.10593507285604	0.326839495134718
ARHGEF19	chr1:16251299:C:T	NI	CD4T	0.155118609059566	0.1673892709081	0.220366816217668
ARHGEF19	chr1:16251299:C:T	IAV	NK	0.06739578318772	0.094602349938265	0.296564690765796
ARHGEF19	chr1:16251299:C:T	IAV	CD8T	0.0778712836032592	0.0960677742447098	0.258904602992065
ARHGEF19	chr1:16251299:C:T	IAV	monocyte	0.0509773446194317	0.102562451783524	0.380930629475995
ARHGEF19	chr1:16251299:C:T	IAV	B	0.0601259687635415	0.0937931074092482	0.323758692959715
ARHGEF19	chr1:16251299:C:T	IAV	CD4T	0.120906446793576	0.134127144141438	0.234908322632135
ARHGEF19	chr1:16251299:C:T	LPS	NK	0.0801928065606676	0.105910853035454	0.278762128644834
ARHGEF19	chr1:16251299:C:T	LPS	CD8T	0.0926615368067693	0.108557788801246	0.247199911471698
ARHGEF19	chr1:16251299:C:T	LPS	monocyte	0.03705118479497	0.114808691053455	0.432890169601432
ARHGEF19	chr1:16251299:C:T	LPS	B	0.0523389100713707	0.0992141794471237	0.36123857161031
ARHGEF19	chr1:16251299:C:T	LPS	CD4T	0.140393707341422	0.152737410240254	0.226446063525618
ARHGEF19	chr1:16251299:C:T	Tcruzi	NK	0.0920577069858838	0.116208299510748	0.263721968485088
ARHGEF19	chr1:16251299:C:T	Tcruzi	CD8T	0.1193494976282	0.131851317762559	0.228180925226997
ARHGEF19	chr1:16251299:C:T	Tcruzi	monocyte	0.0400857708245032	0.111834351387757	0.424482984567897
ARHGEF19	chr1:16251299:C:T	Tcruzi	B	0.0541880062529918	0.0962889937534877	0.351046510772773
ARHGEF19	chr1:16251299:C:T	Tcruzi	CD4T	0.157527472501225	0.167663983108221	0.216006577412568
ARHGEF19	chr1:16257999:A:T	NI	NK	0.198289064771136	0.142724592303316	0.0687754452008638
ARHGEF19	chr1:16257999:A:T	NI	CD8T	0.206929527417595	0.136952265284013	0.0672150914907327
ARHGEF19	chr1:16257999:A:T	NI	monocyte	0.155871308017336	0.145920167206554	0.141545118972601
ARHGEF19	chr1:16257999:A:T	NI	B	0.124761043864551	0.122451755357473	0.154976800975636
ARHGEF19	chr1:16257999:A:T	NI	CD4T	0.288651601156169	0.18159006840137	0.0550069616577073
ARHGEF19	chr1:16257999:A:T	IAV	NK	0.157852383279041	0.119848003351436	0.084857503784773
ARHGEF19	chr1:16257999:A:T	IAV	CD8T	0.148783633906879	0.109322657903264	0.0796086788408603
ARHGEF19	chr1:16257999:A:T	IAV	monocyte	0.113157789941083	0.120827767728333	0.178161563569082
ARHGEF19	chr1:16257999:A:T	IAV	B	0.107285730215938	0.108827634961013	0.160183704007133
ARHGEF19	chr1:16257999:A:T	IAV	CD4T	0.207516392575617	0.13756253428125	0.0690431559344919
ARHGEF19	chr1:16257999:A:T	LPS	NK	0.175073566777335	0.129021857290614	0.0793632487987731
ARHGEF19	chr1:16257999:A:T	LPS	CD8T	0.190778304602801	0.12711632514675	0.0631289499656121
ARHGEF19	chr1:16257999:A:T	LPS	monocyte	0.0818177808177149	0.133505849987929	0.273452596890253
ARHGEF19	chr1:16257999:A:T	LPS	B	0.137834893762932	0.124357487018001	0.132453780425638
ARHGEF19	chr1:16257999:A:T	LPS	CD4T	0.273263511925821	0.171248624321933	0.0549500523375425
ARHGEF19	chr1:16257999:A:T	Tcruzi	NK	0.186728343142796	0.137090211117573	0.0765585374339426
ARHGEF19	chr1:16257999:A:T	Tcruzi	CD8T	0.205220076969433	0.135063065983767	0.0647251920488609
ARHGEF19	chr1:16257999:A:T	Tcruzi	monocyte	0.125896342895513	0.135341432004179	0.181955169835253
ARHGEF19	chr1:16257999:A:T	Tcruzi	B	0.124316943317411	0.118194197707468	0.1457396111984
ARHGEF19	chr1:16257999:A:T	Tcruzi	CD4T	0.283378491699027	0.177124999509083	0.0542215013128213
ARHGEF2	chr1:155854390:T:C	NI	NK	-0.00121317799746963	0.0337139680339427	0.675636574324181
ARHGEF2	chr1:155854390:T:C	NI	CD8T	-0.00652747444158488	0.0383815373640027	0.638393222497268
ARHGEF2	chr1:155854390:T:C	NI	monocyte	-0.00287824731151941	0.0453533795617634	0.636874799027079
ARHGEF2	chr1:155854390:T:C	NI	B	-0.00789570639515453	0.0382598573328444	0.627905990645108
ARHGEF2	chr1:155854390:T:C	NI	CD4T	-0.0133663218701913	0.0490647375318127	0.5947704942407
ARHGEF2	chr1:155854390:T:C	IAV	NK	0.00206755194027742	0.0317371040622569	0.676429980164009
ARHGEF2	chr1:155854390:T:C	IAV	CD8T	-0.00248344231423326	0.0289828146008699	0.661393352508006
ARHGEF2	chr1:155854390:T:C	IAV	monocyte	0.00173476032530386	0.0361250651960443	0.676534825265113
ARHGEF2	chr1:155854390:T:C	IAV	B	-0.00405258075442471	0.0321791438639366	0.649961663620054
ARHGEF2	chr1:155854390:T:C	IAV	CD4T	-0.00758594607582487	0.0398271001674233	0.632275514494496
ARHGEF2	chr1:155854390:T:C	LPS	NK	0.00186725472069037	0.0344077937680923	0.672803604312669
ARHGEF2	chr1:155854390:T:C	LPS	CD8T	-0.00544587297848881	0.0335744423855255	0.634971467013475
ARHGEF2	chr1:155854390:T:C	LPS	monocyte	0.00471844090041883	0.0432636280535652	0.642450702493412
ARHGEF2	chr1:155854390:T:C	LPS	B	-0.00637132082841441	0.0375480088429319	0.63242281230347
ARHGEF2	chr1:155854390:T:C	LPS	CD4T	-0.00694963562531972	0.0433543221172712	0.634793634087964
ARHGEF2	chr1:155854390:T:C	Tcruzi	NK	-0.000370136745519616	0.0348966823329375	0.680004102195075
ARHGEF2	chr1:155854390:T:C	Tcruzi	CD8T	-0.00561269098205453	0.0367321229791401	0.640755020451895
ARHGEF2	chr1:155854390:T:C	Tcruzi	monocyte	0.00190745055682274	0.0420152562861131	0.670589010169423
ARHGEF2	chr1:155854390:T:C	Tcruzi	B	-0.0106351620210523	0.0387057247027828	0.60497410976013
ARHGEF2	chr1:155854390:T:C	Tcruzi	CD4T	-0.00736405057888591	0.0438668344553944	0.635752318647388
ARHGEF2	chr1:155884548:T:A	NI	NK	-0.0684846294344065	0.078624228671737	0.236735345885959
ARHGEF2	chr1:155884548:T:A	NI	CD8T	-0.0770211132668034	0.0832691055365849	0.227064321383423
ARHGEF2	chr1:155884548:T:A	NI	monocyte	-0.0795680248520412	0.0930181300349121	0.23730810502636
ARHGEF2	chr1:155884548:T:A	NI	B	-0.00463008593171319	0.0751922319536769	0.502628359332633
ARHGEF2	chr1:155884548:T:A	NI	CD4T	-0.0877133636945899	0.0966990021013711	0.23184439910765
ARHGEF2	chr1:155884548:T:A	IAV	NK	-0.0626694003157394	0.072435972244248	0.238325672926271
ARHGEF2	chr1:155884548:T:A	IAV	CD8T	-0.0558874290507682	0.0658727854769	0.243387755978475
ARHGEF2	chr1:155884548:T:A	IAV	monocyte	-0.094694317438715	0.096570613388879	0.195137938103577
ARHGEF2	chr1:155884548:T:A	IAV	B	-0.0240097870360878	0.063762699880017	0.402342178044699
ARHGEF2	chr1:155884548:T:A	IAV	CD4T	-0.0852579978620482	0.0882219314063895	0.215119547023454
ARHGEF2	chr1:155884548:T:A	LPS	NK	-0.0836772745422169	0.0871847124671766	0.201862857056148
ARHGEF2	chr1:155884548:T:A	LPS	CD8T	-0.0739082354953669	0.077539145162399	0.210830081010526
ARHGEF2	chr1:155884548:T:A	LPS	monocyte	-0.0982729571773444	0.0988975208691835	0.197296860501159
ARHGEF2	chr1:155884548:T:A	LPS	B	-0.0196748967991993	0.0719577820833637	0.431096084190544
ARHGEF2	chr1:155884548:T:A	LPS	CD4T	-0.0997065582758193	0.099164795974686	0.201081808984778
ARHGEF2	chr1:155884548:T:A	Tcruzi	NK	-0.0801785515827188	0.086920251675346	0.216678796440153
ARHGEF2	chr1:155884548:T:A	Tcruzi	CD8T	-0.0721504203343484	0.0794310638599483	0.231186889530336
ARHGEF2	chr1:155884548:T:A	Tcruzi	monocyte	-0.06981890528808	0.0863496687835738	0.260285557179771
ARHGEF2	chr1:155884548:T:A	Tcruzi	B	-0.00581831231477333	0.0716017486929883	0.494646346670588
ARHGEF2	chr1:155884548:T:A	Tcruzi	CD4T	-0.0870088319950104	0.0933880035361422	0.226907963596257
ARHGEF2	chr1:155890407:C:T	NI	NK	0.0385867453216056	0.0714481157810532	0.432089604745326
ARHGEF2	chr1:155890407:C:T	NI	CD8T	0.0419404987549877	0.0777745460602794	0.436838184037227
ARHGEF2	chr1:155890407:C:T	NI	monocyte	0.018774851863366	0.0733927570081868	0.515092329879905
ARHGEF2	chr1:155890407:C:T	NI	B	0.0162176375622157	0.0626365655943183	0.533461980443298
ARHGEF2	chr1:155890407:C:T	NI	CD4T	0.0321811090133804	0.0819093113652841	0.483372074404966
ARHGEF2	chr1:155890407:C:T	IAV	NK	0.0333223659916877	0.0640879196743547	0.440754630895789
ARHGEF2	chr1:155890407:C:T	IAV	CD8T	0.0270258443208193	0.0561102500937123	0.456805248610847
ARHGEF2	chr1:155890407:C:T	IAV	monocyte	0.0143986342309502	0.0604310908662427	0.542820151914213
ARHGEF2	chr1:155890407:C:T	IAV	B	0.0198906151404947	0.0565441904876206	0.505011019065351
ARHGEF2	chr1:155890407:C:T	IAV	CD4T	0.0264627983732988	0.069280564959245	0.494107772952255
ARHGEF2	chr1:155890407:C:T	LPS	NK	0.033596180836171	0.0669391253876895	0.445105180249057
ARHGEF2	chr1:155890407:C:T	LPS	CD8T	0.0330883758473918	0.0650048507629458	0.443940878567043
ARHGEF2	chr1:155890407:C:T	LPS	monocyte	0.0193912276916529	0.0711046635731241	0.521083741509001
ARHGEF2	chr1:155890407:C:T	LPS	B	0.023945711178642	0.0653023745709147	0.496096397312216
ARHGEF2	chr1:155890407:C:T	LPS	CD4T	0.026563630344649	0.0750418402399855	0.498907994154772
ARHGEF2	chr1:155890407:C:T	Tcruzi	NK	0.0405514573521109	0.0744849060910749	0.427786237437321
ARHGEF2	chr1:155890407:C:T	Tcruzi	CD8T	0.0444286200620833	0.0788062957159752	0.42320757862648
ARHGEF2	chr1:155890407:C:T	Tcruzi	monocyte	0.0172150896681963	0.0696842341439256	0.534969506638724
ARHGEF2	chr1:155890407:C:T	Tcruzi	B	0.0214864023263196	0.0617963734028636	0.504343635031063
ARHGEF2	chr1:155890407:C:T	Tcruzi	CD4T	0.0330164603471384	0.0785808393633667	0.480083652599753
ARHGEF2	chr1:155923997:C:T	NI	NK	-0.00788562609390758	0.0598134980179504	0.54443919387883
ARHGEF2	chr1:155923997:C:T	NI	CD8T	-0.035770067857985	0.0708071905342991	0.425153366797915
ARHGEF2	chr1:155923997:C:T	NI	monocyte	0.0136259110247013	0.0762197461539263	0.532893974950814
ARHGEF2	chr1:155923997:C:T	NI	B	0.00242133079917014	0.0659378915753216	0.601050508696372
ARHGEF2	chr1:155923997:C:T	NI	CD4T	-0.0599862138569705	0.0931279743218314	0.370843237121563
ARHGEF2	chr1:155923997:C:T	IAV	NK	-0.0154016574291793	0.0563773382891277	0.503871496910601
ARHGEF2	chr1:155923997:C:T	IAV	CD8T	-0.0230043466820284	0.0547082057392342	0.452600477117227
ARHGEF2	chr1:155923997:C:T	IAV	monocyte	0.0210922879060756	0.0683904303216549	0.507845931941396
ARHGEF2	chr1:155923997:C:T	IAV	B	-0.00491379129166343	0.0565671408947185	0.565896652495349
ARHGEF2	chr1:155923997:C:T	IAV	CD4T	-0.0614492989944378	0.0895004723441765	0.355840713498017
ARHGEF2	chr1:155923997:C:T	LPS	NK	-0.00873364582400994	0.0600445330904523	0.536595310759469
ARHGEF2	chr1:155923997:C:T	LPS	CD8T	-0.0237825473315849	0.0595679178441086	0.455163404723938
ARHGEF2	chr1:155923997:C:T	LPS	monocyte	0.00437080688199351	0.0716008924567297	0.574484049113932
ARHGEF2	chr1:155923997:C:T	LPS	B	0.000818934097962567	0.0649770346629799	0.59057455875106
ARHGEF2	chr1:155923997:C:T	LPS	CD4T	-0.0642575928736889	0.0939955505882886	0.356937740365941
ARHGEF2	chr1:155923997:C:T	Tcruzi	NK	-0.00136543260721308	0.0630781396633205	0.574294325750402
ARHGEF2	chr1:155923997:C:T	Tcruzi	CD8T	-0.0383743979493287	0.0705982500084201	0.410773711483957
ARHGEF2	chr1:155923997:C:T	Tcruzi	monocyte	0.0321326564214719	0.0817816610098737	0.473712544875294
ARHGEF2	chr1:155923997:C:T	Tcruzi	B	0.00458518490955789	0.0632309867650332	0.595530942496933
ARHGEF2	chr1:155923997:C:T	Tcruzi	CD4T	-0.0695445956768364	0.0989298272395889	0.350241953615594
ARHGEF2	chr1:155956260:G:A	NI	NK	-0.00781680995873518	0.0799519794094549	0.512809182216391
ARHGEF2	chr1:155956260:G:A	NI	CD8T	-0.0555128026815885	0.0946339220367702	0.360406663129299
ARHGEF2	chr1:155956260:G:A	NI	monocyte	-0.131727008980049	0.151981712672933	0.228543939264156
ARHGEF2	chr1:155956260:G:A	NI	B	-0.0329051210000707	0.0875994265393795	0.43187609756445
ARHGEF2	chr1:155956260:G:A	NI	CD4T	-0.0505228337695364	0.103939040441705	0.391125181055457
ARHGEF2	chr1:155956260:G:A	IAV	NK	-0.0298772261360781	0.0761844535690387	0.425228690648451
ARHGEF2	chr1:155956260:G:A	IAV	CD8T	-0.0249810147790756	0.0690052205967837	0.432075955290565
ARHGEF2	chr1:155956260:G:A	IAV	monocyte	-0.0784455506861168	0.103636443867305	0.29051529074269
ARHGEF2	chr1:155956260:G:A	IAV	B	-0.0322816328832278	0.0786128736316387	0.419632403535529
ARHGEF2	chr1:155956260:G:A	IAV	CD4T	-0.0381922429045181	0.0884497174772839	0.410504816617436
ARHGEF2	chr1:155956260:G:A	LPS	NK	-0.0182504599655206	0.0785012758156068	0.47058556241725
ARHGEF2	chr1:155956260:G:A	LPS	CD8T	-0.045844306059326	0.0823353250489005	0.367016399639877
ARHGEF2	chr1:155956260:G:A	LPS	monocyte	-0.0850919927981414	0.111700628870991	0.289145351152413
ARHGEF2	chr1:155956260:G:A	LPS	B	-0.00657872195217448	0.0870456087181414	0.515911513451
ARHGEF2	chr1:155956260:G:A	LPS	CD4T	-0.0621566423799717	0.10345540505628	0.355080424335554
ARHGEF2	chr1:155956260:G:A	Tcruzi	NK	-0.0189121187246958	0.0817966948624521	0.472512777746574
ARHGEF2	chr1:155956260:G:A	Tcruzi	CD8T	-0.0459088011789701	0.0878265975893044	0.380932525383429
ARHGEF2	chr1:155956260:G:A	Tcruzi	monocyte	-0.134768754095038	0.156226050256829	0.23711980902379
ARHGEF2	chr1:155956260:G:A	Tcruzi	B	-0.0172302658101247	0.0821641586776491	0.478360551516335
ARHGEF2	chr1:155956260:G:A	Tcruzi	CD4T	-0.0594261014707568	0.104046299805959	0.366287670034247
ARHGEF2	chr1:155971912:T:C	NI	NK	-0.0313290979522791	0.0660853342004828	0.321051312160095
ARHGEF2	chr1:155971912:T:C	NI	CD8T	-0.00366693619744205	0.0645194897717544	0.472511920944785
ARHGEF2	chr1:155971912:T:C	NI	monocyte	0.241271001675504	0.072359883926202	0.000507208784442589
ARHGEF2	chr1:155971912:T:C	NI	B	0.0300747415065212	0.067793127674306	0.322586615989866
ARHGEF2	chr1:155971912:T:C	NI	CD4T	-0.0815966302265469	0.0680689251305774	0.113437158831647
ARHGEF2	chr1:155971912:T:C	IAV	NK	-0.0217290632278738	0.0626065617894125	0.370260112977204
ARHGEF2	chr1:155971912:T:C	IAV	CD8T	-0.0163923317020613	0.0601510008880004	0.395529732075671
ARHGEF2	chr1:155971912:T:C	IAV	monocyte	0.232423561755427	0.0695042707799408	0.000425301965678963
ARHGEF2	chr1:155971912:T:C	IAV	B	0.0835427133782592	0.0636351220360991	0.0890953817230881
ARHGEF2	chr1:155971912:T:C	IAV	CD4T	-0.0256324226047354	0.062968256613677	0.340067353788404
ARHGEF2	chr1:155971912:T:C	LPS	NK	0.0621842642298595	0.0689106783154636	0.180543119698828
ARHGEF2	chr1:155971912:T:C	LPS	CD8T	0.0216251654493917	0.0623501976034417	0.36941228351723
ARHGEF2	chr1:155971912:T:C	LPS	monocyte	0.328679926910756	0.069504721275513	7.23811152743606e-07
ARHGEF2	chr1:155971912:T:C	LPS	B	0.0551834764726023	0.0663942176016705	0.199515243264588
ARHGEF2	chr1:155971912:T:C	LPS	CD4T	-0.0694752172292075	0.0659909726402151	0.14447900736999
ARHGEF2	chr1:155971912:T:C	Tcruzi	NK	-0.0207574616542673	0.0682745638742035	0.383699196765399
ARHGEF2	chr1:155971912:T:C	Tcruzi	CD8T	-0.00951817886348712	0.0622953838764456	0.435821289206098
ARHGEF2	chr1:155971912:T:C	Tcruzi	monocyte	0.155762003560501	0.0668187816300709	0.0125886168170305
ARHGEF2	chr1:155971912:T:C	Tcruzi	B	0.0928382912200909	0.0673058017078989	0.0779954053246482
ARHGEF2	chr1:155971912:T:C	Tcruzi	CD4T	-0.0927825410724203	0.0674564400359529	0.0808671980203944
ARHGEF2	chr1:156040971:C:T	NI	NK	0.00161510733840801	0.0435597826372136	0.624830399860518
ARHGEF2	chr1:156040971:C:T	NI	CD8T	0.0105781470393449	0.0487240728450454	0.57276598557862
ARHGEF2	chr1:156040971:C:T	NI	monocyte	0.0343988405815539	0.0663500434025422	0.441559257175458
ARHGEF2	chr1:156040971:C:T	NI	B	0.00728586211069421	0.0478369650517961	0.592317174473164
ARHGEF2	chr1:156040971:C:T	NI	CD4T	0.0213745943076709	0.0620323703263922	0.522649876063825
ARHGEF2	chr1:156040971:C:T	IAV	NK	0.00184762132896887	0.0405025252033631	0.621991718129789
ARHGEF2	chr1:156040971:C:T	IAV	CD8T	0.0116904215961895	0.0398192127130735	0.550342246255792
ARHGEF2	chr1:156040971:C:T	IAV	monocyte	0.0175468698895459	0.0497120585695098	0.518751188498869
ARHGEF2	chr1:156040971:C:T	IAV	B	-0.000811126223297418	0.0420022352959853	0.639314645156398
ARHGEF2	chr1:156040971:C:T	IAV	CD4T	0.00953538271829214	0.0500060270846301	0.579277723824458
ARHGEF2	chr1:156040971:C:T	LPS	NK	0.00466653205521111	0.0437044334963498	0.599546110881909
ARHGEF2	chr1:156040971:C:T	LPS	CD8T	0.00888138148003409	0.0425913406996106	0.569565986743906
ARHGEF2	chr1:156040971:C:T	LPS	monocyte	0.0349915472757438	0.0645164109067743	0.444550851991983
ARHGEF2	chr1:156040971:C:T	LPS	B	0.00420736416003471	0.0472390625549356	0.603799858043317
ARHGEF2	chr1:156040971:C:T	LPS	CD4T	0.0153638232358016	0.0558985983257677	0.549721917352335
ARHGEF2	chr1:156040971:C:T	Tcruzi	NK	0.000118452548532639	0.045331006893846	0.632302330159329
ARHGEF2	chr1:156040971:C:T	Tcruzi	CD8T	0.00887747923402307	0.0465928361215486	0.57860613669273
ARHGEF2	chr1:156040971:C:T	Tcruzi	monocyte	0.0392598319534491	0.0684858526310079	0.439029215382248
ARHGEF2	chr1:156040971:C:T	Tcruzi	B	0.00588341457005473	0.0453052048480786	0.596338074017707
ARHGEF2	chr1:156040971:C:T	Tcruzi	CD4T	0.00985656285700659	0.0552374176227806	0.581065444247302
ARHGEF2	chr1:156043885:C:T	NI	NK	0.0104961931983845	0.0403302156330257	0.551946879798207
ARHGEF2	chr1:156043885:C:T	NI	CD8T	0.0224683539977474	0.0468157076345633	0.481720493037189
ARHGEF2	chr1:156043885:C:T	NI	monocyte	-0.00528188937937512	0.0507643878942844	0.595878263889425
ARHGEF2	chr1:156043885:C:T	NI	B	0.00966562458860046	0.0437251056621887	0.563368540545011
ARHGEF2	chr1:156043885:C:T	NI	CD4T	0.0532634889163014	0.0732264951480865	0.370272996798906
ARHGEF2	chr1:156043885:C:T	IAV	NK	0.00898640590005072	0.0374032681213941	0.55856385577329
ARHGEF2	chr1:156043885:C:T	IAV	CD8T	0.0103600115168071	0.0350106752557725	0.537623729101987
ARHGEF2	chr1:156043885:C:T	IAV	monocyte	-0.000257073053612877	0.0418640501040058	0.644884724783057
ARHGEF2	chr1:156043885:C:T	IAV	B	0.0063817386616045	0.0379965553223485	0.579160421500122
ARHGEF2	chr1:156043885:C:T	IAV	CD4T	0.0248874305281548	0.0487548326058348	0.471548225528319
ARHGEF2	chr1:156043885:C:T	LPS	NK	0.0118820122724428	0.0408200462139695	0.538765980739932
ARHGEF2	chr1:156043885:C:T	LPS	CD8T	0.0146089435735266	0.0395203851228667	0.51067453327496
ARHGEF2	chr1:156043885:C:T	LPS	monocyte	-0.0137019746463148	0.05071458932402	0.553837826830027
ARHGEF2	chr1:156043885:C:T	LPS	B	0.0231232063143778	0.0494097289939422	0.483072575775209
ARHGEF2	chr1:156043885:C:T	LPS	CD4T	0.0304665644411017	0.0546899758288517	0.452384119998749
ARHGEF2	chr1:156043885:C:T	Tcruzi	NK	0.0112695268535828	0.0418221729573799	0.547431634502805
ARHGEF2	chr1:156043885:C:T	Tcruzi	CD8T	0.0217502349703455	0.0451696189561862	0.479430499926304
ARHGEF2	chr1:156043885:C:T	Tcruzi	monocyte	-0.00398588241745075	0.0471490634657259	0.619650912620872
ARHGEF2	chr1:156043885:C:T	Tcruzi	B	0.0158694726267735	0.0434548158117363	0.520093093041572
ARHGEF2	chr1:156043885:C:T	Tcruzi	CD4T	0.0389099979999487	0.0607768413921157	0.425024951510636
ARHGEF2	chr1:156069014:C:T	NI	NK	-0.00269653598798994	0.087365389816116	0.566096887052434
ARHGEF2	chr1:156069014:C:T	NI	CD8T	0.0935754677557746	0.134097624502748	0.315060798605255
ARHGEF2	chr1:156069014:C:T	NI	monocyte	-0.0622942939920219	0.123762072708616	0.387113705912351
ARHGEF2	chr1:156069014:C:T	NI	B	-0.0225586243824325	0.0989070788630759	0.510810044610701
ARHGEF2	chr1:156069014:C:T	NI	CD4T	0.111774600599873	0.152887350765945	0.303636895162433
ARHGEF2	chr1:156069014:C:T	IAV	NK	-0.0168198068247853	0.0867278232069893	0.531646331510205
ARHGEF2	chr1:156069014:C:T	IAV	CD8T	0.0389274656813745	0.0826734115145903	0.404344900461183
ARHGEF2	chr1:156069014:C:T	IAV	monocyte	-0.0479150587081778	0.102651733060496	0.413388975956109
ARHGEF2	chr1:156069014:C:T	IAV	B	-0.0300386444795543	0.0919813912207115	0.476050554037122
ARHGEF2	chr1:156069014:C:T	IAV	CD4T	0.0826350377031897	0.123509053793689	0.332029145945901
ARHGEF2	chr1:156069014:C:T	LPS	NK	-0.0118950070590963	0.0908866459603503	0.550152204364979
ARHGEF2	chr1:156069014:C:T	LPS	CD8T	0.0521150095052075	0.0949637980399126	0.374993163996693
ARHGEF2	chr1:156069014:C:T	LPS	monocyte	-0.0394791997028338	0.106374519274012	0.44063551311944
ARHGEF2	chr1:156069014:C:T	LPS	B	-0.0297569069683452	0.101466705247649	0.485872178887039
ARHGEF2	chr1:156069014:C:T	LPS	CD4T	0.0827514300889535	0.12702383504323	0.339321492600636
ARHGEF2	chr1:156069014:C:T	Tcruzi	NK	-0.00807614534773746	0.0920364406254858	0.566195435288855
ARHGEF2	chr1:156069014:C:T	Tcruzi	CD8T	0.0696486125131043	0.110631448107891	0.346480239112918
ARHGEF2	chr1:156069014:C:T	Tcruzi	monocyte	-0.05130687185946	0.111909673826369	0.415484734150713
ARHGEF2	chr1:156069014:C:T	Tcruzi	B	-0.0162528993965542	0.0914064591184872	0.524976367315836
ARHGEF2	chr1:156069014:C:T	Tcruzi	CD4T	0.101505015149008	0.141328531517156	0.313287026732734
ARHGEF2	chr1:156079747:C:T	NI	NK	0.00374505978028469	0.0220641572711091	0.683571760644988
ARHGEF2	chr1:156079747:C:T	NI	CD8T	0.00137806615146232	0.0232692615111996	0.706723547420688
ARHGEF2	chr1:156079747:C:T	NI	monocyte	0.00544289976412586	0.0324434604514434	0.646610649742974
ARHGEF2	chr1:156079747:C:T	NI	B	0.00027785426977118	0.0234262768590869	0.72528885977399
ARHGEF2	chr1:156079747:C:T	NI	CD4T	0.00966188339396574	0.0296029150543529	0.624512052375528
ARHGEF2	chr1:156079747:C:T	IAV	NK	0.00376151685561161	0.0206866319565743	0.680487844893042
ARHGEF2	chr1:156079747:C:T	IAV	CD8T	0.00350153319143372	0.0191243411093343	0.677905695064129
ARHGEF2	chr1:156079747:C:T	IAV	monocyte	-0.00971680032019867	0.0278538321302102	0.631026039693914
ARHGEF2	chr1:156079747:C:T	IAV	B	0.00063843310526554	0.0206210481370623	0.720856446125853
ARHGEF2	chr1:156079747:C:T	IAV	CD4T	0.00649749397631983	0.0244167133419181	0.653441303515992
ARHGEF2	chr1:156079747:C:T	LPS	NK	0.00376230944748648	0.0222533741233717	0.673799822998762
ARHGEF2	chr1:156079747:C:T	LPS	CD8T	0.0046634612131554	0.0212221437979294	0.657974177612659
ARHGEF2	chr1:156079747:C:T	LPS	monocyte	-0.0117379407690329	0.0308683295868739	0.600141554737944
ARHGEF2	chr1:156079747:C:T	LPS	B	0.00354724522982547	0.0237271028371536	0.681571638520112
ARHGEF2	chr1:156079747:C:T	LPS	CD4T	0.0166765583940253	0.0338818196458053	0.573019059841591
ARHGEF2	chr1:156079747:C:T	Tcruzi	NK	0.000774256162054335	0.0225545087175007	0.71433763712371
ARHGEF2	chr1:156079747:C:T	Tcruzi	CD8T	0.00424832032421169	0.0225334986256643	0.673145865810402
ARHGEF2	chr1:156079747:C:T	Tcruzi	monocyte	-0.00207466757208515	0.0256123518650246	0.700639596442218
ARHGEF2	chr1:156079747:C:T	Tcruzi	B	-8.64291515826975e-05	0.0224405382096976	0.727067667637546
ARHGEF2	chr1:156079747:C:T	Tcruzi	CD4T	0.00923612352700895	0.0276384582786721	0.632830768526221
ARHGEF2	chr1:156087177:A:G	NI	NK	-0.00943048196096266	0.0452100423026023	0.610054313845228
ARHGEF2	chr1:156087177:A:G	NI	CD8T	-0.00293552357463449	0.0467205812604674	0.653519364594327
ARHGEF2	chr1:156087177:A:G	NI	monocyte	0.00104242144338412	0.0555312927369771	0.627882227509015
ARHGEF2	chr1:156087177:A:G	NI	B	0.00640605885437596	0.0462900773565693	0.624500027364712
ARHGEF2	chr1:156087177:A:G	NI	CD4T	0.0108796504841707	0.0570752667994603	0.598858953669448
ARHGEF2	chr1:156087177:A:G	IAV	NK	-0.00187695642151693	0.0387621566669619	0.654475810757112
ARHGEF2	chr1:156087177:A:G	IAV	CD8T	-0.00123152922567056	0.035726621741239	0.659481787414103
ARHGEF2	chr1:156087177:A:G	IAV	monocyte	0.00669187762542323	0.045657772931356	0.621618645773267
ARHGEF2	chr1:156087177:A:G	IAV	B	0.00324173618190247	0.0396509297589523	0.639564667833576
ARHGEF2	chr1:156087177:A:G	IAV	CD4T	0.00222259029947611	0.047333890195874	0.649344913354983
ARHGEF2	chr1:156087177:A:G	LPS	NK	-0.00390466176450892	0.0425869442564758	0.638558680064166
ARHGEF2	chr1:156087177:A:G	LPS	CD8T	0.00486362449563303	0.04109187474042	0.626137344322314
ARHGEF2	chr1:156087177:A:G	LPS	monocyte	0.00533240916022757	0.0525766863732571	0.617528753599263
ARHGEF2	chr1:156087177:A:G	LPS	B	0.00884321961504635	0.0469538634222171	0.603955741953935
ARHGEF2	chr1:156087177:A:G	LPS	CD4T	0.00478052574127785	0.0517794911736485	0.630585300899667
ARHGEF2	chr1:156087177:A:G	Tcruzi	NK	-0.00845306003652084	0.0457696153442166	0.615428323365028
ARHGEF2	chr1:156087177:A:G	Tcruzi	CD8T	-0.00186756040497285	0.0446247533622995	0.657094973955512
ARHGEF2	chr1:156087177:A:G	Tcruzi	monocyte	0.0106977344482695	0.0533060332533012	0.59907517305598
ARHGEF2	chr1:156087177:A:G	Tcruzi	B	0.00570986001484042	0.0438169246649713	0.624486676908821
ARHGEF2	chr1:156087177:A:G	Tcruzi	CD4T	0.0084267084224455	0.0529778838306782	0.617683049530585
ARHGEF28	chr5:73565541:G:A	NI	NK	-0.000247978718972105	0.0327237025366751	0.654494945199893
ARHGEF28	chr5:73565541:G:A	NI	CD8T	0.0209894902729454	0.0396700526141676	0.492832026164749
ARHGEF28	chr5:73565541:G:A	NI	monocyte	-0.0101369328805544	0.0482298450741976	0.570583657074059
ARHGEF28	chr5:73565541:G:A	NI	B	-0.00420824586701111	0.0342748334537205	0.643422564840317
ARHGEF28	chr5:73565541:G:A	NI	CD4T	0.0320305445196027	0.0532680688939819	0.457589446697029
ARHGEF28	chr5:73565541:G:A	IAV	NK	0.00113397246959086	0.0299577298463775	0.642429660269844
ARHGEF28	chr5:73565541:G:A	IAV	CD8T	0.0124591198968916	0.0308422543472241	0.532093261480654
ARHGEF28	chr5:73565541:G:A	IAV	monocyte	0.00465239158166638	0.0354117116131855	0.621698369661903
ARHGEF28	chr5:73565541:G:A	IAV	B	0.00211368011208286	0.0296290031081036	0.640083464818437
ARHGEF28	chr5:73565541:G:A	IAV	CD4T	0.0239282985844416	0.043441209039268	0.483741109616838
ARHGEF28	chr5:73565541:G:A	LPS	NK	0.00189532007853138	0.0323419318229437	0.626761811315686
ARHGEF28	chr5:73565541:G:A	LPS	CD8T	0.0177290810134137	0.0353562940495342	0.491404887460714
ARHGEF28	chr5:73565541:G:A	LPS	monocyte	0.0140947693697417	0.0450472300988363	0.549187218609683
ARHGEF28	chr5:73565541:G:A	LPS	B	0.00420271305133797	0.0334985072980528	0.615651673966198
ARHGEF28	chr5:73565541:G:A	LPS	CD4T	0.0410611379752325	0.0598360049611582	0.4209767346567
ARHGEF28	chr5:73565541:G:A	Tcruzi	NK	0.0015284920329815	0.033898194623621	0.63781416782769
ARHGEF28	chr5:73565541:G:A	Tcruzi	CD8T	0.0203007514617598	0.0383885630737761	0.490888657671897
ARHGEF28	chr5:73565541:G:A	Tcruzi	monocyte	0.0120844100725311	0.041867167715453	0.569295154635011
ARHGEF28	chr5:73565541:G:A	Tcruzi	B	-0.00465671786094649	0.0322033027359477	0.63529492436545
ARHGEF28	chr5:73565541:G:A	Tcruzi	CD4T	0.0335225409993269	0.0525517523007299	0.451473766597214
ARHGEF28	chr5:73589142:T:C	NI	NK	-0.357115670472207	0.152947328106509	0.00691861421870232
ARHGEF28	chr5:73589142:T:C	NI	CD8T	-0.207203570478045	0.124345896448579	0.0424555590308459
ARHGEF28	chr5:73589142:T:C	NI	monocyte	-0.0391642515887784	0.144665800786492	0.396941050436118
ARHGEF28	chr5:73589142:T:C	NI	B	0.143475399357821	0.122696045288265	0.118023714823213
ARHGEF28	chr5:73589142:T:C	NI	CD4T	0.0289725754461986	0.142244198954511	0.432645082552175
ARHGEF28	chr5:73589142:T:C	IAV	NK	-0.268425872701868	0.128492719004514	0.0129477103075828
ARHGEF28	chr5:73589142:T:C	IAV	CD8T	-0.177596043801442	0.115585335936089	0.0523706521351629
ARHGEF28	chr5:73589142:T:C	IAV	monocyte	0.0275516004991941	0.129054211928563	0.423685513669397
ARHGEF28	chr5:73589142:T:C	IAV	B	0.0404460965246739	0.112442987903123	0.352773459792919
ARHGEF28	chr5:73589142:T:C	IAV	CD4T	-0.00802286262925861	0.127109715037241	0.466121280114014
ARHGEF28	chr5:73589142:T:C	LPS	NK	-0.280800128373327	0.130548901945876	0.0120487786545893
ARHGEF28	chr5:73589142:T:C	LPS	CD8T	-0.194562913213939	0.118147898241026	0.0423155760939056
ARHGEF28	chr5:73589142:T:C	LPS	monocyte	-0.0670756925541517	0.147848683462798	0.329500009128541
ARHGEF28	chr5:73589142:T:C	LPS	B	0.261102840547277	0.149268176396605	0.0320497396732536
ARHGEF28	chr5:73589142:T:C	LPS	CD4T	-0.03001707732179	0.135161696531226	0.408286469304751
ARHGEF28	chr5:73589142:T:C	Tcruzi	NK	-0.347278192719496	0.155619238781532	0.00831833825118189
ARHGEF28	chr5:73589142:T:C	Tcruzi	CD8T	-0.235393007716611	0.126889732250552	0.0255150768202861
ARHGEF28	chr5:73589142:T:C	Tcruzi	monocyte	0.0343344823306824	0.135868606594234	0.407342784040867
ARHGEF28	chr5:73589142:T:C	Tcruzi	B	0.121452089296482	0.110430803720995	0.133962182969397
ARHGEF28	chr5:73589142:T:C	Tcruzi	CD4T	-0.0056040486542617	0.131591281803995	0.47546814179325
ARHGEF28	chr5:73596589:G:T	NI	NK	0.175997248565663	0.106443581338602	0.0462456358110486
ARHGEF28	chr5:73596589:G:T	NI	CD8T	0.0171361471749589	0.0843235533958162	0.413041873917489
ARHGEF28	chr5:73596589:G:T	NI	monocyte	0.131637228698454	0.111919260259533	0.118793138571226
ARHGEF28	chr5:73596589:G:T	NI	B	-0.00206700605827894	0.0818464089818034	0.511316870256598
ARHGEF28	chr5:73596589:G:T	NI	CD4T	-0.0708479968716356	0.114155879976559	0.2930931651906
ARHGEF28	chr5:73596589:G:T	IAV	NK	0.21687057970558	0.118533248684987	0.0329117923363029
ARHGEF28	chr5:73596589:G:T	IAV	CD8T	0.100790693061945	0.0818965937101679	0.102602577050151
ARHGEF28	chr5:73596589:G:T	IAV	monocyte	0.102801067331677	0.0950746383826846	0.141286792787625
ARHGEF28	chr5:73596589:G:T	IAV	B	0.0315325386572757	0.0760942280613737	0.348307263706404
ARHGEF28	chr5:73596589:G:T	IAV	CD4T	0.0145701528492826	0.0916798877226772	0.440006368650443
ARHGEF28	chr5:73596589:G:T	LPS	NK	0.176769050048335	0.101272290329387	0.0420260427115213
ARHGEF28	chr5:73596589:G:T	LPS	CD8T	0.0429835378771857	0.0773477145972743	0.286342496596885
ARHGEF28	chr5:73596589:G:T	LPS	monocyte	0.06302997336019	0.101844409243562	0.273075109507567
ARHGEF28	chr5:73596589:G:T	LPS	B	0.0104866377341819	0.0816496414042992	0.45279452432966
ARHGEF28	chr5:73596589:G:T	LPS	CD4T	-0.0111459377339448	0.0987070429132283	0.479373802610255
ARHGEF28	chr5:73596589:G:T	Tcruzi	NK	0.17749752557445	0.110183111948345	0.0491010068892227
ARHGEF28	chr5:73596589:G:T	Tcruzi	CD8T	0.0414710624540879	0.0810241651037616	0.307573832628797
ARHGEF28	chr5:73596589:G:T	Tcruzi	monocyte	0.0579076715901404	0.0971815865043724	0.280099146968836
ARHGEF28	chr5:73596589:G:T	Tcruzi	B	-0.0109928100098434	0.0776029164000342	0.46870073033815
ARHGEF28	chr5:73596589:G:T	Tcruzi	CD4T	-0.0574506861286785	0.106772274402581	0.323199667038291
ARHGEF28	chr5:73714474:T:C	NI	NK	0.0156785272511092	0.0582160455928054	0.553853989552112
ARHGEF28	chr5:73714474:T:C	NI	CD8T	0.0131189419327836	0.0635823602261643	0.574136640024275
ARHGEF28	chr5:73714474:T:C	NI	monocyte	-0.0064089695629592	0.0746392740308038	0.587567274918127
ARHGEF28	chr5:73714474:T:C	NI	B	-0.0176026308762647	0.0638032645520071	0.553157966266806
ARHGEF28	chr5:73714474:T:C	NI	CD4T	0.0119565280374661	0.0783706065593981	0.582277734351083
ARHGEF28	chr5:73714474:T:C	IAV	NK	0.0109173148783424	0.0515222664755112	0.571766179691768
ARHGEF28	chr5:73714474:T:C	IAV	CD8T	0.0139500928593808	0.0504757510304502	0.551538637619333
ARHGEF28	chr5:73714474:T:C	IAV	monocyte	-0.0059693200380486	0.0614067691220807	0.607619469150978
ARHGEF28	chr5:73714474:T:C	IAV	B	-0.0115215310777457	0.053061791433227	0.571382552429619
ARHGEF28	chr5:73714474:T:C	IAV	CD4T	0.00493028224045146	0.0652545316329741	0.612153863159303
ARHGEF28	chr5:73714474:T:C	LPS	NK	0.00990609634045451	0.0555983916259983	0.57725645232373
ARHGEF28	chr5:73714474:T:C	LPS	CD8T	0.0116417878968537	0.0554821640035766	0.568367515677793
ARHGEF28	chr5:73714474:T:C	LPS	monocyte	-0.00148794208113946	0.0742753731021726	0.615534982424178
ARHGEF28	chr5:73714474:T:C	LPS	B	-0.0173464719306738	0.0639883127657305	0.550106487872678
ARHGEF28	chr5:73714474:T:C	LPS	CD4T	0.0100711104614896	0.0731836381225444	0.590663166702024
ARHGEF28	chr5:73714474:T:C	Tcruzi	NK	0.0155655925544754	0.0597187999296983	0.555108527395254
ARHGEF28	chr5:73714474:T:C	Tcruzi	CD8T	0.0111490761128703	0.0604337069333297	0.578955203742317
ARHGEF28	chr5:73714474:T:C	Tcruzi	monocyte	-0.00761281828232476	0.0715620749914351	0.599600987361118
ARHGEF28	chr5:73714474:T:C	Tcruzi	B	-0.0169693070748014	0.0599748432006542	0.549029454658438
ARHGEF28	chr5:73714474:T:C	Tcruzi	CD4T	0.0117476287886741	0.0738816276852551	0.58742410911169
ARHGEF28	chr5:73728477:A:G	NI	NK	-0.0224405250947262	0.0608825319187518	0.516636593395611
ARHGEF28	chr5:73728477:A:G	NI	CD8T	-0.00791032223952274	0.0601643434492063	0.59047072622595
ARHGEF28	chr5:73728477:A:G	NI	monocyte	-0.00755973443142143	0.0712876593580307	0.577522757319188
ARHGEF28	chr5:73728477:A:G	NI	B	0.00665877747324608	0.057531711932292	0.604763218804405
ARHGEF28	chr5:73728477:A:G	NI	CD4T	-0.0154785136177638	0.0774564934129527	0.564211280665879
ARHGEF28	chr5:73728477:A:G	IAV	NK	-0.0207190825419976	0.0560536122220582	0.516140032067072
ARHGEF28	chr5:73728477:A:G	IAV	CD8T	-0.0122493122235648	0.0480130399292549	0.554470855697024
ARHGEF28	chr5:73728477:A:G	IAV	monocyte	-0.012973972018204	0.0606574943050107	0.568621999415548
ARHGEF28	chr5:73728477:A:G	IAV	B	0.0021842757073558	0.0494878418712365	0.624898296283706
ARHGEF28	chr5:73728477:A:G	IAV	CD4T	-0.00630661780329547	0.0640534843754293	0.601117727985182
ARHGEF28	chr5:73728477:A:G	LPS	NK	-0.0207001758328275	0.0591098977296093	0.518890070078773
ARHGEF28	chr5:73728477:A:G	LPS	CD8T	-0.00933073547325821	0.0527618949146085	0.572869467869711
ARHGEF28	chr5:73728477:A:G	LPS	monocyte	-0.0117603841349612	0.0714213326030013	0.57018793014702
ARHGEF28	chr5:73728477:A:G	LPS	B	0.00177455396510071	0.0565118301774172	0.623833490074764
ARHGEF28	chr5:73728477:A:G	LPS	CD4T	-0.00724500810065511	0.0705470291891922	0.595744941680101
ARHGEF28	chr5:73728477:A:G	Tcruzi	NK	-0.0226727378884017	0.0627093569079231	0.51752359940211
ARHGEF28	chr5:73728477:A:G	Tcruzi	CD8T	-0.0119737203633289	0.058719975847195	0.569316109144835
ARHGEF28	chr5:73728477:A:G	Tcruzi	monocyte	-0.0142315420329717	0.0694587531987651	0.566547939198369
ARHGEF28	chr5:73728477:A:G	Tcruzi	B	0.0204259570206887	0.0678458961826571	0.541785838941582
ARHGEF28	chr5:73728477:A:G	Tcruzi	CD4T	-0.0123908098984419	0.0719686981472492	0.580215829577398
ARHGEF28	chr5:73772669:C:T	NI	NK	0.0137628420931848	0.0543515430759419	0.545194134646897
ARHGEF28	chr5:73772669:C:T	NI	CD8T	0.0322920572271896	0.0708090696817751	0.478531458550077
ARHGEF28	chr5:73772669:C:T	NI	monocyte	-0.0126866785611318	0.072670575418134	0.555517849826264
ARHGEF28	chr5:73772669:C:T	NI	B	-0.000767924319704373	0.0560059712771354	0.630289795038739
ARHGEF28	chr5:73772669:C:T	NI	CD4T	0.020391859597215	0.076757396378428	0.534729865868602
ARHGEF28	chr5:73772669:C:T	IAV	NK	0.0107361352849814	0.0499205208019638	0.556865120405891
ARHGEF28	chr5:73772669:C:T	IAV	CD8T	0.0203513952779962	0.0517839474030226	0.499378245831427
ARHGEF28	chr5:73772669:C:T	IAV	monocyte	-0.014643887113007	0.0616093147281834	0.557649726270047
ARHGEF28	chr5:73772669:C:T	IAV	B	0.000265279036761733	0.0492356873705379	0.625365270967438
ARHGEF28	chr5:73772669:C:T	IAV	CD4T	0.0243459659308272	0.0692583978751932	0.516117395646844
ARHGEF28	chr5:73772669:C:T	LPS	NK	0.0121801949011533	0.0536673488535819	0.549662118890293
ARHGEF28	chr5:73772669:C:T	LPS	CD8T	0.0228705798642317	0.0579135730571809	0.496128033366767
ARHGEF28	chr5:73772669:C:T	LPS	monocyte	-0.0158707122727298	0.0733893571403071	0.550748601426347
ARHGEF28	chr5:73772669:C:T	LPS	B	-0.00247096248607652	0.0561574083969962	0.61749645864533
ARHGEF28	chr5:73772669:C:T	LPS	CD4T	0.0156922198972176	0.0707700160537275	0.551682898156798
ARHGEF28	chr5:73772669:C:T	Tcruzi	NK	0.021219484770087	0.0600802533187679	0.512581135942823
ARHGEF28	chr5:73772669:C:T	Tcruzi	CD8T	0.0362432836628904	0.0733250805897218	0.460269225364169
ARHGEF28	chr5:73772669:C:T	Tcruzi	monocyte	-0.0233117602808114	0.0746263844235419	0.528461585886558
ARHGEF28	chr5:73772669:C:T	Tcruzi	B	-0.00474338133353354	0.0532934293836178	0.60824566110109
ARHGEF28	chr5:73772669:C:T	Tcruzi	CD4T	0.0187591469244007	0.0718200239632168	0.542111917941412
ARHGEF28	chr5:73783382:G:A	NI	NK	0.0077424562298125	0.0498476322158784	0.599165415137726
ARHGEF28	chr5:73783382:G:A	NI	CD8T	-0.00509261426975118	0.0577726142415249	0.62866111084272
ARHGEF28	chr5:73783382:G:A	NI	monocyte	0.0214192019396428	0.0719115774511319	0.523537988301969
ARHGEF28	chr5:73783382:G:A	NI	B	-0.00171845926036065	0.0529991400974819	0.642276769485588
ARHGEF28	chr5:73783382:G:A	NI	CD4T	0.0097918800548993	0.0712237230715964	0.595532161156624
ARHGEF28	chr5:73783382:G:A	IAV	NK	0.0109415687460304	0.0476235400825159	0.577027874196982
ARHGEF28	chr5:73783382:G:A	IAV	CD8T	0.00105905224454811	0.0423375885761393	0.634588093872711
ARHGEF28	chr5:73783382:G:A	IAV	monocyte	0.0105415217116521	0.0556332399283482	0.586090259041144
ARHGEF28	chr5:73783382:G:A	IAV	B	0.00329912666836944	0.0457788513477488	0.623082667053831
ARHGEF28	chr5:73783382:G:A	IAV	CD4T	0.0125005436130353	0.0617147189966104	0.585464081755678
ARHGEF28	chr5:73783382:G:A	LPS	NK	0.0125069306111962	0.0520243715015866	0.568718995958557
ARHGEF28	chr5:73783382:G:A	LPS	CD8T	4.22745357801355e-05	0.0486541492337798	0.635721233633795
ARHGEF28	chr5:73783382:G:A	LPS	monocyte	0.00929539089258556	0.0665064864098941	0.585881620978896
ARHGEF28	chr5:73783382:G:A	LPS	B	0.00405240176201323	0.0526283206524677	0.616738542656728
ARHGEF28	chr5:73783382:G:A	LPS	CD4T	0.0134010931771804	0.0679246825732987	0.581892360834716
ARHGEF28	chr5:73783382:G:A	Tcruzi	NK	0.00477439530599988	0.0510003614727931	0.614082900806455
ARHGEF28	chr5:73783382:G:A	Tcruzi	CD8T	-0.000567396565993846	0.0540590069984634	0.642621684164667
ARHGEF28	chr5:73783382:G:A	Tcruzi	monocyte	0.0154341476218275	0.0662528255984053	0.568391865545162
ARHGEF28	chr5:73783382:G:A	Tcruzi	B	0.000787116826969151	0.0496460468768019	0.636859700552414
ARHGEF28	chr5:73783382:G:A	Tcruzi	CD4T	0.0123864274598199	0.0681210036519993	0.590302552061924
ARHGEF28	chr5:73833324:C:T	NI	NK	0.0193689791911669	0.0539159658890794	0.525192798149921
ARHGEF28	chr5:73833324:C:T	NI	CD8T	0.0161288932686088	0.056714951646998	0.55063299346671
ARHGEF28	chr5:73833324:C:T	NI	monocyte	-0.00293939340527831	0.0654814940880029	0.603818452336414
ARHGEF28	chr5:73833324:C:T	NI	B	-0.015796632619	0.0556702945732567	0.554989662278993
ARHGEF28	chr5:73833324:C:T	NI	CD4T	0.0149597820223552	0.0697681196907486	0.564642839160141
ARHGEF28	chr5:73833324:C:T	IAV	NK	0.00893962764516977	0.0448204595304321	0.57510065351933
ARHGEF28	chr5:73833324:C:T	IAV	CD8T	0.0141703273827559	0.0448921718275727	0.539456025999279
ARHGEF28	chr5:73833324:C:T	IAV	monocyte	-0.0022499894384011	0.0536924277249379	0.628762050861864
ARHGEF28	chr5:73833324:C:T	IAV	B	-0.0164153960324842	0.0503777200539182	0.540303424271975
ARHGEF28	chr5:73833324:C:T	IAV	CD4T	0.00542903994777754	0.0575349707655641	0.606984697824007
ARHGEF28	chr5:73833324:C:T	LPS	NK	0.0147094897358081	0.0505216682937947	0.542554517713569
ARHGEF28	chr5:73833324:C:T	LPS	CD8T	0.021635706651596	0.0549036050181652	0.508032404655475
ARHGEF28	chr5:73833324:C:T	LPS	monocyte	0.00466943115000046	0.0655121304649643	0.604989135019932
ARHGEF28	chr5:73833324:C:T	LPS	B	-0.0159727659813828	0.055745638893092	0.549831075696801
ARHGEF28	chr5:73833324:C:T	LPS	CD4T	0.00900532235090196	0.0636944075704744	0.588560218823961
ARHGEF28	chr5:73833324:C:T	Tcruzi	NK	0.0161692086003433	0.0532407327836147	0.54181330168189
ARHGEF28	chr5:73833324:C:T	Tcruzi	CD8T	0.0184261004621484	0.0563789312733803	0.535631300737285
ARHGEF28	chr5:73833324:C:T	Tcruzi	monocyte	-0.00198738552544425	0.0623816842385058	0.626382086302173
ARHGEF28	chr5:73833324:C:T	Tcruzi	B	-0.0144120938158732	0.0520365398918601	0.555377580195954
ARHGEF28	chr5:73833324:C:T	Tcruzi	CD4T	0.0184901253581292	0.0677259826615985	0.554016843321689
ARHGEF28	chr5:73859875:C:G	NI	NK	0.00180529860669277	0.0460603020770273	0.638655149379768
ARHGEF28	chr5:73859875:C:G	NI	CD8T	0.00636722145463991	0.0531275738760352	0.616572822589281
ARHGEF28	chr5:73859875:C:G	NI	monocyte	0.021117982661128	0.0682045127606652	0.525967844522895
ARHGEF28	chr5:73859875:C:G	NI	B	0.00324835526369429	0.0496750401546291	0.631609309454053
ARHGEF28	chr5:73859875:C:G	NI	CD4T	0.00864491118229924	0.0669028044984026	0.604682029237271
ARHGEF28	chr5:73859875:C:G	IAV	NK	0.00487090477056501	0.0426805812942722	0.618231037749265
ARHGEF28	chr5:73859875:C:G	IAV	CD8T	0.00676799433020275	0.0406238737685131	0.60362512450367
ARHGEF28	chr5:73859875:C:G	IAV	monocyte	0.00980572550656009	0.0523616496778302	0.594567500785131
ARHGEF28	chr5:73859875:C:G	IAV	B	0.00279499786738249	0.0430239964804235	0.631571981436336
ARHGEF28	chr5:73859875:C:G	IAV	CD4T	0.0113609693286418	0.0576174172262312	0.594662135908151
ARHGEF28	chr5:73859875:C:G	LPS	NK	0.0109089889603035	0.0484291122940095	0.580557102880546
ARHGEF28	chr5:73859875:C:G	LPS	CD8T	0.00692490922752173	0.0462783439939028	0.602118765374826
ARHGEF28	chr5:73859875:C:G	LPS	monocyte	0.0123151245696724	0.0636124487063301	0.57725455958861
ARHGEF28	chr5:73859875:C:G	LPS	B	0.00602932436372001	0.049867571010359	0.610216876047885
ARHGEF28	chr5:73859875:C:G	LPS	CD4T	0.0111190490436573	0.0631374829680027	0.594407010263244
ARHGEF28	chr5:73859875:C:G	Tcruzi	NK	0.000832058395436278	0.0478717255971816	0.642553051973327
ARHGEF28	chr5:73859875:C:G	Tcruzi	CD8T	0.00465143058733651	0.0508371001810764	0.622496141052584
ARHGEF28	chr5:73859875:C:G	Tcruzi	monocyte	0.0150749357012633	0.0624581712848422	0.573740608440002
ARHGEF28	chr5:73859875:C:G	Tcruzi	B	0.00757642132314537	0.0476146430417494	0.604274139190191
ARHGEF28	chr5:73859875:C:G	Tcruzi	CD4T	0.00742472785000593	0.0625252732006265	0.615024672358636
ARHGEF28	chr5:73907029:G:C	NI	NK	-0.013250050019202	0.0514157491984931	0.558479836716011
ARHGEF28	chr5:73907029:G:C	NI	CD8T	-0.0134339485599396	0.0569335950997932	0.563627690937399
ARHGEF28	chr5:73907029:G:C	NI	monocyte	-0.0222700034151996	0.0717941174044426	0.514560288575171
ARHGEF28	chr5:73907029:G:C	NI	B	0.00343203999636869	0.0527895248110021	0.627224215743573
ARHGEF28	chr5:73907029:G:C	NI	CD4T	-0.0320126415108015	0.0802674619794952	0.501573109631213
ARHGEF28	chr5:73907029:G:C	IAV	NK	-0.00631230008259021	0.0454307474547734	0.592539159814136
ARHGEF28	chr5:73907029:G:C	IAV	CD8T	-0.00936285806660091	0.0435379993802775	0.570024930152848
ARHGEF28	chr5:73907029:G:C	IAV	monocyte	-0.0180033825114211	0.0592557783046948	0.542318255525211
ARHGEF28	chr5:73907029:G:C	IAV	B	0.000942326454034683	0.0455664830409322	0.639368315681237
ARHGEF28	chr5:73907029:G:C	IAV	CD4T	-0.0174060482587023	0.0619182318445158	0.550029709793159
ARHGEF28	chr5:73907029:G:C	LPS	NK	-0.00812909490145942	0.049491037977523	0.581159518358287
ARHGEF28	chr5:73907029:G:C	LPS	CD8T	-0.0108816903890398	0.0493595113229267	0.563930954695072
ARHGEF28	chr5:73907029:G:C	LPS	monocyte	-0.022359458816899	0.0718629747049938	0.526504566207029
ARHGEF28	chr5:73907029:G:C	LPS	B	0.00811735150635588	0.0545314581830494	0.598404599112455
ARHGEF28	chr5:73907029:G:C	LPS	CD4T	-0.0206541332285013	0.0689492942808904	0.540330182623859
ARHGEF28	chr5:73907029:G:C	Tcruzi	NK	-0.0118317018244625	0.0524572077577203	0.566157916640711
ARHGEF28	chr5:73907029:G:C	Tcruzi	CD8T	-0.0137979168590383	0.0551160466230426	0.557890521520598
ARHGEF28	chr5:73907029:G:C	Tcruzi	monocyte	-0.0195869327400171	0.0678941219085637	0.542215347485688
ARHGEF28	chr5:73907029:G:C	Tcruzi	B	0.00675428330038378	0.0510433673554399	0.606617935258542
ARHGEF28	chr5:73907029:G:C	Tcruzi	CD4T	-0.0315377801275453	0.0770257567985093	0.50597485833411
ARHGEF28	chr5:73919457:G:A	NI	NK	0.00165412057557021	0.0326714380152171	0.668528692681162
ARHGEF28	chr5:73919457:G:A	NI	CD8T	0.00319574064532018	0.0360843697778689	0.656238057278848
ARHGEF28	chr5:73919457:G:A	NI	monocyte	0.0120772572365707	0.0508582971140571	0.562173696983975
ARHGEF28	chr5:73919457:G:A	NI	B	-0.000493911746366028	0.0346215643018181	0.684293236758415
ARHGEF28	chr5:73919457:G:A	NI	CD4T	0.00798422666321836	0.046614201421944	0.622434526076255
ARHGEF28	chr5:73919457:G:A	IAV	NK	-0.00184684918208945	0.0303599683817947	0.671887324047196
ARHGEF28	chr5:73919457:G:A	IAV	CD8T	-0.00220367205158774	0.0288573474719235	0.668895374857512
ARHGEF28	chr5:73919457:G:A	IAV	monocyte	0.0178612364193041	0.0423104301356371	0.548245554473256
ARHGEF28	chr5:73919457:G:A	IAV	B	-0.00293773508039524	0.0310779016724814	0.663298777566997
ARHGEF28	chr5:73919457:G:A	IAV	CD4T	0.00584458108399436	0.0392009089632661	0.638549818444858
ARHGEF28	chr5:73919457:G:A	LPS	NK	-0.00208258606925972	0.0328502424973366	0.666260698644188
ARHGEF28	chr5:73919457:G:A	LPS	CD8T	-2.54105898081242e-05	0.0318607885305309	0.674063706815258
ARHGEF28	chr5:73919457:G:A	LPS	monocyte	0.0222683813395198	0.0515158256554477	0.528133351543375
ARHGEF28	chr5:73919457:G:A	LPS	B	0.00105325922101845	0.0346507758547094	0.667415634170784
ARHGEF28	chr5:73919457:G:A	LPS	CD4T	0.00860638432820428	0.0436957731104211	0.619682665150058
ARHGEF28	chr5:73919457:G:A	Tcruzi	NK	-0.00450942254232781	0.0351692420753031	0.652317205441941
ARHGEF28	chr5:73919457:G:A	Tcruzi	CD8T	0.00289791777223317	0.0347562086813358	0.655405650083938
ARHGEF28	chr5:73919457:G:A	Tcruzi	monocyte	0.0311106534399629	0.0593032024084377	0.489857940254662
ARHGEF28	chr5:73919457:G:A	Tcruzi	B	-0.00178548901961862	0.0327019543107426	0.672100305992902
ARHGEF28	chr5:73919457:G:A	Tcruzi	CD4T	0.0090638854127375	0.0439656968350161	0.620798716849869
ARHGEF28	chr5:73928212:C:A	NI	NK	0.00469331853137034	0.032465404052286	0.652326174344988
ARHGEF28	chr5:73928212:C:A	NI	CD8T	0.00658819170978865	0.0369812228197175	0.645023554335838
ARHGEF28	chr5:73928212:C:A	NI	monocyte	0.00330936532340912	0.0444997668956426	0.638821817161518
ARHGEF28	chr5:73928212:C:A	NI	B	-0.0102319825661269	0.035872462018145	0.604727215981558
ARHGEF28	chr5:73928212:C:A	NI	CD4T	-0.0138721633505922	0.0486033590756793	0.589234881091441
ARHGEF28	chr5:73928212:C:A	IAV	NK	0.00171686551654226	0.0291602593366677	0.675092502142903
ARHGEF28	chr5:73928212:C:A	IAV	CD8T	0.00403274913232081	0.0282309663146925	0.653640194552216
ARHGEF28	chr5:73928212:C:A	IAV	monocyte	-0.00116315492989781	0.0360123220951271	0.682060870225182
ARHGEF28	chr5:73928212:C:A	IAV	B	-0.00674428199340039	0.0304965491363345	0.622991613686242
ARHGEF28	chr5:73928212:C:A	IAV	CD4T	-0.00432005443226794	0.0376816532016167	0.655530140509404
ARHGEF28	chr5:73928212:C:A	LPS	NK	-0.000661878139181003	0.0314704030196295	0.677487920574296
ARHGEF28	chr5:73928212:C:A	LPS	CD8T	0.00193070343748623	0.0310146898810255	0.670214324117496
ARHGEF28	chr5:73928212:C:A	LPS	monocyte	0.00417978198393992	0.0438640379282165	0.648446615503848
ARHGEF28	chr5:73928212:C:A	LPS	B	-0.011364148545895	0.0365186665955974	0.589621404417823
ARHGEF28	chr5:73928212:C:A	LPS	CD4T	-0.0068024825216993	0.0418860902238517	0.635548472172476
ARHGEF28	chr5:73928212:C:A	Tcruzi	NK	0.0035173605904283	0.0333602149175574	0.660461037995107
ARHGEF28	chr5:73928212:C:A	Tcruzi	CD8T	0.00444026570350426	0.0346690192660764	0.656472677310304
ARHGEF28	chr5:73928212:C:A	Tcruzi	monocyte	0.00608130259946091	0.0421397305562706	0.643427285816806
ARHGEF28	chr5:73928212:C:A	Tcruzi	B	-0.0104857587351336	0.0342402235536695	0.596300339534687
ARHGEF28	chr5:73928212:C:A	Tcruzi	CD4T	-0.00719706451562209	0.0422764132618302	0.639009152453477
ARHGEF28	chr5:73954920:G:A	NI	NK	-0.0139411540483629	0.0253220455292015	0.510047588266411
ARHGEF28	chr5:73954920:G:A	NI	CD8T	-0.017861899696363	0.0285687603321015	0.486640289957473
ARHGEF28	chr5:73954920:G:A	NI	monocyte	0.0133090297978809	0.0322406318078114	0.533048945946853
ARHGEF28	chr5:73954920:G:A	NI	B	-0.00493370037696651	0.0223528783799233	0.61974222932684
ARHGEF28	chr5:73954920:G:A	NI	CD4T	-0.0208576801140581	0.0351611858643799	0.481693683752643
ARHGEF28	chr5:73954920:G:A	IAV	NK	-0.0119914191162026	0.0228657883828538	0.519519508961096
ARHGEF28	chr5:73954920:G:A	IAV	CD8T	-0.00879482327523309	0.0203158337329099	0.546258602122035
ARHGEF28	chr5:73954920:G:A	IAV	monocyte	0.0249481615840441	0.0430657989637448	0.468001090344775
ARHGEF28	chr5:73954920:G:A	IAV	B	-0.000858048617043707	0.0198059186958033	0.669388971653408
ARHGEF28	chr5:73954920:G:A	IAV	CD4T	-0.01057057401683	0.0262011606704	0.559192367838049
ARHGEF28	chr5:73954920:G:A	LPS	NK	-0.0125915205442111	0.0240389524503168	0.513459428441921
ARHGEF28	chr5:73954920:G:A	LPS	CD8T	-0.0122321599613094	0.0231896839952238	0.511447419213363
ARHGEF28	chr5:73954920:G:A	LPS	monocyte	0.0108174963912658	0.0306857557746702	0.566257602109631
ARHGEF28	chr5:73954920:G:A	LPS	B	-0.00917652963504265	0.0241137862136112	0.566040224358594
ARHGEF28	chr5:73954920:G:A	LPS	CD4T	-0.0116054794910068	0.0284065708799074	0.550874915481091
ARHGEF28	chr5:73954920:G:A	Tcruzi	NK	-0.0120014121713214	0.0249979542315553	0.531128086886165
ARHGEF28	chr5:73954920:G:A	Tcruzi	CD8T	-0.0162115625267791	0.026870379059446	0.492283087149508
ARHGEF28	chr5:73954920:G:A	Tcruzi	monocyte	0.0125350565389005	0.0296063078428574	0.553746191898021
ARHGEF28	chr5:73954920:G:A	Tcruzi	B	-0.0015742091999844	0.0205765467473405	0.658371809419148
ARHGEF28	chr5:73954920:G:A	Tcruzi	CD4T	-0.0141105093152553	0.0295205662560126	0.534865316342986
ARHGEF28	chr5:73962582:T:C	NI	NK	0.0140503371399862	0.0430303384211072	0.559999838756424
ARHGEF28	chr5:73962582:T:C	NI	CD8T	0.0126121269487187	0.0469042017987399	0.577528716012785
ARHGEF28	chr5:73962582:T:C	NI	monocyte	0.0107186139541253	0.0557022141760764	0.571598447870949
ARHGEF28	chr5:73962582:T:C	NI	B	0.0211350616814362	0.0503669798113695	0.527693061910834
ARHGEF28	chr5:73962582:T:C	NI	CD4T	0.0160124318153317	0.0593766171751956	0.566833154117323
ARHGEF28	chr5:73962582:T:C	IAV	NK	0.00858190557445754	0.037506126674719	0.589305671890616
ARHGEF28	chr5:73962582:T:C	IAV	CD8T	0.00943492560990263	0.0356851832701667	0.578576374935089
ARHGEF28	chr5:73962582:T:C	IAV	monocyte	0.00312884401791504	0.044235449199531	0.636871490621073
ARHGEF28	chr5:73962582:T:C	IAV	B	0.00953192051013616	0.038409044593494	0.582600297784814
ARHGEF28	chr5:73962582:T:C	IAV	CD4T	0.0111973436893721	0.0492080275786422	0.589191672989732
ARHGEF28	chr5:73962582:T:C	LPS	NK	0.0115258618041657	0.0415470242948535	0.569211789970556
ARHGEF28	chr5:73962582:T:C	LPS	CD8T	0.0130019762284035	0.041677648396394	0.558583845258443
ARHGEF28	chr5:73962582:T:C	LPS	monocyte	0.00202003116783501	0.0542871422833694	0.629785203597701
ARHGEF28	chr5:73962582:T:C	LPS	B	0.0151053402601507	0.0458628225684793	0.552472406127601
ARHGEF28	chr5:73962582:T:C	LPS	CD4T	0.015758639592685	0.0555594750351053	0.567385645429357
ARHGEF28	chr5:73962582:T:C	Tcruzi	NK	0.0121977677295181	0.0432544739753759	0.571894311287914
ARHGEF28	chr5:73962582:T:C	Tcruzi	CD8T	0.0119243868662403	0.0450012040413121	0.576787745895885
ARHGEF28	chr5:73962582:T:C	Tcruzi	monocyte	0.0060950428715341	0.0516434856304232	0.617863714967403
ARHGEF28	chr5:73962582:T:C	Tcruzi	B	0.0148843429825578	0.0436050346831838	0.552908750020027
ARHGEF28	chr5:73962582:T:C	Tcruzi	CD4T	0.012581960811381	0.0547665688271982	0.586970570989942
ARHGEF28	chr5:74021870:G:A	NI	NK	0.00675708879426664	0.0518655541700281	0.595934794084637
ARHGEF28	chr5:74021870:G:A	NI	CD8T	0.00965139504251444	0.0592261328730989	0.584941347052162
ARHGEF28	chr5:74021870:G:A	NI	monocyte	0.0298516099498531	0.0777339381834511	0.488182803993048
ARHGEF28	chr5:74021870:G:A	NI	B	0.00096500271551911	0.0558051834113652	0.626708568602477
ARHGEF28	chr5:74021870:G:A	NI	CD4T	0.0264564573948538	0.0806955483052596	0.525576298015086
ARHGEF28	chr5:74021870:G:A	IAV	NK	0.00153665721832556	0.0476251200119745	0.622133951918017
ARHGEF28	chr5:74021870:G:A	IAV	CD8T	0.00519003361994127	0.0447396580271342	0.598540388631202
ARHGEF28	chr5:74021870:G:A	IAV	monocyte	0.0222345419715182	0.0627477038715972	0.520696108901514
ARHGEF28	chr5:74021870:G:A	IAV	B	0.0108939022272703	0.0503565972367958	0.571192724286143
ARHGEF28	chr5:74021870:G:A	IAV	CD4T	0.0143380923146436	0.0642059018391646	0.566648733108443
ARHGEF28	chr5:74021870:G:A	LPS	NK	0.00633252502048688	0.0516690588391385	0.59277612728406
ARHGEF28	chr5:74021870:G:A	LPS	CD8T	0.00653803579462623	0.0511435791016517	0.589791351886223
ARHGEF28	chr5:74021870:G:A	LPS	monocyte	0.0477484638935341	0.0966899175077715	0.442828699569736
ARHGEF28	chr5:74021870:G:A	LPS	B	0.000468762088635542	0.0558555579076646	0.623823628806093
ARHGEF28	chr5:74021870:G:A	LPS	CD4T	0.0206788896623983	0.0729219642949299	0.544184004347935
ARHGEF28	chr5:74021870:G:A	Tcruzi	NK	0.00209203948121094	0.0536351700007746	0.618768626904678
ARHGEF28	chr5:74021870:G:A	Tcruzi	CD8T	0.0094918892410611	0.0570646312668456	0.582538096604622
ARHGEF28	chr5:74021870:G:A	Tcruzi	monocyte	0.0313091518851737	0.0761912943591165	0.497612967739978
ARHGEF28	chr5:74021870:G:A	Tcruzi	B	0.00452127854880631	0.0524137125040831	0.606358213822339
ARHGEF28	chr5:74021870:G:A	Tcruzi	CD4T	0.0208335695137407	0.0735798544428347	0.547854527584461
ARHGEF28	chr5:74041288:G:A	NI	NK	0.0214305021689979	0.0395138003365411	0.491631291344991
ARHGEF28	chr5:74041288:G:A	NI	CD8T	0.0240008469894033	0.0418232289868503	0.483758401426825
ARHGEF28	chr5:74041288:G:A	NI	monocyte	0.00961923732335688	0.0463255129819355	0.566856985565782
ARHGEF28	chr5:74041288:G:A	NI	B	0.00981871119606569	0.0350136483514306	0.577200036750984
ARHGEF28	chr5:74041288:G:A	NI	CD4T	0.0335738090252829	0.0547039252960617	0.459504120484349
ARHGEF28	chr5:74041288:G:A	IAV	NK	0.00939946130182464	0.0311431651342004	0.565902511797558
ARHGEF28	chr5:74041288:G:A	IAV	CD8T	0.0126557361299016	0.0307308975952133	0.532358087258126
ARHGEF28	chr5:74041288:G:A	IAV	monocyte	0.0182462818616929	0.0400492993868805	0.522690710384002
ARHGEF28	chr5:74041288:G:A	IAV	B	0.0061886117477809	0.0309075999645624	0.59849055702946
ARHGEF28	chr5:74041288:G:A	IAV	CD4T	0.025305137705231	0.0448106108069407	0.485780140025144
ARHGEF28	chr5:74041288:G:A	LPS	NK	0.018866095523855	0.0366585257108142	0.493116663417354
ARHGEF28	chr5:74041288:G:A	LPS	CD8T	0.0171396553079676	0.0348183733697727	0.499108072707932
ARHGEF28	chr5:74041288:G:A	LPS	monocyte	0.0593741131134733	0.0863204208851692	0.346871048055848
ARHGEF28	chr5:74041288:G:A	LPS	B	0.0140864419073251	0.0362565163379874	0.535702842408762
ARHGEF28	chr5:74041288:G:A	LPS	CD4T	0.0303117597963303	0.0502792721786923	0.463275523672291
ARHGEF28	chr5:74041288:G:A	Tcruzi	NK	0.0148888754457426	0.0365835430509024	0.534462592359094
ARHGEF28	chr5:74041288:G:A	Tcruzi	CD8T	0.0173503005908742	0.0371823794757293	0.516128238561133
ARHGEF28	chr5:74041288:G:A	Tcruzi	monocyte	0.0167706988794491	0.0434600692962916	0.540319503583978
ARHGEF28	chr5:74041288:G:A	Tcruzi	B	0.0118452502879072	0.0335288527276037	0.555276580570632
ARHGEF28	chr5:74041288:G:A	Tcruzi	CD4T	0.0244185443888729	0.0468358669782728	0.499486664444752
ARHGEF3	chr3:56755708:C:T	NI	NK	-0.02313961613206	0.0601629684535746	0.499999144462758
ARHGEF3	chr3:56755708:C:T	NI	CD8T	0.0123570517785776	0.0586381351066482	0.551307329302972
ARHGEF3	chr3:56755708:C:T	NI	monocyte	-0.00586450861401819	0.0780588830390213	0.582968851857793
ARHGEF3	chr3:56755708:C:T	NI	B	0.00514982211077151	0.0582223677311845	0.583551554998501
ARHGEF3	chr3:56755708:C:T	NI	CD4T	0.0202138772888595	0.068093044204111	0.510063637850494
ARHGEF3	chr3:56755708:C:T	IAV	NK	-0.00596987944145328	0.0458027392869425	0.578626919679364
ARHGEF3	chr3:56755708:C:T	IAV	CD8T	0.0110427737094771	0.0468345697550513	0.548280049490167
ARHGEF3	chr3:56755708:C:T	IAV	monocyte	0.00531165231990352	0.0632852715427476	0.591113384440977
ARHGEF3	chr3:56755708:C:T	IAV	B	0.0152625197882928	0.0512737737672885	0.522788659636569
ARHGEF3	chr3:56755708:C:T	IAV	CD4T	0.0224470692078255	0.0532394378732153	0.480375095800807
ARHGEF3	chr3:56755708:C:T	LPS	NK	-0.0361493676197209	0.0678418828731428	0.438280029346251
ARHGEF3	chr3:56755708:C:T	LPS	CD8T	0.00782885002306181	0.0481891568776499	0.563640752273918
ARHGEF3	chr3:56755708:C:T	LPS	monocyte	0.00950840057513102	0.077903163129149	0.570016454893808
ARHGEF3	chr3:56755708:C:T	LPS	B	0.0104721531564043	0.0538530764068348	0.550863760703567
ARHGEF3	chr3:56755708:C:T	LPS	CD4T	0.0292006073616215	0.0617504436937569	0.459958945442228
ARHGEF3	chr3:56755708:C:T	Tcruzi	NK	-0.042114968508814	0.0836004872371521	0.441651638292948
ARHGEF3	chr3:56755708:C:T	Tcruzi	CD8T	0.00125536101063653	0.0552291147049732	0.601751830266386
ARHGEF3	chr3:56755708:C:T	Tcruzi	monocyte	0.00178174268545396	0.0746895806082285	0.603883350109638
ARHGEF3	chr3:56755708:C:T	Tcruzi	B	-0.00185015122430811	0.0562185755137993	0.614981267750705
ARHGEF3	chr3:56755708:C:T	Tcruzi	CD4T	0.0228466283952924	0.0650744446462586	0.500098343530024
ARHGEF3	chr3:56759969:A:G	NI	NK	-0.0813114490572689	0.0345421480007061	0.0105497445055883
ARHGEF3	chr3:56759969:A:G	NI	CD8T	-0.112271538746559	0.0375430082162617	0.00160465263705567
ARHGEF3	chr3:56759969:A:G	NI	monocyte	-0.0600711744787496	0.0483332715517842	0.106643654857384
ARHGEF3	chr3:56759969:A:G	NI	B	-0.141934611273866	0.0388987212295038	0.000199908157164752
ARHGEF3	chr3:56759969:A:G	NI	CD4T	-0.13954697390818	0.0402018080129374	0.000303254391355923
ARHGEF3	chr3:56759969:A:G	IAV	NK	-0.0751311868802757	0.0280470711358045	0.00416966783246719
ARHGEF3	chr3:56759969:A:G	IAV	CD8T	-0.0622845160839079	0.0296745004649595	0.0202446335418152
ARHGEF3	chr3:56759969:A:G	IAV	monocyte	-0.0705840344914668	0.0411937745253061	0.040140716451457
ARHGEF3	chr3:56759969:A:G	IAV	B	-0.117683834494352	0.0311469106879806	0.000102304212112658
ARHGEF3	chr3:56759969:A:G	IAV	CD4T	-0.111957281092533	0.0255887498046369	9.96904100059037e-06
ARHGEF3	chr3:56759969:A:G	LPS	NK	-0.108613685151434	0.0278215928399182	2.5438677491052e-05
ARHGEF3	chr3:56759969:A:G	LPS	CD8T	-0.0712084449846431	0.0300234458163449	0.0119940751619704
ARHGEF3	chr3:56759969:A:G	LPS	monocyte	-0.0475870973500099	0.0489740649533558	0.162842510266288
ARHGEF3	chr3:56759969:A:G	LPS	B	-0.171133326766605	0.0333965863503656	5.7866031966114e-09
ARHGEF3	chr3:56759969:A:G	LPS	CD4T	-0.130843513270584	0.0277363656603159	1.4000194882291e-06
ARHGEF3	chr3:56759969:A:G	Tcruzi	NK	-0.0931806760733234	0.0377331994832945	0.00690382754919128
ARHGEF3	chr3:56759969:A:G	Tcruzi	CD8T	-0.106232079122968	0.0364046702392704	0.00213066736933998
ARHGEF3	chr3:56759969:A:G	Tcruzi	monocyte	-0.0777190023204109	0.047344503460942	0.0483314032667617
ARHGEF3	chr3:56759969:A:G	Tcruzi	B	-0.153824911320535	0.0380777894336918	8.29735936880294e-06
ARHGEF3	chr3:56759969:A:G	Tcruzi	CD4T	-0.121994985922399	0.0373082681900498	0.000978896269506979
ARHGEF3	chr3:56765860:T:A	NI	NK	0.0601860407664529	0.0751105062414631	0.290299449477429
ARHGEF3	chr3:56765860:T:A	NI	CD8T	0.049963690643502	0.0684491007804512	0.328963771224008
ARHGEF3	chr3:56765860:T:A	NI	monocyte	0.0380114911733641	0.0796922950324395	0.400030934813448
ARHGEF3	chr3:56765860:T:A	NI	B	0.0523925470894561	0.0714347774198068	0.324391454602283
ARHGEF3	chr3:56765860:T:A	NI	CD4T	0.0478854410336689	0.0749269572100737	0.357518815116221
ARHGEF3	chr3:56765860:T:A	IAV	NK	0.0381518469121727	0.0534009829935381	0.335273671052916
ARHGEF3	chr3:56765860:T:A	IAV	CD8T	0.0214559366349097	0.0451491090141674	0.410094524682621
ARHGEF3	chr3:56765860:T:A	IAV	monocyte	0.0339760847764983	0.0662238175647709	0.406101062103302
ARHGEF3	chr3:56765860:T:A	IAV	B	0.0430505241210067	0.0591779916621087	0.328001029829549
ARHGEF3	chr3:56765860:T:A	IAV	CD4T	0.0280693748700395	0.0534040732389421	0.404456047808825
ARHGEF3	chr3:56765860:T:A	LPS	NK	0.047323843954063	0.0598090692055964	0.306749799167846
ARHGEF3	chr3:56765860:T:A	LPS	CD8T	0.0374825767287341	0.0540857733753247	0.341240539546764
ARHGEF3	chr3:56765860:T:A	LPS	monocyte	0.0401468440716755	0.0796625649005153	0.39953976643098
ARHGEF3	chr3:56765860:T:A	LPS	B	0.0533822162910807	0.0681638098315088	0.30795395611042
ARHGEF3	chr3:56765860:T:A	LPS	CD4T	0.0247568975315861	0.0579312052923407	0.431162673192872
ARHGEF3	chr3:56765860:T:A	Tcruzi	NK	0.0456725478785939	0.0639624129370053	0.330346674363798
ARHGEF3	chr3:56765860:T:A	Tcruzi	CD8T	0.0495362700036384	0.0669014620866444	0.323205365064873
ARHGEF3	chr3:56765860:T:A	Tcruzi	monocyte	0.0464705850051559	0.0812515438216487	0.380865522522582
ARHGEF3	chr3:56765860:T:A	Tcruzi	B	0.049642870727318	0.0672150150019959	0.32184509218799
ARHGEF3	chr3:56765860:T:A	Tcruzi	CD4T	0.0391925935830064	0.067031097043279	0.381888472397449
ARHGEF3	chr3:56775792:A:G	NI	NK	-0.00392808420069095	0.015271835124743	0.671174878942678
ARHGEF3	chr3:56775792:A:G	NI	CD8T	-0.00362658947150318	0.0169165858704349	0.677888010471047
ARHGEF3	chr3:56775792:A:G	NI	monocyte	-0.00559096328767271	0.0259709820028345	0.635621064104059
ARHGEF3	chr3:56775792:A:G	NI	B	-0.0118936889600282	0.0226045666326523	0.587840177480188
ARHGEF3	chr3:56775792:A:G	NI	CD4T	-0.0118222766229345	0.0233399017858447	0.58222467243598
ARHGEF3	chr3:56775792:A:G	IAV	NK	-0.00700189441698553	0.0152032027839631	0.615312299808689
ARHGEF3	chr3:56775792:A:G	IAV	CD8T	-0.00347661349006729	0.0128943784069027	0.667360937418535
ARHGEF3	chr3:56775792:A:G	IAV	monocyte	-0.0048968323477079	0.0184703552091899	0.672304912543726
ARHGEF3	chr3:56775792:A:G	IAV	B	-0.00322322946715425	0.0143688139090081	0.677382081264011
ARHGEF3	chr3:56775792:A:G	IAV	CD4T	-0.00927765429589759	0.0169000170087702	0.590848227169398
ARHGEF3	chr3:56775792:A:G	LPS	NK	-0.00674975822613157	0.0151031053410493	0.614961704438069
ARHGEF3	chr3:56775792:A:G	LPS	CD8T	-0.00224568603847837	0.0141941988408145	0.686844092278473
ARHGEF3	chr3:56775792:A:G	LPS	monocyte	-0.0109382860654349	0.0267116922913007	0.604593866134026
ARHGEF3	chr3:56775792:A:G	LPS	B	-0.00867727177978172	0.0177254162535136	0.600865757560657
ARHGEF3	chr3:56775792:A:G	LPS	CD4T	-0.00899703806319442	0.0177246781736652	0.597978380214789
ARHGEF3	chr3:56775792:A:G	Tcruzi	NK	-0.00604494038078064	0.0168613920876709	0.641041157910394
ARHGEF3	chr3:56775792:A:G	Tcruzi	CD8T	-0.00450633172971693	0.0163782969280306	0.660309248573991
ARHGEF3	chr3:56775792:A:G	Tcruzi	monocyte	-0.00731673925732217	0.0229050795749811	0.646578404001605
ARHGEF3	chr3:56775792:A:G	Tcruzi	B	-0.00912944982492863	0.0188884562154032	0.602442472796053
ARHGEF3	chr3:56775792:A:G	Tcruzi	CD4T	-0.0106858819572067	0.0208982963604466	0.59616255443637
ARHGEF3	chr3:56782217:C:G	NI	NK	0.16461201531568	0.0558624592014185	0.000810708349017943
ARHGEF3	chr3:56782217:C:G	NI	CD8T	0.273037007396803	0.0720152057029411	7.69428266884702e-07
ARHGEF3	chr3:56782217:C:G	NI	monocyte	0.0226621599801369	0.0711391082486176	0.3677288933728
ARHGEF3	chr3:56782217:C:G	NI	B	0.0939695064807843	0.061813485305291	0.0697626572809018
ARHGEF3	chr3:56782217:C:G	NI	CD4T	0.197736311347547	0.0598689532604455	0.000453458149426808
ARHGEF3	chr3:56782217:C:G	IAV	NK	0.113980351755975	0.0414011130670989	0.00275986208429238
ARHGEF3	chr3:56782217:C:G	IAV	CD8T	0.104650359309856	0.0451704143979866	0.012106331397302
ARHGEF3	chr3:56782217:C:G	IAV	monocyte	0.0244581206431149	0.0603851092857192	0.339417784602103
ARHGEF3	chr3:56782217:C:G	IAV	B	0.184221389123438	0.0507441480248694	2.17880199160993e-05
ARHGEF3	chr3:56782217:C:G	IAV	CD4T	0.119533899503065	0.0354154291709914	0.000464725114212594
ARHGEF3	chr3:56782217:C:G	LPS	NK	0.0878966914725683	0.0383917214708306	0.0125197437825624
ARHGEF3	chr3:56782217:C:G	LPS	CD8T	0.160009768839121	0.044070096539691	0.000126354087832392
ARHGEF3	chr3:56782217:C:G	LPS	monocyte	-0.0402403806573598	0.0748997288252136	0.302080222067098
ARHGEF3	chr3:56782217:C:G	LPS	B	0.146001460851075	0.0428683396312065	0.000341227261142945
ARHGEF3	chr3:56782217:C:G	LPS	CD4T	0.144570701612532	0.0379479672725662	8.32130002932471e-05
ARHGEF3	chr3:56782217:C:G	Tcruzi	NK	0.125316131405061	0.0597584015082304	0.019337520191747
ARHGEF3	chr3:56782217:C:G	Tcruzi	CD8T	0.237705442379886	0.064756380273732	1.01785549644616e-05
ARHGEF3	chr3:56782217:C:G	Tcruzi	monocyte	0.0855170544753381	0.0723360092411791	0.113264329309427
ARHGEF3	chr3:56782217:C:G	Tcruzi	B	0.180040261530349	0.0575392947741375	0.000368681250457005
ARHGEF3	chr3:56782217:C:G	Tcruzi	CD4T	0.171244248569045	0.0558068870225569	0.00144002207070942
ARHGEF3	chr3:56908147:C:A	NI	NK	-0.0157460286804237	0.0438942836221838	0.54097315468624
ARHGEF3	chr3:56908147:C:A	NI	CD8T	-0.00541732497720892	0.0447050888023479	0.613535624076262
ARHGEF3	chr3:56908147:C:A	NI	monocyte	-0.0265964528915021	0.0668976042200264	0.4964891919437
ARHGEF3	chr3:56908147:C:A	NI	B	-0.00283019676058283	0.0448693257541012	0.631867205436885
ARHGEF3	chr3:56908147:C:A	NI	CD4T	0.00489202014806965	0.0546882793762493	0.629958499014263
ARHGEF3	chr3:56908147:C:A	IAV	NK	-0.0175065268278728	0.0412772116034199	0.518505171143138
ARHGEF3	chr3:56908147:C:A	IAV	CD8T	-0.0166573133818124	0.0409561112451625	0.523659063193347
ARHGEF3	chr3:56908147:C:A	IAV	monocyte	-0.0244833441738205	0.0569805659101364	0.513212807373155
ARHGEF3	chr3:56908147:C:A	IAV	B	-0.00778786245943333	0.0388226725001701	0.593125328346587
ARHGEF3	chr3:56908147:C:A	IAV	CD4T	-0.00517375931360905	0.0413888320202257	0.615502154757972
ARHGEF3	chr3:56908147:C:A	LPS	NK	-0.0157423298798452	0.0414789830487603	0.530346979496841
ARHGEF3	chr3:56908147:C:A	LPS	CD8T	-0.000191055468649805	0.0384355470632085	0.638793214565421
ARHGEF3	chr3:56908147:C:A	LPS	monocyte	-0.022423405851723	0.0641276349420112	0.52746382274513
ARHGEF3	chr3:56908147:C:A	LPS	B	-0.00388447694989181	0.0421913283202511	0.619668927787148
ARHGEF3	chr3:56908147:C:A	LPS	CD4T	-0.000171466110613661	0.0455684705368211	0.645329021304648
ARHGEF3	chr3:56908147:C:A	Tcruzi	NK	-0.0220409411087289	0.0507047213856569	0.510906649191824
ARHGEF3	chr3:56908147:C:A	Tcruzi	CD8T	-0.00356536199946285	0.043029941155696	0.621465025578703
ARHGEF3	chr3:56908147:C:A	Tcruzi	monocyte	-0.0247764469476635	0.0637046919353468	0.523088995550561
ARHGEF3	chr3:56908147:C:A	Tcruzi	B	0.000256131804979937	0.0427585856386147	0.64760904497336
ARHGEF3	chr3:56908147:C:A	Tcruzi	CD4T	-0.00159459384086314	0.0493345903766741	0.639683098316109
ARHGEF3	chr3:57000705:G:T	NI	NK	0.03094595712329	0.0652459975692363	0.44102085173218
ARHGEF3	chr3:57000705:G:T	NI	CD8T	0.0348688385832818	0.0734196421655579	0.443844724297317
ARHGEF3	chr3:57000705:G:T	NI	monocyte	-0.0194734976274816	0.0920740378030986	0.534386832182866
ARHGEF3	chr3:57000705:G:T	NI	B	0.0334801764578553	0.0752172540333679	0.454914879111955
ARHGEF3	chr3:57000705:G:T	NI	CD4T	0.0203596074603656	0.0791075478849464	0.508918291296044
ARHGEF3	chr3:57000705:G:T	IAV	NK	0.0506769658217921	0.0788884341342614	0.36829476839631
ARHGEF3	chr3:57000705:G:T	IAV	CD8T	0.0333822451323852	0.0613466130812704	0.414600487195619
ARHGEF3	chr3:57000705:G:T	IAV	monocyte	-0.0158098814761558	0.0753623078826227	0.554629034965278
ARHGEF3	chr3:57000705:G:T	IAV	B	0.0286470629253686	0.0631153109984563	0.452232191361027
ARHGEF3	chr3:57000705:G:T	IAV	CD4T	0.0167930644537778	0.0615354069394998	0.512201321240882
ARHGEF3	chr3:57000705:G:T	LPS	NK	0.0359980749561643	0.0649945191862081	0.412200140811619
ARHGEF3	chr3:57000705:G:T	LPS	CD8T	0.041524185857029	0.0712493533222418	0.398026060227096
ARHGEF3	chr3:57000705:G:T	LPS	monocyte	-0.0185434638675135	0.0904056118875784	0.545753146192034
ARHGEF3	chr3:57000705:G:T	LPS	B	0.0230272724784273	0.0649091033182532	0.483081501190692
ARHGEF3	chr3:57000705:G:T	LPS	CD4T	0.0168408927344623	0.0677550173831074	0.516438695302722
ARHGEF3	chr3:57000705:G:T	Tcruzi	NK	0.0405279727375344	0.0744669872131079	0.412975899122679
ARHGEF3	chr3:57000705:G:T	Tcruzi	CD8T	0.0366188805218612	0.0730131078257226	0.432550164965288
ARHGEF3	chr3:57000705:G:T	Tcruzi	monocyte	-0.0132627361399265	0.086822540560582	0.568904402782302
ARHGEF3	chr3:57000705:G:T	Tcruzi	B	0.0274129811302661	0.0683391837505316	0.46920131416516
ARHGEF3	chr3:57000705:G:T	Tcruzi	CD4T	0.0138657036625731	0.0741691434999944	0.53329352143344
ARHGEF3	chr3:57042939:T:G	NI	NK	-0.0520407843948817	0.0390338029524527	0.0841420236384024
ARHGEF3	chr3:57042939:T:G	NI	CD8T	-0.0162011780741088	0.0412579885044856	0.345500879055875
ARHGEF3	chr3:57042939:T:G	NI	monocyte	-0.188915714887207	0.0584499259645908	0.000932886695338309
ARHGEF3	chr3:57042939:T:G	NI	B	-0.0277755707960002	0.0424028044441486	0.253514716846347
ARHGEF3	chr3:57042939:T:G	NI	CD4T	0.00588540062567326	0.0435856740123146	0.441807596920663
ARHGEF3	chr3:57042939:T:G	IAV	NK	-0.0323970781830597	0.0304306715349577	0.140842347559536
ARHGEF3	chr3:57042939:T:G	IAV	CD8T	-0.0171083571573595	0.0324343696382106	0.296059640769708
ARHGEF3	chr3:57042939:T:G	IAV	monocyte	-0.112786279506452	0.0453665678638745	0.00655265590977971
ARHGEF3	chr3:57042939:T:G	IAV	B	-0.00727467930178378	0.0334166880584365	0.409817195628041
ARHGEF3	chr3:57042939:T:G	IAV	CD4T	0.0206271634637324	0.0275552637892507	0.227082325964285
ARHGEF3	chr3:57042939:T:G	LPS	NK	-0.0414225620635174	0.0295061054716192	0.0780967701603909
ARHGEF3	chr3:57042939:T:G	LPS	CD8T	-0.0120673234133731	0.0320289891079682	0.350727811677446
ARHGEF3	chr3:57042939:T:G	LPS	monocyte	-0.173011118703089	0.0575041638548938	0.00130857067324874
ARHGEF3	chr3:57042939:T:G	LPS	B	-0.00264229559264876	0.0332051882416042	0.464059398162884
ARHGEF3	chr3:57042939:T:G	LPS	CD4T	0.0396328211337712	0.0305973300278781	0.0963388519666189
ARHGEF3	chr3:57042939:T:G	Tcruzi	NK	-0.0405480347649454	0.0417969453493213	0.159065709820246
ARHGEF3	chr3:57042939:T:G	Tcruzi	CD8T	-0.016537524813662	0.0402002819372794	0.338519415832862
ARHGEF3	chr3:57042939:T:G	Tcruzi	monocyte	-0.223003545535238	0.0660757076793448	0.000311049583429868
ARHGEF3	chr3:57042939:T:G	Tcruzi	B	-0.0526512888958643	0.0418288771755861	0.0956700331321727
ARHGEF3	chr3:57042939:T:G	Tcruzi	CD4T	0.0117134747145354	0.0406771328397036	0.383637285063033
ARHGEF3	chr3:57108631:G:A	NI	NK	-0.0326856121880902	0.0420135576672863	0.214961980953478
ARHGEF3	chr3:57108631:G:A	NI	CD8T	-0.00289931456986112	0.0459985567139719	0.470304219220647
ARHGEF3	chr3:57108631:G:A	NI	monocyte	-0.356978976138085	0.0662458124784488	7.08607350574653e-09
ARHGEF3	chr3:57108631:G:A	NI	B	-0.014544511943666	0.0464417628239672	0.374632868702154
ARHGEF3	chr3:57108631:G:A	NI	CD4T	-0.00424038442078894	0.0469571980586624	0.463205724244472
ARHGEF3	chr3:57108631:G:A	IAV	NK	-0.0554607517133375	0.0332649725962884	0.0452788574973182
ARHGEF3	chr3:57108631:G:A	IAV	CD8T	-0.00776684105569361	0.0356410479489682	0.410664183528465
ARHGEF3	chr3:57108631:G:A	IAV	monocyte	-0.171809299414001	0.0486374010990678	0.000378313877101966
ARHGEF3	chr3:57108631:G:A	IAV	B	-0.00600338616345793	0.0362233318188207	0.431798091975011
ARHGEF3	chr3:57108631:G:A	IAV	CD4T	0.00450888819959441	0.0284301044058403	0.437801305978696
ARHGEF3	chr3:57108631:G:A	LPS	NK	-0.0396597623761821	0.0307908711224221	0.0981299236792684
ARHGEF3	chr3:57108631:G:A	LPS	CD8T	-0.0105139327565185	0.0345891396652558	0.377979703407927
ARHGEF3	chr3:57108631:G:A	LPS	monocyte	-0.27557301433643	0.0595146356876845	1.1307514332648e-06
ARHGEF3	chr3:57108631:G:A	LPS	B	-0.00646330292716604	0.03428076212611	0.423578535011639
ARHGEF3	chr3:57108631:G:A	LPS	CD4T	-0.000765248626332464	0.0304267546376196	0.489432037538412
ARHGEF3	chr3:57108631:G:A	Tcruzi	NK	-0.033668375766946	0.047297087928082	0.232945871415993
ARHGEF3	chr3:57108631:G:A	Tcruzi	CD8T	-0.00306592222443963	0.045150702099703	0.467938046546356
ARHGEF3	chr3:57108631:G:A	Tcruzi	monocyte	-0.301480636864847	0.0594777335397739	6.79826145932871e-07
ARHGEF3	chr3:57108631:G:A	Tcruzi	B	-0.0169970209954485	0.0430063047793605	0.343530347463112
ARHGEF3	chr3:57108631:G:A	Tcruzi	CD4T	-0.0199571653047352	0.0447804469695308	0.328990950535209
ARHGEF3	chr3:57165322:C:A	NI	NK	-0.0391310325768135	0.0698495182215332	0.373884544823942
ARHGEF3	chr3:57165322:C:A	NI	CD8T	-0.0374238725893938	0.0737209211032323	0.389244629864802
ARHGEF3	chr3:57165322:C:A	NI	monocyte	-0.0864721571166045	0.118341833595984	0.291591048316662
ARHGEF3	chr3:57165322:C:A	NI	B	-0.059513091899409	0.0842606532075217	0.31978479423442
ARHGEF3	chr3:57165322:C:A	NI	CD4T	-0.0473275335935335	0.0868160643494801	0.373959871961533
ARHGEF3	chr3:57165322:C:A	IAV	NK	-0.0231025453843038	0.0578756155740749	0.425295610226999
ARHGEF3	chr3:57165322:C:A	IAV	CD8T	-0.0229707844331231	0.0559567917125744	0.418741620902412
ARHGEF3	chr3:57165322:C:A	IAV	monocyte	-0.0878870958263712	0.117605535103861	0.279603061423836
ARHGEF3	chr3:57165322:C:A	IAV	B	-0.0534610645863055	0.0725817893994783	0.309616963424043
ARHGEF3	chr3:57165322:C:A	IAV	CD4T	-0.0496382604460949	0.0707377525255726	0.332949591556172
ARHGEF3	chr3:57165322:C:A	LPS	NK	-0.0395036685435831	0.0652083543571333	0.357941986758935
ARHGEF3	chr3:57165322:C:A	LPS	CD8T	-0.0184295137892541	0.0622081722378225	0.445765888264138
ARHGEF3	chr3:57165322:C:A	LPS	monocyte	-0.0780186381341306	0.112843594806658	0.313870927447965
ARHGEF3	chr3:57165322:C:A	LPS	B	-0.0782687626758315	0.0938440533211667	0.269042410786292
ARHGEF3	chr3:57165322:C:A	LPS	CD4T	-0.0581027933865892	0.0801093224243116	0.321802938858102
ARHGEF3	chr3:57165322:C:A	Tcruzi	NK	-0.0388685236574647	0.0719106486456023	0.378830705028141
ARHGEF3	chr3:57165322:C:A	Tcruzi	CD8T	-0.0397685837842874	0.0722493635314948	0.375130938879527
ARHGEF3	chr3:57165322:C:A	Tcruzi	monocyte	-0.0708551322119764	0.106070008832978	0.329836930414792
ARHGEF3	chr3:57165322:C:A	Tcruzi	B	-0.0532525420926067	0.0775948013368368	0.326209681277601
ARHGEF3	chr3:57165322:C:A	Tcruzi	CD4T	-0.0513748442772417	0.0834160614369114	0.35629100651286
ARID3A	chr19:826160:C:T	NI	NK	-0.00992014703803864	0.0349164406620219	0.546180397409027
ARID3A	chr19:826160:C:T	NI	CD8T	-0.00695838849159689	0.0359550146521529	0.572342435370115
ARID3A	chr19:826160:C:T	NI	monocyte	0.0366798782869576	0.0507044500502712	0.37414288318739
ARID3A	chr19:826160:C:T	NI	B	-0.0130871735682774	0.0367559274964293	0.525486755844668
ARID3A	chr19:826160:C:T	NI	CD4T	-0.00076150108155268	0.0438212923624634	0.616209696313395
ARID3A	chr19:826160:C:T	IAV	NK	-0.00858310674438391	0.0324509176786427	0.552473212069186
ARID3A	chr19:826160:C:T	IAV	CD8T	-0.00936349914438133	0.0306174287029015	0.537819456587642
ARID3A	chr19:826160:C:T	IAV	monocyte	0.0285619381474215	0.0428927813068364	0.410323065659635
ARID3A	chr19:826160:C:T	IAV	B	-0.0120369950444845	0.0332234996506802	0.523418751222056
ARID3A	chr19:826160:C:T	IAV	CD4T	-0.00791093142670349	0.0362669854549541	0.566094840738606
ARID3A	chr19:826160:C:T	LPS	NK	-0.0107220422839357	0.0352289158167056	0.532599258188736
ARID3A	chr19:826160:C:T	LPS	CD8T	-0.0116921636043765	0.0337095148593051	0.518402120848582
ARID3A	chr19:826160:C:T	LPS	monocyte	0.0237976434993536	0.0448916894677776	0.445041391491772
ARID3A	chr19:826160:C:T	LPS	B	-0.0141807595901587	0.0369179561135348	0.508987495189582
ARID3A	chr19:826160:C:T	LPS	CD4T	-0.0204936035217728	0.0439137698404083	0.481132704928812
ARID3A	chr19:826160:C:T	Tcruzi	NK	-0.0114248460122093	0.0367053524774978	0.537044348445294
ARID3A	chr19:826160:C:T	Tcruzi	CD8T	-0.0145139982446363	0.0371195501366061	0.510986461819841
ARID3A	chr19:826160:C:T	Tcruzi	monocyte	0.0610280725176616	0.0705432707069789	0.29644751536502
ARID3A	chr19:826160:C:T	Tcruzi	B	-0.00347905103169358	0.0334969907425021	0.60032587275018
ARID3A	chr19:826160:C:T	Tcruzi	CD4T	-0.0103023200704775	0.0406577604901964	0.5548109697741
ARID3A	chr19:829555:C:G	NI	NK	0.0274722996315062	0.0460734667310515	0.372085649763694
ARID3A	chr19:829555:C:G	NI	CD8T	0.0446830264856744	0.053782671647194	0.298802994026599
ARID3A	chr19:829555:C:G	NI	monocyte	-0.00481646024332334	0.051218925746361	0.550687106341477
ARID3A	chr19:829555:C:G	NI	B	-0.00355148206804474	0.0447300565331426	0.582644172763721
ARID3A	chr19:829555:C:G	NI	CD4T	0.0584015105570396	0.0668641080991339	0.281105803949025
ARID3A	chr19:829555:C:G	IAV	NK	0.0241657870065187	0.0426787084073212	0.381518553544357
ARID3A	chr19:829555:C:G	IAV	CD8T	0.0334622343349088	0.0441043232648205	0.314683685624779
ARID3A	chr19:829555:C:G	IAV	monocyte	0.00512011117678817	0.0455587022668864	0.556025735193748
ARID3A	chr19:829555:C:G	IAV	B	-0.0108490735794481	0.0429949702798299	0.526225900379165
ARID3A	chr19:829555:C:G	IAV	CD4T	0.0515920212661102	0.0576089551815166	0.279710177854842
ARID3A	chr19:829555:C:G	LPS	NK	0.0354987922242724	0.0497952965220585	0.330180867880231
ARID3A	chr19:829555:C:G	LPS	CD8T	0.0258326247721288	0.0433826747944467	0.365014802762384
ARID3A	chr19:829555:C:G	LPS	monocyte	-0.0246239010397164	0.0571525874796522	0.439285981653293
ARID3A	chr19:829555:C:G	LPS	B	-0.00194780714954206	0.0439386820173951	0.587948716783754
ARID3A	chr19:829555:C:G	LPS	CD4T	0.0667102633398274	0.0693304214385669	0.255840387608942
ARID3A	chr19:829555:C:G	Tcruzi	NK	0.0333689638339359	0.0496981713650171	0.34505454709763
ARID3A	chr19:829555:C:G	Tcruzi	CD8T	0.0445315562689094	0.0528090234791587	0.292069095536679
ARID3A	chr19:829555:C:G	Tcruzi	monocyte	-0.010445885929517	0.051272884301133	0.5250899031295
ARID3A	chr19:829555:C:G	Tcruzi	B	0.0100851733921804	0.0425914358664255	0.501296442387155
ARID3A	chr19:829555:C:G	Tcruzi	CD4T	0.0706984562216419	0.0727151870823768	0.251489932485203
ARID3A	chr19:850574:G:A	NI	NK	-0.00335510579762037	0.0377918181493774	0.650898321247178
ARID3A	chr19:850574:G:A	NI	CD8T	-0.00506238005869754	0.0428572518086761	0.643392416829458
ARID3A	chr19:850574:G:A	NI	monocyte	-0.00719839663840566	0.0498713715654649	0.602268752189497
ARID3A	chr19:850574:G:A	NI	B	-0.00309999537084043	0.0402012405610137	0.653308859419838
ARID3A	chr19:850574:G:A	NI	CD4T	0.000489976647803908	0.0527101526659125	0.666493039037257
ARID3A	chr19:850574:G:A	IAV	NK	-0.000333351996181585	0.0349781565319504	0.671150632999944
ARID3A	chr19:850574:G:A	IAV	CD8T	0.0039770729930707	0.03386699217027	0.650887267845385
ARID3A	chr19:850574:G:A	IAV	monocyte	-0.00806063397845169	0.0412567363172668	0.618155725295558
ARID3A	chr19:850574:G:A	IAV	B	-0.00309984463720134	0.0350856311243763	0.650048172218548
ARID3A	chr19:850574:G:A	IAV	CD4T	-0.00332671721554053	0.0438107756085808	0.654328436524095
ARID3A	chr19:850574:G:A	LPS	NK	-0.00518290619286581	0.0385216705024485	0.63281697843147
ARID3A	chr19:850574:G:A	LPS	CD8T	-0.0018072622955317	0.0368634214727756	0.655552584561998
ARID3A	chr19:850574:G:A	LPS	monocyte	-0.00560813744192114	0.0487021810254431	0.623429167589952
ARID3A	chr19:850574:G:A	LPS	B	-0.00274581649760079	0.0399785515398976	0.649662234365116
ARID3A	chr19:850574:G:A	LPS	CD4T	-0.00194181855933138	0.048245018140399	0.658079248932003
ARID3A	chr19:850574:G:A	Tcruzi	NK	-0.00465749913187872	0.0393208641451447	0.639984517992654
ARID3A	chr19:850574:G:A	Tcruzi	CD8T	-0.0021166528507927	0.0407874210032124	0.657633284900588
ARID3A	chr19:850574:G:A	Tcruzi	monocyte	-0.0136170928371037	0.0499201931788258	0.586768402001802
ARID3A	chr19:850574:G:A	Tcruzi	B	-0.00614940238268401	0.0391800119978429	0.6289191357633
ARID3A	chr19:850574:G:A	Tcruzi	CD4T	-0.00342027044872719	0.0489729941274136	0.653156671170672
ARID3A	chr19:863388:C:G	NI	NK	-0.0254352925888956	0.0493750929608767	0.479520642850128
ARID3A	chr19:863388:C:G	NI	CD8T	-0.020509424897158	0.0474117509881807	0.513695568297574
ARID3A	chr19:863388:C:G	NI	monocyte	0.00167992373470473	0.0476787749594175	0.619735152588193
ARID3A	chr19:863388:C:G	NI	B	0.0060299344988477	0.0411016207142195	0.614939547102626
ARID3A	chr19:863388:C:G	NI	CD4T	-0.0189003463043017	0.0546806286130641	0.533140636274074
ARID3A	chr19:863388:C:G	IAV	NK	-0.0183273306051	0.0418533890589883	0.508096028137069
ARID3A	chr19:863388:C:G	IAV	CD8T	-0.0130080409982603	0.0362597141429144	0.534294722093996
ARID3A	chr19:863388:C:G	IAV	monocyte	0.00791490254253304	0.0417105347613797	0.599934550108655
ARID3A	chr19:863388:C:G	IAV	B	0.0144940703945945	0.0416317208861101	0.550809763317126
ARID3A	chr19:863388:C:G	IAV	CD4T	-0.00552495677810852	0.0430685393157186	0.606493291744374
ARID3A	chr19:863388:C:G	LPS	NK	-0.0287824564664607	0.0531973767801703	0.461324593204441
ARID3A	chr19:863388:C:G	LPS	CD8T	-0.016595594804259	0.0411272499982818	0.516661715807631
ARID3A	chr19:863388:C:G	LPS	monocyte	0.00572920686905171	0.0480039412858543	0.607042971212572
ARID3A	chr19:863388:C:G	LPS	B	0.00923058133054745	0.0421582778958601	0.588892118204497
ARID3A	chr19:863388:C:G	LPS	CD4T	-0.0115748516623198	0.0480252691154704	0.570044810227712
ARID3A	chr19:863388:C:G	Tcruzi	NK	-0.0217349170985621	0.0471699104138708	0.498605414382402
ARID3A	chr19:863388:C:G	Tcruzi	CD8T	-0.0209960986868015	0.046734872190854	0.505510072440505
ARID3A	chr19:863388:C:G	Tcruzi	monocyte	0.000353564905776004	0.0461770148114425	0.646223340929527
ARID3A	chr19:863388:C:G	Tcruzi	B	4.58100230842135e-06	0.0387097500892133	0.652486786366869
ARID3A	chr19:863388:C:G	Tcruzi	CD4T	-0.0138632282983811	0.04954451695891	0.561509181925194
ARID3A	chr19:868083:C:T	NI	NK	-0.00630208410685312	0.0455183038859917	0.613107399139127
ARID3A	chr19:868083:C:T	NI	CD8T	-0.00873366348928593	0.0515150373352369	0.603240399851186
ARID3A	chr19:868083:C:T	NI	monocyte	-0.00242351010541822	0.0579436806476696	0.615741907982399
ARID3A	chr19:868083:C:T	NI	B	-0.000495412335878088	0.0479181739685306	0.649638733243244
ARID3A	chr19:868083:C:T	NI	CD4T	-0.0146098312339296	0.0649077981749308	0.577861432994628
ARID3A	chr19:868083:C:T	IAV	NK	-0.00620607174782492	0.0424201769851005	0.610749928255074
ARID3A	chr19:868083:C:T	IAV	CD8T	-0.00377891145457008	0.0389771379497428	0.622860903160893
ARID3A	chr19:868083:C:T	IAV	monocyte	0.00181786835996243	0.0480171049958474	0.64542395767753
ARID3A	chr19:868083:C:T	IAV	B	-0.00791054880568162	0.0434044115507652	0.602640215889509
ARID3A	chr19:868083:C:T	IAV	CD4T	-0.016943405414695	0.0571407118889043	0.565689304353027
ARID3A	chr19:868083:C:T	LPS	NK	-0.00966387668981744	0.0472133999795494	0.589843106523938
ARID3A	chr19:868083:C:T	LPS	CD8T	-0.00142798702955805	0.0445183116703884	0.634878967103292
ARID3A	chr19:868083:C:T	LPS	monocyte	0.0124859387033386	0.0612351671196454	0.581529617229252
ARID3A	chr19:868083:C:T	LPS	B	-0.00264630681477976	0.0476441106372376	0.633014126494992
ARID3A	chr19:868083:C:T	LPS	CD4T	-0.0140760685097557	0.0602210104465616	0.580258177209598
ARID3A	chr19:868083:C:T	Tcruzi	NK	-0.0010626552921244	0.0466605712038846	0.641892933987341
ARID3A	chr19:868083:C:T	Tcruzi	CD8T	-0.0108457903153258	0.0505314962362575	0.589065925958327
ARID3A	chr19:868083:C:T	Tcruzi	monocyte	0.00366172738914837	0.055706310789668	0.632313009369138
ARID3A	chr19:868083:C:T	Tcruzi	B	0.00290241352029787	0.0465602028785315	0.642724652361905
ARID3A	chr19:868083:C:T	Tcruzi	CD4T	-0.0155957131744909	0.0616892346915952	0.577617083839086
ARID3A	chr19:876641:T:C	NI	NK	-0.00481709126106982	0.0358077758079048	0.630026834401799
ARID3A	chr19:876641:T:C	NI	CD8T	-0.00283064555756698	0.0384692154480686	0.647888446755691
ARID3A	chr19:876641:T:C	NI	monocyte	-0.0210429332222356	0.0492527528155524	0.499388278321336
ARID3A	chr19:876641:T:C	NI	B	0.0120658354128467	0.0397868271433912	0.577015307251226
ARID3A	chr19:876641:T:C	NI	CD4T	-0.00115957272339444	0.0469629578421616	0.652325870310018
ARID3A	chr19:876641:T:C	IAV	NK	-0.00099561226004485	0.0327028222752579	0.65804722047999
ARID3A	chr19:876641:T:C	IAV	CD8T	-0.00198068222580628	0.0305722469691662	0.650000958238635
ARID3A	chr19:876641:T:C	IAV	monocyte	-0.0102951164961452	0.0381011932611235	0.57996423106517
ARID3A	chr19:876641:T:C	IAV	B	0.0123767924274407	0.0361901639845477	0.563967255288415
ARID3A	chr19:876641:T:C	IAV	CD4T	0.0117310537419696	0.0431779047355312	0.591214048585903
ARID3A	chr19:876641:T:C	LPS	NK	-0.00208233821517683	0.0353123093006807	0.645091483408231
ARID3A	chr19:876641:T:C	LPS	CD8T	-0.000332731300657362	0.0337664856244761	0.659314207856303
ARID3A	chr19:876641:T:C	LPS	monocyte	-0.0137587470366363	0.0456129675441347	0.556011673697219
ARID3A	chr19:876641:T:C	LPS	B	0.0149103494117681	0.0414916175585081	0.553727815292312
ARID3A	chr19:876641:T:C	LPS	CD4T	-0.00423930537194134	0.0435259978062038	0.637148063453992
ARID3A	chr19:876641:T:C	Tcruzi	NK	-0.00627291825204895	0.0375454223132372	0.618283472819859
ARID3A	chr19:876641:T:C	Tcruzi	CD8T	0.00216602207149585	0.0372300472333309	0.652246171345792
ARID3A	chr19:876641:T:C	Tcruzi	monocyte	-0.0215539229106633	0.0489482985773045	0.518900665813303
ARID3A	chr19:876641:T:C	Tcruzi	B	0.00740736779036203	0.0362170997450188	0.604088691732081
ARID3A	chr19:876641:T:C	Tcruzi	CD4T	-0.00380870509669941	0.0441996855260636	0.643301367711938
ARID3A	chr19:897171:C:G	NI	NK	0.0151859693183832	0.0465534136690777	0.560153115348141
ARID3A	chr19:897171:C:G	NI	CD8T	0.00601160887055273	0.0462538331449871	0.619707257660499
ARID3A	chr19:897171:C:G	NI	monocyte	-0.0175280010928851	0.0563980911448975	0.53395696669387
ARID3A	chr19:897171:C:G	NI	B	0.00509682928185171	0.0439096177901591	0.625797197185431
ARID3A	chr19:897171:C:G	NI	CD4T	0.00686422475353642	0.0571438651626073	0.613864464263431
ARID3A	chr19:897171:C:G	IAV	NK	0.00741836223601405	0.039019947135794	0.602887851418276
ARID3A	chr19:897171:C:G	IAV	CD8T	0.00453083072212104	0.0354693312102408	0.620094137895971
ARID3A	chr19:897171:C:G	IAV	monocyte	-0.0191974957329828	0.0504609075447343	0.538186949087507
ARID3A	chr19:897171:C:G	IAV	B	0.00323833563915905	0.0379456970972593	0.634558095928337
ARID3A	chr19:897171:C:G	IAV	CD4T	0.00476815707471332	0.0474328818780655	0.628839065268595
ARID3A	chr19:897171:C:G	LPS	NK	0.00826383895579486	0.0424451124654051	0.596583763471212
ARID3A	chr19:897171:C:G	LPS	CD8T	0.00757423843302857	0.0410391105784748	0.599634599390973
ARID3A	chr19:897171:C:G	LPS	monocyte	-0.0237833547305218	0.0601975142429748	0.516782358941607
ARID3A	chr19:897171:C:G	LPS	B	0.00546651649383635	0.0438540836204986	0.618796518416569
ARID3A	chr19:897171:C:G	LPS	CD4T	0.00482925022693078	0.052313138353007	0.626288287243196
ARID3A	chr19:897171:C:G	Tcruzi	NK	0.00980241713520537	0.044175933903284	0.591326368053073
ARID3A	chr19:897171:C:G	Tcruzi	CD8T	0.00479557973957258	0.0444409904130188	0.623513707847057
ARID3A	chr19:897171:C:G	Tcruzi	monocyte	-0.0139411681157738	0.0530136408700679	0.570962845909889
ARID3A	chr19:897171:C:G	Tcruzi	B	0.00421125895148071	0.0418168064444049	0.628188579390897
ARID3A	chr19:897171:C:G	Tcruzi	CD4T	0.0124206863542654	0.0555278202139741	0.59205640080623
ARID3A	chr19:915271:C:T	NI	NK	-0.0142720579281813	0.0626480730069261	0.559259048708797
ARID3A	chr19:915271:C:T	NI	CD8T	-0.0218593220764185	0.0749590480837215	0.539309632395183
ARID3A	chr19:915271:C:T	NI	monocyte	-0.0157762196115032	0.0807522963175913	0.545644863614331
ARID3A	chr19:915271:C:T	NI	B	0.0177286185090218	0.0721571068255959	0.560182760252246
ARID3A	chr19:915271:C:T	NI	CD4T	-0.0220016098542722	0.0893207601602485	0.545671535466257
ARID3A	chr19:915271:C:T	IAV	NK	-0.0118584407540187	0.0572704415692909	0.565365718596746
ARID3A	chr19:915271:C:T	IAV	CD8T	-0.0117933749845579	0.0534317427461585	0.560920722986562
ARID3A	chr19:915271:C:T	IAV	monocyte	-0.0147505419985907	0.0682109237709594	0.562682515220012
ARID3A	chr19:915271:C:T	IAV	B	0.00744315507641754	0.0572097310290968	0.595845180418478
ARID3A	chr19:915271:C:T	IAV	CD4T	-0.0163142887612142	0.0739174054631097	0.56150897048505
ARID3A	chr19:915271:C:T	LPS	NK	-0.0101954972877143	0.0613347022624785	0.57284120201199
ARID3A	chr19:915271:C:T	LPS	CD8T	-0.0140756726687099	0.0619030984978824	0.554737652621645
ARID3A	chr19:915271:C:T	LPS	monocyte	-0.016374423485875	0.080482197743214	0.554077419538971
ARID3A	chr19:915271:C:T	LPS	B	0.00973400319014899	0.0667623689016195	0.587315446119604
ARID3A	chr19:915271:C:T	LPS	CD4T	-0.0201678997744691	0.0828550387457545	0.550431934768742
ARID3A	chr19:915271:C:T	Tcruzi	NK	-0.0129858127053282	0.0637337033889318	0.56491600615116
ARID3A	chr19:915271:C:T	Tcruzi	CD8T	-0.0148313420473629	0.0683846473565476	0.56088980941118
ARID3A	chr19:915271:C:T	Tcruzi	monocyte	-0.0113784959856263	0.0766694285141862	0.578136248239877
ARID3A	chr19:915271:C:T	Tcruzi	B	0.00867841269259635	0.0631853362588364	0.592171601780398
ARID3A	chr19:915271:C:T	Tcruzi	CD4T	-0.019371382203624	0.0833474646853978	0.556659634103179
ARID3A	chr19:917526:A:G	NI	NK	-0.00124625484253529	0.0377577354274478	0.720416842096695
ARID3A	chr19:917526:A:G	NI	CD8T	-0.00248010728930768	0.0384110104631786	0.70409728555785
ARID3A	chr19:917526:A:G	NI	monocyte	0.0167412992245477	0.0428476222186391	0.606183565789713
ARID3A	chr19:917526:A:G	NI	B	-0.0145381913915675	0.0396529901097085	0.614090108175044
ARID3A	chr19:917526:A:G	NI	CD4T	-0.028468475113272	0.0526544146237486	0.562310005311417
ARID3A	chr19:917526:A:G	IAV	NK	0.012233992299377	0.038300081914423	0.637710287366147
ARID3A	chr19:917526:A:G	IAV	CD8T	0.00433892992456054	0.0342981707122774	0.697178559047321
ARID3A	chr19:917526:A:G	IAV	monocyte	0.0269992907634772	0.0457642609823018	0.544561028499483
ARID3A	chr19:917526:A:G	IAV	B	-0.028391453829212	0.0451542563122097	0.531532399877222
ARID3A	chr19:917526:A:G	IAV	CD4T	-0.0204223330766858	0.0427157468115624	0.583161647861666
ARID3A	chr19:917526:A:G	LPS	NK	0.014081259197069	0.0413724774137493	0.631009397385992
ARID3A	chr19:917526:A:G	LPS	CD8T	0.0070186222854411	0.0374436008690769	0.681638252479059
ARID3A	chr19:917526:A:G	LPS	monocyte	0.200728327080508	0.110210338037267	0.0347398729547909
ARID3A	chr19:917526:A:G	LPS	B	-0.0422391468361937	0.058455896134196	0.499573845480637
ARID3A	chr19:917526:A:G	LPS	CD4T	-0.0244508011435997	0.0471417745828384	0.570160877261977
ARID3A	chr19:917526:A:G	Tcruzi	NK	0.00853249593502567	0.04066999819441	0.670597596244551
ARID3A	chr19:917526:A:G	Tcruzi	CD8T	-0.0116132011047244	0.0391933511435071	0.639942048245465
ARID3A	chr19:917526:A:G	Tcruzi	monocyte	0.0210178655409687	0.0455033795914509	0.584478562864124
ARID3A	chr19:917526:A:G	Tcruzi	B	-0.0200478385738457	0.0412060696196007	0.578290930288148
ARID3A	chr19:917526:A:G	Tcruzi	CD4T	-0.0272001484850051	0.0498778529309454	0.561399464757718
ARID3A	chr19:932377:C:T	NI	NK	-0.00310281511996797	0.0458094748574338	0.636343631975612
ARID3A	chr19:932377:C:T	NI	CD8T	-0.00633796782562164	0.0530342381187245	0.622292198288314
ARID3A	chr19:932377:C:T	NI	monocyte	-0.0146978926541956	0.0619515300865309	0.556432248522106
ARID3A	chr19:932377:C:T	NI	B	-0.000277759622224062	0.0490169897255963	0.654274202604607
ARID3A	chr19:932377:C:T	NI	CD4T	-0.00689331113829929	0.0653903498290406	0.61573391355895
ARID3A	chr19:932377:C:T	IAV	NK	0.000995689949374786	0.0424890372827917	0.653725237757159
ARID3A	chr19:932377:C:T	IAV	CD8T	-0.00245037711993784	0.0393543644313555	0.637809938160004
ARID3A	chr19:932377:C:T	IAV	monocyte	-0.0108112987409213	0.0507178790054633	0.591439626616373
ARID3A	chr19:932377:C:T	IAV	B	0.00228275318011877	0.0426013810340077	0.644299492727882
ARID3A	chr19:932377:C:T	IAV	CD4T	-0.00132271010950162	0.0541256570438117	0.64809818014905
ARID3A	chr19:932377:C:T	LPS	NK	0.000203855546667914	0.0460637801545811	0.65102705289688
ARID3A	chr19:932377:C:T	LPS	CD8T	-0.00397358148507789	0.0455153803345979	0.626361425825856
ARID3A	chr19:932377:C:T	LPS	monocyte	-0.00677679246294979	0.0592635574869991	0.604740744630049
ARID3A	chr19:932377:C:T	LPS	B	0.00307003785948606	0.0491905292713801	0.635732990556559
ARID3A	chr19:932377:C:T	LPS	CD4T	0.000665345642311973	0.0600580347710402	0.650630580840842
ARID3A	chr19:932377:C:T	Tcruzi	NK	-0.0070920117096117	0.0483471175346448	0.61259487277937
ARID3A	chr19:932377:C:T	Tcruzi	CD8T	-0.00231071680551326	0.0503132019314646	0.640104437294524
ARID3A	chr19:932377:C:T	Tcruzi	monocyte	-0.0158350330079362	0.0603537454862939	0.570188912939933
ARID3A	chr19:932377:C:T	Tcruzi	B	0.00180058524380489	0.0468220277063231	0.64690751288154
ARID3A	chr19:932377:C:T	Tcruzi	CD4T	-0.00354612225995691	0.060799997894101	0.637075648582662
ARID3A	chr19:934373:G:A	NI	NK	-0.0167079792700817	0.0448331243006126	0.536773177626842
ARID3A	chr19:934373:G:A	NI	CD8T	-0.0141256539025059	0.0456734647030043	0.554463711923009
ARID3A	chr19:934373:G:A	NI	monocyte	0.00381145873469756	0.050380042327007	0.614837161432912
ARID3A	chr19:934373:G:A	NI	B	-0.013073719945913	0.044270490732807	0.563717057489327
ARID3A	chr19:934373:G:A	NI	CD4T	-0.0282646195626015	0.061535622146847	0.497717953825505
ARID3A	chr19:934373:G:A	IAV	NK	-0.00808779523607083	0.0381677856311484	0.584926026087763
ARID3A	chr19:934373:G:A	IAV	CD8T	-0.0146156563708515	0.0388348124438423	0.533625460502115
ARID3A	chr19:934373:G:A	IAV	monocyte	0.0180045215701572	0.0581095929596819	0.561372182031451
ARID3A	chr19:934373:G:A	IAV	B	-0.000232516988055901	0.0375941274295853	0.643502491141827
ARID3A	chr19:934373:G:A	IAV	CD4T	-0.0138077394248748	0.0463553276324503	0.558743370334185
ARID3A	chr19:934373:G:A	LPS	NK	-0.00921141621575428	0.0411077951069524	0.576222242736908
ARID3A	chr19:934373:G:A	LPS	CD8T	-0.0166027099198033	0.0426029925639886	0.525422227794528
ARID3A	chr19:934373:G:A	LPS	monocyte	-0.000823043151965921	0.0497126061630902	0.638278114900813
ARID3A	chr19:934373:G:A	LPS	B	-0.00532713561023693	0.041988618907313	0.605885387108964
ARID3A	chr19:934373:G:A	LPS	CD4T	-0.0202701382953112	0.0530047118668598	0.529071544577972
ARID3A	chr19:934373:G:A	Tcruzi	NK	-0.0111011256279998	0.0428564893030657	0.568448842547313
ARID3A	chr19:934373:G:A	Tcruzi	CD8T	-0.0177682360387646	0.0459799574040724	0.528943741167598
ARID3A	chr19:934373:G:A	Tcruzi	monocyte	-0.00340514490905587	0.0486113475064378	0.62947549008783
ARID3A	chr19:934373:G:A	Tcruzi	B	-0.0161075178258803	0.0450129676283595	0.540717082073177
ARID3A	chr19:934373:G:A	Tcruzi	CD4T	-0.0277197194416765	0.0587261218384978	0.500902986126545
ARID3A	chr19:941603:A:G	NI	NK	0.0600430189818542	0.0525471410506746	0.129078414876403
ARID3A	chr19:941603:A:G	NI	CD8T	0.072911579848363	0.0534120716159222	0.0946484121495456
ARID3A	chr19:941603:A:G	NI	monocyte	0.0545355906357813	0.0536630682150059	0.163210032939634
ARID3A	chr19:941603:A:G	NI	B	0.0160170811344664	0.048334004640782	0.381555054554991
ARID3A	chr19:941603:A:G	NI	CD4T	0.0580649727246756	0.0602599234181111	0.174241749963853
ARID3A	chr19:941603:A:G	IAV	NK	0.0591570269630652	0.0503525245925687	0.12041477810643
ARID3A	chr19:941603:A:G	IAV	CD8T	0.0742541946261674	0.0534207188768842	0.0743587972919164
ARID3A	chr19:941603:A:G	IAV	monocyte	0.0265406855570286	0.0494825776841682	0.303976841755563
ARID3A	chr19:941603:A:G	IAV	B	0.00858934674298617	0.0446771745759477	0.429014712408121
ARID3A	chr19:941603:A:G	IAV	CD4T	0.0278266381154244	0.0540895943880724	0.291860342229808
ARID3A	chr19:941603:A:G	LPS	NK	0.0511678499091037	0.0512969262787617	0.160503304954822
ARID3A	chr19:941603:A:G	LPS	CD8T	0.0796008609803635	0.0536036317301651	0.0682756803829171
ARID3A	chr19:941603:A:G	LPS	monocyte	0.0135549623622728	0.0525701399307197	0.401047092383896
ARID3A	chr19:941603:A:G	LPS	B	0.000146827634709594	0.0481770749924524	0.495356497962661
ARID3A	chr19:941603:A:G	LPS	CD4T	0.144135165699292	0.0796336603907778	0.0389462723470302
ARID3A	chr19:941603:A:G	Tcruzi	NK	0.0714751164890179	0.0572279475822673	0.105021860193971
ARID3A	chr19:941603:A:G	Tcruzi	CD8T	0.0933433184212709	0.058377260722323	0.057825185309003
ARID3A	chr19:941603:A:G	Tcruzi	monocyte	0.0348660048350118	0.0539805142074036	0.268286126382363
ARID3A	chr19:941603:A:G	Tcruzi	B	-0.0340763599995772	0.0573495259996714	0.316701615787529
ARID3A	chr19:941603:A:G	Tcruzi	CD4T	0.0869233761776802	0.0594518704279421	0.0800596272689223
ARID3A	chr19:951174:C:G	NI	NK	-0.0212609973105339	0.0594005079639039	0.521204244573574
ARID3A	chr19:951174:C:G	NI	CD8T	-0.0252788317547406	0.0673308001807073	0.516128821633021
ARID3A	chr19:951174:C:G	NI	monocyte	0.0162643609239992	0.0745343701892114	0.546079089414756
ARID3A	chr19:951174:C:G	NI	B	-0.00754920556464053	0.0574658757827914	0.592244646999515
ARID3A	chr19:951174:C:G	NI	CD4T	-0.0212171128021495	0.0777317402346508	0.54067831356679
ARID3A	chr19:951174:C:G	IAV	NK	-0.0191432665757788	0.0546470352129276	0.523593158878385
ARID3A	chr19:951174:C:G	IAV	CD8T	-0.0164864062460515	0.0498153765054742	0.529504727609401
ARID3A	chr19:951174:C:G	IAV	monocyte	-3.12515748343207e-05	0.0575215192707965	0.634820222689358
ARID3A	chr19:951174:C:G	IAV	B	-0.0115188219868222	0.0510920753658363	0.565678413378481
ARID3A	chr19:951174:C:G	IAV	CD4T	-0.0229940887930557	0.0675163840899945	0.527858435479182
ARID3A	chr19:951174:C:G	LPS	NK	-0.0230809872502727	0.0608023292893229	0.507949629820699
ARID3A	chr19:951174:C:G	LPS	CD8T	-0.018294677257101	0.0561022317570861	0.525942044329269
ARID3A	chr19:951174:C:G	LPS	monocyte	-0.0105508873349894	0.0707498916786327	0.578201208673553
ARID3A	chr19:951174:C:G	LPS	B	-0.0117029900476252	0.0579192190571669	0.566706333359794
ARID3A	chr19:951174:C:G	LPS	CD4T	-0.0311583531816199	0.078518893942756	0.503566362322519
ARID3A	chr19:951174:C:G	Tcruzi	NK	-0.0203703048905122	0.0602046646856833	0.526068856554734
ARID3A	chr19:951174:C:G	Tcruzi	CD8T	-0.0238158710450698	0.0643939544916676	0.516181464352172
ARID3A	chr19:951174:C:G	Tcruzi	monocyte	0.0029602730747592	0.0671355452526875	0.625037322599284
ARID3A	chr19:951174:C:G	Tcruzi	B	-0.0124723854707228	0.0560212759801777	0.564976847333338
ARID3A	chr19:951174:C:G	Tcruzi	CD4T	-0.0231727331852669	0.0741712892608069	0.534952905149642
ARID3A	chr19:982698:C:A	NI	NK	0.0331288512418235	0.0635192937595978	0.431978291357422
ARID3A	chr19:982698:C:A	NI	CD8T	0.043276185080744	0.0733903137554021	0.409719861958545
ARID3A	chr19:982698:C:A	NI	monocyte	0.0294285027678442	0.0740967047836081	0.459100965036771
ARID3A	chr19:982698:C:A	NI	B	0.0122476248536367	0.0582657168648675	0.537220549107666
ARID3A	chr19:982698:C:A	NI	CD4T	0.0500188491239541	0.0878275575801399	0.40973589894708
ARID3A	chr19:982698:C:A	IAV	NK	0.0445193974487419	0.0727403894057686	0.38758192989408
ARID3A	chr19:982698:C:A	IAV	CD8T	0.0303851817171124	0.0561539647531386	0.423493139753246
ARID3A	chr19:982698:C:A	IAV	monocyte	0.0130026872899728	0.0592138833195123	0.536960483944982
ARID3A	chr19:982698:C:A	IAV	B	0.00812988046888739	0.0508771010333506	0.551640077271378
ARID3A	chr19:982698:C:A	IAV	CD4T	0.0289051197816986	0.0662680645634967	0.463486009580766
ARID3A	chr19:982698:C:A	LPS	NK	0.0412407433055351	0.0706824618049305	0.402145482611259
ARID3A	chr19:982698:C:A	LPS	CD8T	0.0346737336522691	0.0622862069809214	0.416866241974818
ARID3A	chr19:982698:C:A	LPS	monocyte	0.00958931960521804	0.0714749451330998	0.549938412936237
ARID3A	chr19:982698:C:A	LPS	B	0.00951395162633835	0.0580144888260439	0.546098387275293
ARID3A	chr19:982698:C:A	LPS	CD4T	0.0394257162138795	0.0765867418133668	0.435164653148641
ARID3A	chr19:982698:C:A	Tcruzi	NK	0.0334428491834817	0.0650486664931017	0.432726859336914
ARID3A	chr19:982698:C:A	Tcruzi	CD8T	0.0460594966600833	0.0747353632678777	0.395835573556087
ARID3A	chr19:982698:C:A	Tcruzi	monocyte	0.0224767187837372	0.0699937253933804	0.501711591649819
ARID3A	chr19:982698:C:A	Tcruzi	B	0.024165892786269	0.0605731682953762	0.477904151513341
ARID3A	chr19:982698:C:A	Tcruzi	CD4T	0.0395368824361509	0.0774467157247278	0.438149706245819
ARID3A	chr19:1008746:G:A	NI	NK	-0.016618612107973	0.0307638355856764	0.479564258052466
ARID3A	chr19:1008746:G:A	NI	CD8T	-0.015021598223635	0.0314343006101434	0.498159079969381
ARID3A	chr19:1008746:G:A	NI	monocyte	-0.0100042771046772	0.0347497686874435	0.534740340800027
ARID3A	chr19:1008746:G:A	NI	B	-0.0214767483066533	0.0344751211046635	0.452400608191933
ARID3A	chr19:1008746:G:A	NI	CD4T	-0.0236949802185546	0.0405447920157431	0.456244277757717
ARID3A	chr19:1008746:G:A	IAV	NK	-0.0158893314963927	0.0289675008172857	0.475965190227107
ARID3A	chr19:1008746:G:A	IAV	CD8T	-0.0172909847106219	0.0285015299873589	0.454200282281615
ARID3A	chr19:1008746:G:A	IAV	monocyte	-0.0172386097054355	0.0337880712387411	0.490466702993271
ARID3A	chr19:1008746:G:A	IAV	B	-0.019159770587497	0.0309469548795679	0.451387463181008
ARID3A	chr19:1008746:G:A	IAV	CD4T	-0.0191588430951094	0.0332974392978551	0.47035847766488
ARID3A	chr19:1008746:G:A	LPS	NK	-0.0201654718913658	0.0331153176482373	0.449327157892987
ARID3A	chr19:1008746:G:A	LPS	CD8T	-0.0169258444078845	0.0294808318563699	0.462807154519642
ARID3A	chr19:1008746:G:A	LPS	monocyte	-0.00877926340775563	0.0336674591605415	0.557485626164394
ARID3A	chr19:1008746:G:A	LPS	B	-0.0170982030661272	0.0313230441911605	0.473743277869161
ARID3A	chr19:1008746:G:A	LPS	CD4T	-0.0247456316862422	0.0385794953846115	0.443843764308579
ARID3A	chr19:1008746:G:A	Tcruzi	NK	-0.0173528059714351	0.031895872103935	0.475221244204132
ARID3A	chr19:1008746:G:A	Tcruzi	CD8T	-0.0242730680477428	0.0360370879466487	0.43140215663913
ARID3A	chr19:1008746:G:A	Tcruzi	monocyte	-0.0109519894799608	0.0331357288748143	0.54446376529182
ARID3A	chr19:1008746:G:A	Tcruzi	B	-0.0155870160449637	0.0299185399305675	0.483897267457102
ARID3A	chr19:1008746:G:A	Tcruzi	CD4T	-0.0256236922254538	0.0397029086293368	0.444617225030526
ARID3A	chr19:1023390:G:C	NI	NK	0.000579478231227614	0.0249117534948326	0.706214558602072
ARID3A	chr19:1023390:G:C	NI	CD8T	0.000170023081765506	0.0270868558952004	0.706405936995303
ARID3A	chr19:1023390:G:C	NI	monocyte	-0.0108934956856159	0.0336535420743324	0.585824164196263
ARID3A	chr19:1023390:G:C	NI	B	0.0112379492842922	0.030463332021678	0.60774829469603
ARID3A	chr19:1023390:G:C	NI	CD4T	0.0185322510639211	0.0409544056905882	0.553761205953927
ARID3A	chr19:1023390:G:C	IAV	NK	0.00407845227092174	0.0240770130240987	0.669192082037076
ARID3A	chr19:1023390:G:C	IAV	CD8T	0.000273737996972871	0.0216136316153397	0.706613173294793
ARID3A	chr19:1023390:G:C	IAV	monocyte	-0.00459829926513166	0.0266293112911222	0.659434213921306
ARID3A	chr19:1023390:G:C	IAV	B	0.00246608387704585	0.023033576049694	0.682225589306755
ARID3A	chr19:1023390:G:C	IAV	CD4T	0.0086476596386997	0.0290870435362579	0.62892282108752
ARID3A	chr19:1023390:G:C	LPS	NK	-0.00135626648039425	0.0256088788848325	0.69580197191988
ARID3A	chr19:1023390:G:C	LPS	CD8T	0.000948708514529338	0.0243286347715292	0.691111273003458
ARID3A	chr19:1023390:G:C	LPS	monocyte	-0.0151654395621007	0.0362816346568344	0.562404863247746
ARID3A	chr19:1023390:G:C	LPS	B	0.000566765347750422	0.0262039338546923	0.695795058440682
ARID3A	chr19:1023390:G:C	LPS	CD4T	0.00722102517681795	0.0314037075115149	0.639525856201704
ARID3A	chr19:1023390:G:C	Tcruzi	NK	-0.000575643946837976	0.0259722921733078	0.71252180091369
ARID3A	chr19:1023390:G:C	Tcruzi	CD8T	0.00154623682882632	0.0260004951196106	0.691140419352489
ARID3A	chr19:1023390:G:C	Tcruzi	monocyte	-0.0119367711526872	0.0330095491735142	0.599549348541479
ARID3A	chr19:1023390:G:C	Tcruzi	B	0.00451068464348589	0.0253333181869822	0.661362050912199
ARID3A	chr19:1023390:G:C	Tcruzi	CD4T	0.0104636885242049	0.032927861584633	0.620429112471123
ARID3A	chr19:1040774:A:G	NI	NK	-0.0360291886637574	0.0739453842532722	0.443043330270841
ARID3A	chr19:1040774:A:G	NI	CD8T	-0.0318857473739878	0.0747853424153821	0.470627406008812
ARID3A	chr19:1040774:A:G	NI	monocyte	-0.0187876807357674	0.072975411973926	0.506659003093813
ARID3A	chr19:1040774:A:G	NI	B	0.0383278303521759	0.0767284013127606	0.442328199256906
ARID3A	chr19:1040774:A:G	NI	CD4T	-0.0183903032769122	0.0805708370931699	0.531159805568865
ARID3A	chr19:1040774:A:G	IAV	NK	-0.0199186296933924	0.0586451054225632	0.498068399022463
ARID3A	chr19:1040774:A:G	IAV	CD8T	-0.0157726489242028	0.0530891093899834	0.51229057749726
ARID3A	chr19:1040774:A:G	IAV	monocyte	-0.0154992539958135	0.0623958132615019	0.528458915279014
ARID3A	chr19:1040774:A:G	IAV	B	0.0322666716936774	0.0664578568794541	0.446675063982035
ARID3A	chr19:1040774:A:G	IAV	CD4T	0.0066993529153194	0.0675974199561795	0.589175179574185
ARID3A	chr19:1040774:A:G	LPS	NK	-0.0259319303435311	0.0659119434274428	0.476693576399292
ARID3A	chr19:1040774:A:G	LPS	CD8T	-0.0116836544945296	0.0572053634945752	0.537464503184316
ARID3A	chr19:1040774:A:G	LPS	monocyte	-0.0181916247646354	0.072743882939577	0.517988157995486
ARID3A	chr19:1040774:A:G	LPS	B	0.0422952141174473	0.0799916810649491	0.42577240851152
ARID3A	chr19:1040774:A:G	LPS	CD4T	-0.0106172128975572	0.0726676428677942	0.559848317450064
ARID3A	chr19:1040774:A:G	Tcruzi	NK	-0.0250177003173443	0.0667584306961709	0.484386791863307
ARID3A	chr19:1040774:A:G	Tcruzi	CD8T	-0.0199480105505389	0.0652065392817412	0.509679866098968
ARID3A	chr19:1040774:A:G	Tcruzi	monocyte	-0.0211752703721399	0.0727419957670892	0.510997024128896
ARID3A	chr19:1040774:A:G	Tcruzi	B	0.0279747841582546	0.0665841356190353	0.471148529053809
ARID3A	chr19:1040774:A:G	Tcruzi	CD4T	-0.0176888767008634	0.0759275350005202	0.535595344023632
ARID5A	chr2:96441137:C:T	NI	NK	0.00959728256681565	0.0400388377282419	0.580307854554743
ARID5A	chr2:96441137:C:T	NI	CD8T	0.0138352775173492	0.0438904745383899	0.554712554836815
ARID5A	chr2:96441137:C:T	NI	monocyte	0.0117149390400093	0.053029558177206	0.558411914329234
ARID5A	chr2:96441137:C:T	NI	B	0.0245006017611857	0.051959056803166	0.501455396724187
ARID5A	chr2:96441137:C:T	NI	CD4T	0.0265369494819052	0.0566060307420354	0.495514876189886
ARID5A	chr2:96441137:C:T	IAV	NK	0.00152983639794023	0.0359529857204705	0.634113361012477
ARID5A	chr2:96441137:C:T	IAV	CD8T	0.00799000460708392	0.0334282006475707	0.57786159222908
ARID5A	chr2:96441137:C:T	IAV	monocyte	0.00261381446596307	0.0401771455941342	0.634016290526703
ARID5A	chr2:96441137:C:T	IAV	B	0.0155552697423308	0.0400114498279461	0.531755608927258
ARID5A	chr2:96441137:C:T	IAV	CD4T	0.0168331606725482	0.0427011461487152	0.53123677437015
ARID5A	chr2:96441137:C:T	LPS	NK	0.0036188838550143	0.0387345638595543	0.61479897529176
ARID5A	chr2:96441137:C:T	LPS	CD8T	0.00764307984071663	0.0370462537786236	0.580290739008639
ARID5A	chr2:96441137:C:T	LPS	monocyte	0.00172883033018587	0.0490235694680929	0.627999792769584
ARID5A	chr2:96441137:C:T	LPS	B	0.0215339131111869	0.0483394435671299	0.507210974746041
ARID5A	chr2:96441137:C:T	LPS	CD4T	0.0251253972127935	0.0502597327041898	0.492243480684707
ARID5A	chr2:96441137:C:T	Tcruzi	NK	0.00639233052570515	0.0404918375774785	0.600912473811938
ARID5A	chr2:96441137:C:T	Tcruzi	CD8T	0.0150772190833737	0.042996968604417	0.542347506371431
ARID5A	chr2:96441137:C:T	Tcruzi	monocyte	0.00811259439613208	0.0488958873744939	0.599193431868429
ARID5A	chr2:96441137:C:T	Tcruzi	B	0.018636747306788	0.0455226810137755	0.522249031187641
ARID5A	chr2:96441137:C:T	Tcruzi	CD4T	0.024532713867041	0.0524088401592192	0.504958506368024
ARID5A	chr2:96474222:A:T	NI	NK	-0.058634226883458	0.0471138334643839	0.106332448634198
ARID5A	chr2:96474222:A:T	NI	CD8T	-0.0799677496736836	0.049792143894914	0.0612259376600107
ARID5A	chr2:96474222:A:T	NI	monocyte	0.0261733402031927	0.0569811085586251	0.352795613559722
ARID5A	chr2:96474222:A:T	NI	B	-0.0346281788083253	0.0473360363003748	0.234989005158445
ARID5A	chr2:96474222:A:T	NI	CD4T	-0.0970634381928459	0.0557745526737008	0.0520926573457848
ARID5A	chr2:96474222:A:T	IAV	NK	-0.0514783123262081	0.0419988026790807	0.111425582465539
ARID5A	chr2:96474222:A:T	IAV	CD8T	-0.0508009938559558	0.0388768453865331	0.0969079241833181
ARID5A	chr2:96474222:A:T	IAV	monocyte	0.0122138862908576	0.0421226007665724	0.414980153801687
ARID5A	chr2:96474222:A:T	IAV	B	-0.0372087875199903	0.040659514699986	0.185257373788785
ARID5A	chr2:96474222:A:T	IAV	CD4T	-0.0800070918133011	0.0430183823424936	0.0477025577715738
ARID5A	chr2:96474222:A:T	LPS	NK	-0.0558665410382959	0.044652537910139	0.107072195898591
ARID5A	chr2:96474222:A:T	LPS	CD8T	-0.0670023544036515	0.0429548195233072	0.0639279836829183
ARID5A	chr2:96474222:A:T	LPS	monocyte	0.0178303199240908	0.04993199695993	0.388494211634719
ARID5A	chr2:96474222:A:T	LPS	B	-0.0512689215410549	0.0470623880469994	0.141488081938642
ARID5A	chr2:96474222:A:T	LPS	CD4T	-0.0956431011296171	0.047540433768816	0.040039548513897
ARID5A	chr2:96474222:A:T	Tcruzi	NK	-0.0621085524601638	0.0493003971283393	0.1021430523459
ARID5A	chr2:96474222:A:T	Tcruzi	CD8T	-0.0815896865502101	0.0496336827370079	0.0555950319220199
ARID5A	chr2:96474222:A:T	Tcruzi	monocyte	0.0262711520217239	0.053993935236214	0.344117939162862
ARID5A	chr2:96474222:A:T	Tcruzi	B	-0.0401054599623137	0.0455767619524974	0.193737569461462
ARID5A	chr2:96474222:A:T	Tcruzi	CD4T	-0.0956094549382529	0.0528001539141435	0.0480384066761248
ARID5A	chr2:96483927:G:C	NI	NK	0.0885674805095185	0.0587777073448585	0.0569577293741029
ARID5A	chr2:96483927:G:C	NI	CD8T	0.11437952468055	0.0608827039431136	0.0265613275009232
ARID5A	chr2:96483927:G:C	NI	monocyte	0.117123282829996	0.0741667161956809	0.0452186453927886
ARID5A	chr2:96483927:G:C	NI	B	0.114299992888006	0.0674216659177289	0.0343401525827152
ARID5A	chr2:96483927:G:C	NI	CD4T	0.122433388373056	0.0642594729625555	0.0279684513572734
ARID5A	chr2:96483927:G:C	IAV	NK	0.0812980137967524	0.0535276130139953	0.0556806341731942
ARID5A	chr2:96483927:G:C	IAV	CD8T	0.074202353178301	0.0498476104607833	0.0587771968248554
ARID5A	chr2:96483927:G:C	IAV	monocyte	0.0720467659126346	0.0538093628979901	0.0875532717929913
ARID5A	chr2:96483927:G:C	IAV	B	0.0908455025694686	0.055478861545381	0.0417843608923747
ARID5A	chr2:96483927:G:C	IAV	CD4T	0.0735977008525927	0.0476885260607406	0.0671458993900989
ARID5A	chr2:96483927:G:C	LPS	NK	0.101075001211174	0.0597382088796749	0.0349275076388045
ARID5A	chr2:96483927:G:C	LPS	CD8T	0.100754167444019	0.0541153583931788	0.0259352917660687
ARID5A	chr2:96483927:G:C	LPS	monocyte	0.0735321516487646	0.061530692752373	0.115444714507734
ARID5A	chr2:96483927:G:C	LPS	B	0.10509011182058	0.0610788063670353	0.036468567380557
ARID5A	chr2:96483927:G:C	LPS	CD4T	0.116024325983655	0.0525039861782812	0.0179523795986899
ARID5A	chr2:96483927:G:C	Tcruzi	NK	0.0987157799536438	0.062904714287433	0.0465271338851828
ARID5A	chr2:96483927:G:C	Tcruzi	CD8T	0.102413327602145	0.0569747579947701	0.0338838016784426
ARID5A	chr2:96483927:G:C	Tcruzi	monocyte	0.0824872798162228	0.0642938908499763	0.0973550272215862
ARID5A	chr2:96483927:G:C	Tcruzi	B	0.118537646663575	0.0681614233361183	0.0275213110311646
ARID5A	chr2:96483927:G:C	Tcruzi	CD4T	0.100708942696864	0.0570468075003159	0.0425098391277282
ARID5A	chr2:96484551:T:G	NI	NK	0.202123331842058	0.126309162682345	0.0502168385132449
ARID5A	chr2:96484551:T:G	NI	CD8T	0.289991470890295	0.119813211146494	0.00725858536749703
ARID5A	chr2:96484551:T:G	NI	monocyte	0.286830234437171	0.152985671791073	0.0256668570301432
ARID5A	chr2:96484551:T:G	NI	B	0.345375561526584	0.146517977687125	0.00321939776635901
ARID5A	chr2:96484551:T:G	NI	CD4T	0.355921334467229	0.131843574305283	0.00282797085222051
ARID5A	chr2:96484551:T:G	IAV	NK	0.191823656363906	0.118094005715562	0.0452084456263785
ARID5A	chr2:96484551:T:G	IAV	CD8T	0.177223451019695	0.113577058231503	0.05032835674483
ARID5A	chr2:96484551:T:G	IAV	monocyte	0.2532785522173	0.127364539496823	0.0173466127526615
ARID5A	chr2:96484551:T:G	IAV	B	0.287792036286979	0.120953453818587	0.0039435195138776
ARID5A	chr2:96484551:T:G	IAV	CD4T	0.285722635779499	0.100730993803446	0.00278711187299336
ARID5A	chr2:96484551:T:G	LPS	NK	0.2771010639703	0.12714219499901	0.00788975993448024
ARID5A	chr2:96484551:T:G	LPS	CD8T	0.286484066310094	0.113226342074759	0.00282691486923377
ARID5A	chr2:96484551:T:G	LPS	monocyte	0.234845016371988	0.143294171517299	0.0497391957716131
ARID5A	chr2:96484551:T:G	LPS	B	0.359159746105305	0.143262660263179	0.0016319932861946
ARID5A	chr2:96484551:T:G	LPS	CD4T	0.359692053546591	0.109737327502196	0.000442092766380701
ARID5A	chr2:96484551:T:G	Tcruzi	NK	0.22235810002333	0.128685430202223	0.0376860689524189
ARID5A	chr2:96484551:T:G	Tcruzi	CD8T	0.278728069212681	0.116409761915537	0.0078218258824141
ARID5A	chr2:96484551:T:G	Tcruzi	monocyte	0.221507265689636	0.144129873042189	0.0622980988388948
ARID5A	chr2:96484551:T:G	Tcruzi	B	0.328773822575857	0.138097335508098	0.00316032775331129
ARID5A	chr2:96484551:T:G	Tcruzi	CD4T	0.33687923910792	0.120994707698464	0.00249174586588657
ARID5A	chr2:96511990:C:A	NI	NK	-0.000547978572880334	0.0428294494890587	0.64204266802851
ARID5A	chr2:96511990:C:A	NI	CD8T	-0.0111216607071082	0.0466093245060335	0.575853358586001
ARID5A	chr2:96511990:C:A	NI	monocyte	-0.0071078385760084	0.0567083742058116	0.590817647202179
ARID5A	chr2:96511990:C:A	NI	B	-0.0214940555690677	0.0532513840445991	0.524305286180898
ARID5A	chr2:96511990:C:A	NI	CD4T	-0.0252437616813866	0.0594184139562183	0.508905349043656
ARID5A	chr2:96511990:C:A	IAV	NK	0.00025531097404269	0.0393328723202366	0.64708394690605
ARID5A	chr2:96511990:C:A	IAV	CD8T	-0.00485908634357987	0.0357844139903124	0.605624518756856
ARID5A	chr2:96511990:C:A	IAV	monocyte	-0.000962592062364823	0.0436790796241794	0.647688465913202
ARID5A	chr2:96511990:C:A	IAV	B	-0.0169061247460081	0.0442388349174895	0.531788055202275
ARID5A	chr2:96511990:C:A	IAV	CD4T	-0.0228423269526537	0.0489819890634438	0.505846689527921
ARID5A	chr2:96511990:C:A	LPS	NK	-0.00294952567398132	0.0420108651185396	0.622000267728266
ARID5A	chr2:96511990:C:A	LPS	CD8T	-0.00419224613966035	0.0399830669971895	0.60817136704782
ARID5A	chr2:96511990:C:A	LPS	monocyte	0.0171358469288621	0.0637257369993135	0.558757043778158
ARID5A	chr2:96511990:C:A	LPS	B	-0.0195192907575786	0.0507429539709625	0.526799629698254
ARID5A	chr2:96511990:C:A	LPS	CD4T	-0.0201756405666151	0.0502365784789634	0.523017015285138
ARID5A	chr2:96511990:C:A	Tcruzi	NK	-0.00245083872781925	0.044029652091126	0.628313015213017
ARID5A	chr2:96511990:C:A	Tcruzi	CD8T	-0.0100351319297271	0.0447703885219631	0.577675159265297
ARID5A	chr2:96511990:C:A	Tcruzi	monocyte	-0.0059349417472942	0.0540016744070841	0.616555604826477
ARID5A	chr2:96511990:C:A	Tcruzi	B	-0.0206242257085802	0.0507715857332718	0.521074321564296
ARID5A	chr2:96511990:C:A	Tcruzi	CD4T	-0.0227675455638418	0.0547493559957823	0.519887188220389
ARID5A	chr2:96541584:G:A	NI	NK	-0.00109550875915699	0.0347026699388867	0.510295184159602
ARID5A	chr2:96541584:G:A	NI	CD8T	-0.0100912407822871	0.034153289729695	0.401888993229732
ARID5A	chr2:96541584:G:A	NI	monocyte	0.102240415445186	0.0545823695328428	0.043126315191166
ARID5A	chr2:96541584:G:A	NI	B	0.0374295854768112	0.0410037437437749	0.199443263235385
ARID5A	chr2:96541584:G:A	NI	CD4T	-0.0221639858730541	0.0370225975242849	0.294125100579188
ARID5A	chr2:96541584:G:A	IAV	NK	0.0085412180563929	0.031481254433732	0.42250205168952
ARID5A	chr2:96541584:G:A	IAV	CD8T	-0.00243150352508143	0.0300715604345089	0.481913731460035
ARID5A	chr2:96541584:G:A	IAV	monocyte	0.0569350252718236	0.0351564831285458	0.0727283421444759
ARID5A	chr2:96541584:G:A	IAV	B	0.0148440278555077	0.0314735043711618	0.339964206899528
ARID5A	chr2:96541584:G:A	IAV	CD4T	-0.0257880067981349	0.0278852852486411	0.201346306846442
ARID5A	chr2:96541584:G:A	LPS	NK	0.0101018709521323	0.0333923409022748	0.411113880968782
ARID5A	chr2:96541584:G:A	LPS	CD8T	-0.0210863861377927	0.031520006821877	0.275533380172728
ARID5A	chr2:96541584:G:A	LPS	monocyte	0.0582615439829168	0.0390696216914798	0.0877800649527922
ARID5A	chr2:96541584:G:A	LPS	B	0.0202735551527179	0.0347143480199917	0.302715224153284
ARID5A	chr2:96541584:G:A	LPS	CD4T	-0.0252258313908711	0.0280886914578793	0.209050456624009
ARID5A	chr2:96541584:G:A	Tcruzi	NK	0.00488471188540168	0.036375472815174	0.472043612181422
ARID5A	chr2:96541584:G:A	Tcruzi	CD8T	-0.0104718874558474	0.0332299170201267	0.394820232459652
ARID5A	chr2:96541584:G:A	Tcruzi	monocyte	0.105141929284019	0.0542787247565932	0.0432206391502404
ARID5A	chr2:96541584:G:A	Tcruzi	B	0.0324285394793122	0.0382037245691139	0.217629031959913
ARID5A	chr2:96541584:G:A	Tcruzi	CD4T	-0.0343368550068825	0.0357634733051891	0.188936573168634
ARID5A	chr2:96554920:G:T	NI	NK	0.0071742095146368	0.0505301419913746	0.566749459506797
ARID5A	chr2:96554920:G:T	NI	CD8T	0.0124903088735758	0.0542761521426371	0.54074321956305
ARID5A	chr2:96554920:G:T	NI	monocyte	0.0506416754447498	0.0822954933189357	0.380997692092105
ARID5A	chr2:96554920:G:T	NI	B	0.00871725860259761	0.0551943140438816	0.563892507432657
ARID5A	chr2:96554920:G:T	NI	CD4T	0.0108335626496068	0.0633450772027586	0.549953002809368
ARID5A	chr2:96554920:G:T	IAV	NK	0.0163837798215588	0.0484991142405755	0.508696865569861
ARID5A	chr2:96554920:G:T	IAV	CD8T	0.0170252045875753	0.0458988737579176	0.497528940170724
ARID5A	chr2:96554920:G:T	IAV	monocyte	0.0394878945996817	0.0640542693712043	0.407015142392789
ARID5A	chr2:96554920:G:T	IAV	B	-0.00301005099296062	0.0499839376292482	0.623910731940671
ARID5A	chr2:96554920:G:T	IAV	CD4T	0.0229406769553146	0.0537086844386155	0.482105733648586
ARID5A	chr2:96554920:G:T	LPS	NK	0.0158271877810608	0.051161241880057	0.512484715086808
ARID5A	chr2:96554920:G:T	LPS	CD8T	0.0121806943757633	0.0472254743010411	0.527254972777249
ARID5A	chr2:96554920:G:T	LPS	monocyte	0.0442803911981435	0.0745022203989626	0.403109277656557
ARID5A	chr2:96554920:G:T	LPS	B	0.0155319199703494	0.0549047407885512	0.522138031364696
ARID5A	chr2:96554920:G:T	LPS	CD4T	0.0216838212486964	0.0564929957588582	0.491214268517344
ARID5A	chr2:96554920:G:T	Tcruzi	NK	0.0149000255565346	0.0534671165987338	0.525915417118975
ARID5A	chr2:96554920:G:T	Tcruzi	CD8T	0.0104888526483952	0.0522308829540323	0.547208850577935
ARID5A	chr2:96554920:G:T	Tcruzi	monocyte	0.051036584357027	0.0807237712596734	0.392812075491967
ARID5A	chr2:96554920:G:T	Tcruzi	B	0.00729589758504462	0.0524556941700113	0.566689997298793
ARID5A	chr2:96554920:G:T	Tcruzi	CD4T	0.0143077796943725	0.0589378314924135	0.535989604774709
ARID5A	chr2:96567113:T:G	NI	NK	0.0437291246027103	0.0854331291771863	0.431757985327147
ARID5A	chr2:96567113:T:G	NI	CD8T	0.0382348932778815	0.0806823419575304	0.454608665913958
ARID5A	chr2:96567113:T:G	NI	monocyte	0.0120618397866123	0.0818713251457081	0.549629547769837
ARID5A	chr2:96567113:T:G	NI	B	-0.0148457419509884	0.0725360928455692	0.560691043073586
ARID5A	chr2:96567113:T:G	NI	CD4T	0.0409303319208568	0.0908934818960601	0.457754912889284
ARID5A	chr2:96567113:T:G	IAV	NK	0.0305096005370537	0.0686087723299752	0.462649467025254
ARID5A	chr2:96567113:T:G	IAV	CD8T	0.0195415060015519	0.0568871381584447	0.497769665711693
ARID5A	chr2:96567113:T:G	IAV	monocyte	-0.00702548539959104	0.0638822869731066	0.587918908059748
ARID5A	chr2:96567113:T:G	IAV	B	-0.0229454740200231	0.0683794397859745	0.515929121986119
ARID5A	chr2:96567113:T:G	IAV	CD4T	0.00583751955004712	0.061948347110556	0.575470571612471
ARID5A	chr2:96567113:T:G	LPS	NK	0.0347327047266932	0.0751708496365544	0.453117341356147
ARID5A	chr2:96567113:T:G	LPS	CD8T	0.0252500322998379	0.0639325931785646	0.479349165151502
ARID5A	chr2:96567113:T:G	LPS	monocyte	-0.00354805374327972	0.0753816338736396	0.594800307645445
ARID5A	chr2:96567113:T:G	LPS	B	-0.0276167280617215	0.0796938750790079	0.508676220468288
ARID5A	chr2:96567113:T:G	LPS	CD4T	0.0221069766590484	0.0697729750921559	0.50874662605763
ARID5A	chr2:96567113:T:G	Tcruzi	NK	0.0486100045860757	0.093056481607103	0.422468255105786
ARID5A	chr2:96567113:T:G	Tcruzi	CD8T	0.0376149548541399	0.0788729698550106	0.451109151854803
ARID5A	chr2:96567113:T:G	Tcruzi	monocyte	0.00704670346188563	0.0772330265908162	0.583190539810616
ARID5A	chr2:96567113:T:G	Tcruzi	B	-0.0144700231860446	0.0693409244658041	0.558009335275182
ARID5A	chr2:96567113:T:G	Tcruzi	CD4T	0.0343009420436592	0.0819921912118785	0.476222230371501
ARID5A	chr2:96595856:G:A	NI	NK	-0.0166286124393151	0.0390501819545482	0.539263572249651
ARID5A	chr2:96595856:G:A	NI	CD8T	-0.00734582658197232	0.0350276905265202	0.612270309756076
ARID5A	chr2:96595856:G:A	NI	monocyte	-0.00533897953807445	0.0433796839667698	0.601490177981634
ARID5A	chr2:96595856:G:A	NI	B	-0.0176476284001803	0.0418688978134579	0.540943101501064
ARID5A	chr2:96595856:G:A	NI	CD4T	0.00706416304654257	0.0401751247217648	0.61980922793716
ARID5A	chr2:96595856:G:A	IAV	NK	-0.0140931496447011	0.0343861670335953	0.544870354038483
ARID5A	chr2:96595856:G:A	IAV	CD8T	-0.00780117564231564	0.0294632627054472	0.592281686173274
ARID5A	chr2:96595856:G:A	IAV	monocyte	-0.0105295199233729	0.0340603326343609	0.579557857015872
ARID5A	chr2:96595856:G:A	IAV	B	-0.00728020485182582	0.0313329390466531	0.597516690830267
ARID5A	chr2:96595856:G:A	IAV	CD4T	0.00397812629616747	0.030314818730187	0.64359282656016
ARID5A	chr2:96595856:G:A	LPS	NK	-0.0215035188323342	0.0420043585280826	0.49601141581954
ARID5A	chr2:96595856:G:A	LPS	CD8T	-0.00600800749248027	0.0303867953577422	0.601823731993891
ARID5A	chr2:96595856:G:A	LPS	monocyte	-0.00544002558606109	0.0388794298566198	0.607411429298748
ARID5A	chr2:96595856:G:A	LPS	B	-0.0216226424477756	0.0430960623310776	0.501233002093559
ARID5A	chr2:96595856:G:A	LPS	CD4T	-0.00321665271673775	0.0314503966199724	0.634566607944311
ARID5A	chr2:96595856:G:A	Tcruzi	NK	-0.0188965636442973	0.04235260125568	0.528780662589481
ARID5A	chr2:96595856:G:A	Tcruzi	CD8T	-0.00173281440843932	0.0331760842704325	0.651626669689584
ARID5A	chr2:96595856:G:A	Tcruzi	monocyte	-0.0062295671764103	0.0398565770372548	0.61637030942119
ARID5A	chr2:96595856:G:A	Tcruzi	B	-0.0156181698897531	0.039192393599102	0.54596910572637
ARID5A	chr2:96595856:G:A	Tcruzi	CD4T	0.0162884262058218	0.0440224374612221	0.567365947441285
ARID5A	chr2:96611907:G:A	NI	NK	-0.00137148113439462	0.0388326864597786	0.66788678780903
ARID5A	chr2:96611907:G:A	NI	CD8T	-0.00350829707617711	0.0430866891468263	0.656304980296402
ARID5A	chr2:96611907:G:A	NI	monocyte	-0.00495838516839894	0.052697762718215	0.618344878017852
ARID5A	chr2:96611907:G:A	NI	B	-0.00131902479992303	0.0424816178598191	0.669450504328585
ARID5A	chr2:96611907:G:A	NI	CD4T	0.000662783614014301	0.0512615007470973	0.665106502150365
ARID5A	chr2:96611907:G:A	IAV	NK	-0.00101567230701234	0.0355305610109024	0.669488117578244
ARID5A	chr2:96611907:G:A	IAV	CD8T	-0.00660904391000445	0.0346078753495725	0.625661181576541
ARID5A	chr2:96611907:G:A	IAV	monocyte	-0.00398163007751573	0.0410519592512794	0.648487106825485
ARID5A	chr2:96611907:G:A	IAV	B	-0.00192516825112096	0.0361533236380222	0.663489388844152
ARID5A	chr2:96611907:G:A	IAV	CD4T	-0.000811233657773266	0.0413671050675478	0.672859373739772
ARID5A	chr2:96611907:G:A	LPS	NK	-0.00257504855154466	0.0387629090607027	0.653794848147191
ARID5A	chr2:96611907:G:A	LPS	CD8T	-0.00348262987187579	0.0372795812304422	0.647073200724659
ARID5A	chr2:96611907:G:A	LPS	monocyte	-0.0103957693121405	0.052545791610058	0.602826252841638
ARID5A	chr2:96611907:G:A	LPS	B	5.5915102748452e-05	0.0416667450009333	0.671987054416528
ARID5A	chr2:96611907:G:A	LPS	CD4T	0.00196697324826047	0.0453889108506012	0.661985161544335
ARID5A	chr2:96611907:G:A	Tcruzi	NK	0.000448468039515069	0.0401435344771586	0.674654972516075
ARID5A	chr2:96611907:G:A	Tcruzi	CD8T	-0.00118438122873727	0.0411458534132779	0.668138575422645
ARID5A	chr2:96611907:G:A	Tcruzi	monocyte	-0.00452759778021178	0.0492244924371561	0.643599006563432
ARID5A	chr2:96611907:G:A	Tcruzi	B	0.00147774625636522	0.0405692812074026	0.667630379489416
ARID5A	chr2:96611907:G:A	Tcruzi	CD4T	-0.000300919085734205	0.0475259095247824	0.674647678473449
ARID5B	chr10:61824451:C:T	NI	NK	0.00454813256548246	0.0493531806695061	0.622564139686698
ARID5B	chr10:61824451:C:T	NI	CD8T	-0.00713560864936601	0.0523342906679424	0.583814599658587
ARID5B	chr10:61824451:C:T	NI	monocyte	-0.0273092313854589	0.0646406167929626	0.469057937465467
ARID5B	chr10:61824451:C:T	NI	B	-0.0322537707908989	0.0641328812863292	0.462751123429811
ARID5B	chr10:61824451:C:T	NI	CD4T	-0.0286540129274045	0.0683416284807121	0.488546171221963
ARID5B	chr10:61824451:C:T	IAV	NK	0.000290093308245448	0.044257217453441	0.628482786539462
ARID5B	chr10:61824451:C:T	IAV	CD8T	-0.00104442448194646	0.0408261993056206	0.616779058032465
ARID5B	chr10:61824451:C:T	IAV	monocyte	-0.016251702495386	0.0494469082704672	0.526090724779594
ARID5B	chr10:61824451:C:T	IAV	B	-0.0236895616923943	0.0520789038985011	0.481007878103379
ARID5B	chr10:61824451:C:T	IAV	CD4T	-0.0195668333046331	0.0547602990006617	0.517689631159358
ARID5B	chr10:61824451:C:T	LPS	NK	0.00910766532223169	0.0513210351665309	0.591765176328527
ARID5B	chr10:61824451:C:T	LPS	CD8T	7.52451166666471e-05	0.0456583778129457	0.618868217435281
ARID5B	chr10:61824451:C:T	LPS	monocyte	-0.0170952043972759	0.0586157299269939	0.525383731126817
ARID5B	chr10:61824451:C:T	LPS	B	-0.0262223943090537	0.0587954120299397	0.480712178565448
ARID5B	chr10:61824451:C:T	LPS	CD4T	-0.0251987954184206	0.061221229233421	0.496961088217603
ARID5B	chr10:61824451:C:T	Tcruzi	NK	0.00175064577260347	0.0500749269294995	0.634472890366496
ARID5B	chr10:61824451:C:T	Tcruzi	CD8T	-0.00596526363411057	0.0504227621263637	0.58666028594036
ARID5B	chr10:61824451:C:T	Tcruzi	monocyte	-0.0238793961244089	0.0612022228462823	0.500142162223495
ARID5B	chr10:61824451:C:T	Tcruzi	B	-0.0357375416315245	0.0663481921275297	0.442430317992
ARID5B	chr10:61824451:C:T	Tcruzi	CD4T	-0.023917412913356	0.0619723334827424	0.507024348362179
ARID5B	chr10:61857856:A:G	NI	NK	0.00788652598470058	0.0631258824468337	0.583146414069287
ARID5B	chr10:61857856:A:G	NI	CD8T	0.0204750533161929	0.0733275922235931	0.536738688743015
ARID5B	chr10:61857856:A:G	NI	monocyte	-0.0392028738299444	0.0984837688183659	0.466949357685832
ARID5B	chr10:61857856:A:G	NI	B	0.0195077267813316	0.0725011666184046	0.540603805328984
ARID5B	chr10:61857856:A:G	NI	CD4T	0.0254502168252326	0.0874135704295235	0.525410578679837
ARID5B	chr10:61857856:A:G	IAV	NK	0.00889080186184786	0.0587612756166117	0.576023012549703
ARID5B	chr10:61857856:A:G	IAV	CD8T	0.00821147655871944	0.0533113057832581	0.573258064400684
ARID5B	chr10:61857856:A:G	IAV	monocyte	-0.0219358757336	0.0718474994438848	0.531161967598547
ARID5B	chr10:61857856:A:G	IAV	B	0.0124381850844477	0.060505773152219	0.560052112352568
ARID5B	chr10:61857856:A:G	IAV	CD4T	0.0189136298998828	0.0726443674780153	0.54228009489424
ARID5B	chr10:61857856:A:G	LPS	NK	0.00782146766825597	0.0627268375429987	0.577923236028606
ARID5B	chr10:61857856:A:G	LPS	CD8T	0.0176748978255211	0.0629007867237846	0.531004148042588
ARID5B	chr10:61857856:A:G	LPS	monocyte	-0.0148078464959942	0.0803616119054633	0.558055408379365
ARID5B	chr10:61857856:A:G	LPS	B	0.0246487436050746	0.0756857571212461	0.516468203671738
ARID5B	chr10:61857856:A:G	LPS	CD4T	0.0255183862401722	0.0812497875407494	0.520777155061048
ARID5B	chr10:61857856:A:G	Tcruzi	NK	0.00536765345800536	0.0650536123798922	0.593369673264862
ARID5B	chr10:61857856:A:G	Tcruzi	CD8T	0.0173904335363026	0.0695489862464529	0.543953191609725
ARID5B	chr10:61857856:A:G	Tcruzi	monocyte	-0.0252845600305253	0.0857774455187812	0.530354639183327
ARID5B	chr10:61857856:A:G	Tcruzi	B	0.0199488418092921	0.0701418584132884	0.534216332281857
ARID5B	chr10:61857856:A:G	Tcruzi	CD4T	0.0235865212114924	0.0823211256021197	0.532862965010578
ARID5B	chr10:61893305:A:G	NI	NK	-0.0173678466400022	0.0681357655860274	0.512838331692175
ARID5B	chr10:61893305:A:G	NI	CD8T	-0.0432089999385906	0.0848060235067607	0.431150294858578
ARID5B	chr10:61893305:A:G	NI	monocyte	-0.026662137757836	0.0846523926597123	0.474026780732656
ARID5B	chr10:61893305:A:G	NI	B	-0.000886568439958826	0.0735507847052659	0.589558662309482
ARID5B	chr10:61893305:A:G	NI	CD4T	-0.0304709821917687	0.0888043082534527	0.481985896390799
ARID5B	chr10:61893305:A:G	IAV	NK	-0.00938772064226943	0.0633283864767742	0.540513596893796
ARID5B	chr10:61893305:A:G	IAV	CD8T	-0.0253117225651199	0.0619587370067263	0.463789458462808
ARID5B	chr10:61893305:A:G	IAV	monocyte	-0.0364290468108857	0.0736593291492471	0.434963263172613
ARID5B	chr10:61893305:A:G	IAV	B	0.00181895321259409	0.064906570550633	0.600048320092868
ARID5B	chr10:61893305:A:G	IAV	CD4T	-0.0281868381343157	0.0762437763249056	0.479159686308279
ARID5B	chr10:61893305:A:G	LPS	NK	-0.0195616953160166	0.0671042676156574	0.495302382208697
ARID5B	chr10:61893305:A:G	LPS	CD8T	-0.0503778121720881	0.084856379623019	0.386748976542108
ARID5B	chr10:61893305:A:G	LPS	monocyte	-0.0796337432575214	0.117445892911854	0.333393532983436
ARID5B	chr10:61893305:A:G	LPS	B	-0.000279340628717362	0.0730519028823425	0.584174164445494
ARID5B	chr10:61893305:A:G	LPS	CD4T	-0.0326470008485821	0.0810094825935977	0.463798017036585
ARID5B	chr10:61893305:A:G	Tcruzi	NK	-0.0172314396512506	0.0707861047719045	0.514436732649098
ARID5B	chr10:61893305:A:G	Tcruzi	CD8T	-0.0337294944633836	0.0765894336998511	0.454172413329223
ARID5B	chr10:61893305:A:G	Tcruzi	monocyte	-0.0432920715233563	0.0893385203206191	0.433660814326873
ARID5B	chr10:61893305:A:G	Tcruzi	B	0.00395366159433451	0.0724034126610865	0.606244297118978
ARID5B	chr10:61893305:A:G	Tcruzi	CD4T	-0.0261674827354902	0.0835242338237463	0.494881322089855
ARID5B	chr10:61918829:T:A	NI	NK	-0.00709123813275255	0.0237573374188021	0.614973981241076
ARID5B	chr10:61918829:T:A	NI	CD8T	-0.0184124621246053	0.0329091637684706	0.528611792043595
ARID5B	chr10:61918829:T:A	NI	monocyte	0.00550234401643954	0.0279495901577749	0.618306254902562
ARID5B	chr10:61918829:T:A	NI	B	0.00919701819251151	0.0276494889014919	0.617128492040324
ARID5B	chr10:61918829:T:A	NI	CD4T	-0.00959756239829609	0.0294889164810765	0.596601195849145
ARID5B	chr10:61918829:T:A	IAV	NK	-0.00690226336511297	0.0221118609866997	0.6126066144426
ARID5B	chr10:61918829:T:A	IAV	CD8T	-0.0116822528283833	0.0242347725076829	0.555072607170595
ARID5B	chr10:61918829:T:A	IAV	monocyte	0.00582518820799297	0.0218343349105535	0.631656559479614
ARID5B	chr10:61918829:T:A	IAV	B	0.00301493714762741	0.021555353971065	0.671522401901289
ARID5B	chr10:61918829:T:A	IAV	CD4T	-0.0054214452010925	0.0234948760553482	0.6378847742485
ARID5B	chr10:61918829:T:A	LPS	NK	-0.00952821547973169	0.0246052938387962	0.584311881761596
ARID5B	chr10:61918829:T:A	LPS	CD8T	-0.0106312087683398	0.0235243723921302	0.56275446849193
ARID5B	chr10:61918829:T:A	LPS	monocyte	0.00737605089373192	0.0262631562386087	0.609957021594718
ARID5B	chr10:61918829:T:A	LPS	B	0.0090701057691595	0.0270522523989337	0.608733490062338
ARID5B	chr10:61918829:T:A	LPS	CD4T	-0.00535914717801123	0.0242236389879769	0.63569222650386
ARID5B	chr10:61918829:T:A	Tcruzi	NK	-0.0099419783471686	0.0260389641538589	0.586732775485698
ARID5B	chr10:61918829:T:A	Tcruzi	CD8T	-0.0196031369263047	0.0339368923147241	0.515220639373867
ARID5B	chr10:61918829:T:A	Tcruzi	monocyte	0.00573437220948021	0.026468744666811	0.636822944640797
ARID5B	chr10:61918829:T:A	Tcruzi	B	0.00694705216519767	0.0252821703979735	0.631110459145839
ARID5B	chr10:61918829:T:A	Tcruzi	CD4T	-0.0112064054944473	0.0280919379238818	0.585083024585989
ARID5B	chr10:61941252:T:C	NI	NK	-0.0262487573219063	0.0656390476764079	0.492435624174783
ARID5B	chr10:61941252:T:C	NI	CD8T	-0.0207433324242333	0.0676811518224232	0.525443714388779
ARID5B	chr10:61941252:T:C	NI	monocyte	-0.0388515976080561	0.0831735740828465	0.442574241182187
ARID5B	chr10:61941252:T:C	NI	B	-0.0042309205115575	0.0627783333198738	0.598623081033493
ARID5B	chr10:61941252:T:C	NI	CD4T	-0.0135181678437274	0.0784231653870194	0.558653683533592
ARID5B	chr10:61941252:T:C	IAV	NK	-0.0244829162501113	0.0606167537110969	0.490619948188124
ARID5B	chr10:61941252:T:C	IAV	CD8T	-0.019955146557436	0.0543825028132854	0.504368808807663
ARID5B	chr10:61941252:T:C	IAV	monocyte	-0.0278949809297641	0.0651633269350139	0.482095729256225
ARID5B	chr10:61941252:T:C	IAV	B	0.00583361996009689	0.0571623639644439	0.609237390957624
ARID5B	chr10:61941252:T:C	IAV	CD4T	-0.0145982978170577	0.0665658347075566	0.552271857904039
ARID5B	chr10:61941252:T:C	LPS	NK	-0.0271718561345958	0.0655450501462597	0.48203593971466
ARID5B	chr10:61941252:T:C	LPS	CD8T	-0.0246648278650652	0.0622213507140608	0.490111555516917
ARID5B	chr10:61941252:T:C	LPS	monocyte	-0.0332077669545624	0.0777236817573769	0.469046869899485
ARID5B	chr10:61941252:T:C	LPS	B	-0.00346371627107674	0.0623176504337114	0.595860306986009
ARID5B	chr10:61941252:T:C	LPS	CD4T	-0.0193175437921234	0.0730304157405557	0.534245456113042
ARID5B	chr10:61941252:T:C	Tcruzi	NK	-0.0303738067277024	0.0706211945184326	0.478843592747184
ARID5B	chr10:61941252:T:C	Tcruzi	CD8T	-0.0215220854942273	0.0659124173177786	0.517727412615832
ARID5B	chr10:61941252:T:C	Tcruzi	monocyte	-0.0319727362845505	0.0767780048310896	0.481281561789866
ARID5B	chr10:61941252:T:C	Tcruzi	B	-0.000239110252093244	0.0602186773960804	0.614283941511971
ARID5B	chr10:61941252:T:C	Tcruzi	CD4T	-0.0138037191799547	0.0738371483947718	0.560459549707365
ARID5B	chr10:61996387:T:G	NI	NK	0.0438697625307868	0.0782851434205395	0.291806831466127
ARID5B	chr10:61996387:T:G	NI	CD8T	0.024084601297334	0.0828759951084312	0.369731766910884
ARID5B	chr10:61996387:T:G	NI	monocyte	0.12443264652676	0.0950005813894913	0.0979323946786566
ARID5B	chr10:61996387:T:G	NI	B	0.140840730968979	0.102141289705455	0.0778887718760752
ARID5B	chr10:61996387:T:G	NI	CD4T	0.100948243536487	0.0928424856193004	0.146407985490156
ARID5B	chr10:61996387:T:G	IAV	NK	0.0596881865328935	0.0764146814128605	0.219579991403687
ARID5B	chr10:61996387:T:G	IAV	CD8T	0.011410639048954	0.0696377652096567	0.413136298357539
ARID5B	chr10:61996387:T:G	IAV	monocyte	0.124873577304196	0.0871971422516394	0.0762648268845421
ARID5B	chr10:61996387:T:G	IAV	B	0.110994663664124	0.0854470594810185	0.091518797405169
ARID5B	chr10:61996387:T:G	IAV	CD4T	0.0968580911719714	0.082090586674977	0.125427798066664
ARID5B	chr10:61996387:T:G	LPS	NK	0.0289201709544351	0.0754883903369061	0.344810043033893
ARID5B	chr10:61996387:T:G	LPS	CD8T	0.0274136852958068	0.0690933001076138	0.33858558734335
ARID5B	chr10:61996387:T:G	LPS	monocyte	0.14458300854016	0.0993329145782323	0.0737103976684184
ARID5B	chr10:61996387:T:G	LPS	B	0.173396124571318	0.117952575622041	0.058245680914082
ARID5B	chr10:61996387:T:G	LPS	CD4T	0.103926465537522	0.0833069907290035	0.115832800018762
ARID5B	chr10:61996387:T:G	Tcruzi	NK	0.0374590133503903	0.0806858024886609	0.321310651259535
ARID5B	chr10:61996387:T:G	Tcruzi	CD8T	0.0237758089924271	0.0802343977513194	0.367129313898384
ARID5B	chr10:61996387:T:G	Tcruzi	monocyte	0.121604466302786	0.0948207444534495	0.103293598448523
ARID5B	chr10:61996387:T:G	Tcruzi	B	0.139363779309037	0.0998365099602033	0.0734622758462204
ARID5B	chr10:61996387:T:G	Tcruzi	CD4T	0.101021292998283	0.0885794423867667	0.135154827416631
ARID5B	chr10:62017133:C:A	NI	NK	0.00189540590540078	0.0370728685850458	0.483399830321649
ARID5B	chr10:62017133:C:A	NI	CD8T	0.044194181243143	0.0386786866619136	0.136735927241659
ARID5B	chr10:62017133:C:A	NI	monocyte	0.0226066641754554	0.0363962332246331	0.283625993594569
ARID5B	chr10:62017133:C:A	NI	B	-0.0907428443094023	0.051202619629387	0.0502857223179583
ARID5B	chr10:62017133:C:A	NI	CD4T	0.00684913116149899	0.0395340625473325	0.432111906694381
ARID5B	chr10:62017133:C:A	IAV	NK	0.00644415986943617	0.0338907024709362	0.434594111394192
ARID5B	chr10:62017133:C:A	IAV	CD8T	0.0296850266570609	0.0347041132449285	0.204994248785019
ARID5B	chr10:62017133:C:A	IAV	monocyte	-0.00967096830989284	0.0306825524323381	0.404601913028469
ARID5B	chr10:62017133:C:A	IAV	B	-0.0466424858345106	0.0367867587116106	0.114000629109623
ARID5B	chr10:62017133:C:A	IAV	CD4T	0.0209687504921012	0.0339959611756972	0.283849975095297
ARID5B	chr10:62017133:C:A	LPS	NK	-0.00362395793085886	0.0342484777485614	0.487646162377113
ARID5B	chr10:62017133:C:A	LPS	CD8T	0.0412364438020917	0.032918238549751	0.114993167813534
ARID5B	chr10:62017133:C:A	LPS	monocyte	0.036195856559075	0.0352766894307895	0.167600501002824
ARID5B	chr10:62017133:C:A	LPS	B	-0.0781919260777566	0.0458676828577164	0.0566111257849551
ARID5B	chr10:62017133:C:A	LPS	CD4T	0.0286478899825237	0.0315437014764085	0.199458701313387
ARID5B	chr10:62017133:C:A	Tcruzi	NK	0.0180619284942881	0.0391809248177939	0.336046121517738
ARID5B	chr10:62017133:C:A	Tcruzi	CD8T	0.0508426186157591	0.0399535512286444	0.106880393220169
ARID5B	chr10:62017133:C:A	Tcruzi	monocyte	0.0237914618764005	0.0376455643736708	0.279776765550546
ARID5B	chr10:62017133:C:A	Tcruzi	B	-0.0528401766595627	0.0397609993412343	0.10363752743224
ARID5B	chr10:62017133:C:A	Tcruzi	CD4T	0.0454169720584989	0.0394707803487307	0.136206989417884
ARID5B	chr10:62049865:C:A	NI	NK	-0.142150296294248	0.047688362138969	0.00035724405232318
ARID5B	chr10:62049865:C:A	NI	CD8T	-0.127513839740784	0.0439125888101561	0.000777096498505103
ARID5B	chr10:62049865:C:A	NI	monocyte	0.0281727377619398	0.0399340504425833	0.237777588290654
ARID5B	chr10:62049865:C:A	NI	B	-0.0172823925264162	0.042307173433215	0.335215906868308
ARID5B	chr10:62049865:C:A	NI	CD4T	-0.0492017717638614	0.0426376381330778	0.122705808459842
ARID5B	chr10:62049865:C:A	IAV	NK	-0.114598409332553	0.0420209751836706	0.0012995230515791
ARID5B	chr10:62049865:C:A	IAV	CD8T	-0.0780123576535883	0.037672541473037	0.0172905812858861
ARID5B	chr10:62049865:C:A	IAV	monocyte	0.0623640159921922	0.0345454009955809	0.0314940405755549
ARID5B	chr10:62049865:C:A	IAV	B	-0.0184374481432464	0.0381541862759385	0.310361339484195
ARID5B	chr10:62049865:C:A	IAV	CD4T	-0.0328585612993835	0.0378989383604925	0.18867786125382
ARID5B	chr10:62049865:C:A	LPS	NK	-0.113103343292627	0.039928187600571	0.00143069409273755
ARID5B	chr10:62049865:C:A	LPS	CD8T	-0.112519214235889	0.0365479468390865	0.000459773685858589
ARID5B	chr10:62049865:C:A	LPS	monocyte	0.0493681868843315	0.03722332686776	0.0908623833063624
ARID5B	chr10:62049865:C:A	LPS	B	-0.0332543148417055	0.0413034962915304	0.207622768539868
ARID5B	chr10:62049865:C:A	LPS	CD4T	-0.0316081051103676	0.0346620304114018	0.179612921620414
ARID5B	chr10:62049865:C:A	Tcruzi	NK	-0.128314602572769	0.0471910671910477	0.0016139962648587
ARID5B	chr10:62049865:C:A	Tcruzi	CD8T	-0.122301263275821	0.0430842668208073	0.000992368444341585
ARID5B	chr10:62049865:C:A	Tcruzi	monocyte	0.060218597660851	0.0429806355161868	0.075581178529149
ARID5B	chr10:62049865:C:A	Tcruzi	B	-0.0188903485841188	0.0410991494385013	0.317636561003395
ARID5B	chr10:62049865:C:A	Tcruzi	CD4T	-0.0578804951625016	0.0406957986945068	0.0755096232484858
ARID5B	chr10:62054043:G:T	NI	NK	0.109074896358682	0.0468340709270717	0.00545467755135232
ARID5B	chr10:62054043:G:T	NI	CD8T	0.0661196602831836	0.0416826599813712	0.051240596689219
ARID5B	chr10:62054043:G:T	NI	monocyte	-0.0641689939914258	0.040953751991133	0.0562154796247647
ARID5B	chr10:62054043:G:T	NI	B	0.0526109315063536	0.0443384448016911	0.111837459891436
ARID5B	chr10:62054043:G:T	NI	CD4T	0.0564735940974489	0.0446311470404698	0.0977726212036132
ARID5B	chr10:62054043:G:T	IAV	NK	0.104224473376999	0.0445745002074085	0.00470336407653682
ARID5B	chr10:62054043:G:T	IAV	CD8T	0.0598606783737072	0.0390919226496712	0.0535804567380224
ARID5B	chr10:62054043:G:T	IAV	monocyte	-0.0665668473013997	0.0345199175887494	0.023896243953263
ARID5B	chr10:62054043:G:T	IAV	B	0.0276527879863907	0.038829981526033	0.233991771751911
ARID5B	chr10:62054043:G:T	IAV	CD4T	0.0404096968697817	0.0385795086178189	0.143467613032738
ARID5B	chr10:62054043:G:T	LPS	NK	0.127462229377568	0.0474129991343233	0.00163897909066372
ARID5B	chr10:62054043:G:T	LPS	CD8T	0.0491745712617203	0.0343109377953868	0.0734952612073358
ARID5B	chr10:62054043:G:T	LPS	monocyte	-0.0781498861333582	0.0386241119682687	0.0196862104977383
ARID5B	chr10:62054043:G:T	LPS	B	0.0354583191077476	0.0419673795505941	0.195788332420582
ARID5B	chr10:62054043:G:T	LPS	CD4T	0.00561676906159306	0.035449609636236	0.431386982913918
ARID5B	chr10:62054043:G:T	Tcruzi	NK	0.0995299926453658	0.0474427053266701	0.0126546202277307
ARID5B	chr10:62054043:G:T	Tcruzi	CD8T	0.0387468542896747	0.0408988585928643	0.16415353339577
ARID5B	chr10:62054043:G:T	Tcruzi	monocyte	-0.0649309659916588	0.0425111645735761	0.060410171701961
ARID5B	chr10:62054043:G:T	Tcruzi	B	0.0255299693869244	0.0417148263233559	0.264779376815734
ARID5B	chr10:62054043:G:T	Tcruzi	CD4T	0.0103620880786891	0.0419115541057858	0.391384179454234
ARID5B	chr10:62067959:C:T	NI	NK	-0.0137359061423807	0.0442722998310695	0.559278382073581
ARID5B	chr10:62067959:C:T	NI	CD8T	-0.0239712823317868	0.0541220884886282	0.515351806726864
ARID5B	chr10:62067959:C:T	NI	monocyte	-0.00785868088810042	0.0534811457669044	0.583564441505542
ARID5B	chr10:62067959:C:T	NI	B	-0.00768859218913058	0.0462160384949731	0.602679919097257
ARID5B	chr10:62067959:C:T	NI	CD4T	-0.0247582594024949	0.0617246749857652	0.52015226683638
ARID5B	chr10:62067959:C:T	IAV	NK	-0.0124917289236092	0.0411985184946931	0.560633491054543
ARID5B	chr10:62067959:C:T	IAV	CD8T	-0.0182182737638295	0.0426269393383876	0.517321913483222
ARID5B	chr10:62067959:C:T	IAV	monocyte	-0.00952681080043422	0.043777274143039	0.591178570237842
ARID5B	chr10:62067959:C:T	IAV	B	-0.0108130667907816	0.041471132018162	0.575442700694977
ARID5B	chr10:62067959:C:T	IAV	CD4T	-0.0235681482068881	0.0540753294095239	0.517982389424881
ARID5B	chr10:62067959:C:T	LPS	NK	-0.0099086139006729	0.0425189029848248	0.576786654793033
ARID5B	chr10:62067959:C:T	LPS	CD8T	-0.0159791241403637	0.04334652694221	0.53531793303253
ARID5B	chr10:62067959:C:T	LPS	monocyte	-0.00306932114559249	0.0513874558924146	0.621348368074727
ARID5B	chr10:62067959:C:T	LPS	B	-0.00911946202587777	0.0462066525254107	0.589270510350278
ARID5B	chr10:62067959:C:T	LPS	CD4T	-0.0192884647785343	0.0542111959932985	0.540756026209898
ARID5B	chr10:62067959:C:T	Tcruzi	NK	-0.0155223502174263	0.0465221824401534	0.54954881293239
ARID5B	chr10:62067959:C:T	Tcruzi	CD8T	-0.0227008968650893	0.0517768609160285	0.514603684541046
ARID5B	chr10:62067959:C:T	Tcruzi	monocyte	-0.0107450169221052	0.0514924641519078	0.586846614163813
ARID5B	chr10:62067959:C:T	Tcruzi	B	-0.0101884981091568	0.0445371951712094	0.583061219626396
ARID5B	chr10:62067959:C:T	Tcruzi	CD4T	-0.0207736144816267	0.0563159708566603	0.538670800250232
ARID5B	chr10:62076152:C:T	NI	NK	-0.0870743883504815	0.0628095328826479	0.0715183559620701
ARID5B	chr10:62076152:C:T	NI	CD8T	-0.0786690155875756	0.0586694954799209	0.0859814163398091
ARID5B	chr10:62076152:C:T	NI	monocyte	0.116161999491249	0.0637163686692554	0.0334248788253057
ARID5B	chr10:62076152:C:T	NI	B	-0.0177574679914274	0.0585787941267059	0.388679189946008
ARID5B	chr10:62076152:C:T	NI	CD4T	-0.0659551031845562	0.0625604303051353	0.146952750152948
ARID5B	chr10:62076152:C:T	IAV	NK	-0.0563246786904788	0.0527922498236915	0.138697819879353
ARID5B	chr10:62076152:C:T	IAV	CD8T	-0.058541866777411	0.0503215140234759	0.114220183610833
ARID5B	chr10:62076152:C:T	IAV	monocyte	0.0600226432520449	0.0493492369256086	0.113366114725482
ARID5B	chr10:62076152:C:T	IAV	B	-0.00643237062935426	0.0513974943923767	0.454563786015948
ARID5B	chr10:62076152:C:T	IAV	CD4T	-0.0557950880278433	0.054301146977283	0.15250047674651
ARID5B	chr10:62076152:C:T	LPS	NK	-0.0711839424247846	0.0559924720165565	0.0966117270320831
ARID5B	chr10:62076152:C:T	LPS	CD8T	-0.069062440038773	0.0501390155516947	0.0802909990502099
ARID5B	chr10:62076152:C:T	LPS	monocyte	0.146962942445649	0.0665669614640911	0.0140826266966829
ARID5B	chr10:62076152:C:T	LPS	B	0.00621232293388805	0.0571883187160338	0.46868013218366
ARID5B	chr10:62076152:C:T	LPS	CD4T	-0.0487988590152671	0.0523066535037778	0.179277665990254
ARID5B	chr10:62076152:C:T	Tcruzi	NK	-0.0846118196800155	0.0642273256996616	0.0832137362199689
ARID5B	chr10:62076152:C:T	Tcruzi	CD8T	-0.0796167256682354	0.0580310841627298	0.0794109128181825
ARID5B	chr10:62076152:C:T	Tcruzi	monocyte	0.14301038955373	0.0719149534225449	0.0210747126503907
ARID5B	chr10:62076152:C:T	Tcruzi	B	0.00283028717124981	0.0559940977958633	0.489824111661168
ARID5B	chr10:62076152:C:T	Tcruzi	CD4T	-0.0512279508798219	0.0584440388322143	0.191487375015866
ARID5B	chr10:62076809:G:A	NI	NK	-0.0451262932421553	0.0576837629494209	0.234991837813837
ARID5B	chr10:62076809:G:A	NI	CD8T	-0.0737623396965366	0.0642867533274246	0.133804876568932
ARID5B	chr10:62076809:G:A	NI	monocyte	0.0726963894326748	0.0606688512500184	0.129158944083938
ARID5B	chr10:62076809:G:A	NI	B	0.0497234625668895	0.0623450851221482	0.234777924570333
ARID5B	chr10:62076809:G:A	NI	CD4T	-0.0720112838793236	0.0656425156643751	0.152179202221704
ARID5B	chr10:62076809:G:A	IAV	NK	-0.0177718874062742	0.0495462925704999	0.378029634350927
ARID5B	chr10:62076809:G:A	IAV	CD8T	-0.00983472764562499	0.0473057160168035	0.418532122160033
ARID5B	chr10:62076809:G:A	IAV	monocyte	0.106430317406263	0.0645187133023986	0.058390745113848
ARID5B	chr10:62076809:G:A	IAV	B	0.0133061250151598	0.0501464777642712	0.40962509543674
ARID5B	chr10:62076809:G:A	IAV	CD4T	-0.0422705515122002	0.0535568871717073	0.236449431962357
ARID5B	chr10:62076809:G:A	LPS	NK	-0.0372124866315702	0.0531054681896527	0.263751760458643
ARID5B	chr10:62076809:G:A	LPS	CD8T	-0.0333649442164832	0.0463682212509386	0.255336441892603
ARID5B	chr10:62076809:G:A	LPS	monocyte	0.0641463382999835	0.0562011658057007	0.144124703021973
ARID5B	chr10:62076809:G:A	LPS	B	0.03799779231853	0.0573784876148652	0.278100501463912
ARID5B	chr10:62076809:G:A	LPS	CD4T	-0.0292560910419481	0.0499630874238043	0.301128548336377
ARID5B	chr10:62076809:G:A	Tcruzi	NK	-0.0163670649640289	0.0559709855344673	0.395253263731821
ARID5B	chr10:62076809:G:A	Tcruzi	CD8T	-0.0508895911678589	0.0554204388480769	0.195520015653964
ARID5B	chr10:62076809:G:A	Tcruzi	monocyte	0.0837090973737343	0.0641176451519488	0.107818936082385
ARID5B	chr10:62076809:G:A	Tcruzi	B	0.0461266908952583	0.0590388580424479	0.2389127412412
ARID5B	chr10:62076809:G:A	Tcruzi	CD4T	-0.0727596444570596	0.0638249149481827	0.141969322751042
ARID5B	chr10:62131356:G:A	NI	NK	-0.0203650330871607	0.0612160574440289	0.473443721013636
ARID5B	chr10:62131356:G:A	NI	CD8T	-0.0178862666710746	0.0627889508483642	0.491700625596428
ARID5B	chr10:62131356:G:A	NI	monocyte	0.0363099321924776	0.0738137785189244	0.399262428301397
ARID5B	chr10:62131356:G:A	NI	B	0.0766192798849319	0.0954856607806401	0.293945139685401
ARID5B	chr10:62131356:G:A	NI	CD4T	-0.00122342877047619	0.0700695657006564	0.573906694597999
ARID5B	chr10:62131356:G:A	IAV	NK	-0.0278657888162776	0.0609495448443083	0.431419907886562
ARID5B	chr10:62131356:G:A	IAV	CD8T	-0.0246169460534132	0.0557761327581248	0.436822634027074
ARID5B	chr10:62131356:G:A	IAV	monocyte	0.0182117029273339	0.0574437285640529	0.476176234476583
ARID5B	chr10:62131356:G:A	IAV	B	0.0590568775067767	0.0783812132018629	0.311785626309627
ARID5B	chr10:62131356:G:A	IAV	CD4T	-0.0168790084736924	0.0619717604013871	0.499034479141267
ARID5B	chr10:62131356:G:A	LPS	NK	-0.0358549363131123	0.0670060639116618	0.400705358168963
ARID5B	chr10:62131356:G:A	LPS	CD8T	-0.0183914429360158	0.054400432783201	0.470667251246842
ARID5B	chr10:62131356:G:A	LPS	monocyte	0.00849529954456131	0.0655611419586236	0.528553276339326
ARID5B	chr10:62131356:G:A	LPS	B	0.0733491312764877	0.0922673631618655	0.295551393271935
ARID5B	chr10:62131356:G:A	LPS	CD4T	-0.0169715960330811	0.0632730383696179	0.496497411740176
ARID5B	chr10:62131356:G:A	Tcruzi	NK	-0.039001226426484	0.0732143832571533	0.401939809753965
ARID5B	chr10:62131356:G:A	Tcruzi	CD8T	-0.0192603114453943	0.0615216386476293	0.481736562850304
ARID5B	chr10:62131356:G:A	Tcruzi	monocyte	0.0200717017181853	0.0688653992296168	0.479244747826796
ARID5B	chr10:62131356:G:A	Tcruzi	B	0.0783619774693941	0.0964067049300721	0.284967840501416
ARID5B	chr10:62131356:G:A	Tcruzi	CD4T	-0.005118789871858	0.0658647727436834	0.55891685182307
ARID5B	chr10:62138358:A:T	NI	NK	0.0678463319448531	0.0867101219950128	0.215955821918072
ARID5B	chr10:62138358:A:T	NI	CD8T	0.151158061934752	0.101000448043459	0.0661356843645257
ARID5B	chr10:62138358:A:T	NI	monocyte	-0.0455649543703346	0.0963683435287008	0.33549976188844
ARID5B	chr10:62138358:A:T	NI	B	0.0188568994999251	0.0916885058174055	0.414161149971022
ARID5B	chr10:62138358:A:T	NI	CD4T	0.238019450091787	0.131917690037896	0.0386667405745464
ARID5B	chr10:62138358:A:T	IAV	NK	0.0578810033861489	0.0794528138882561	0.231932286605225
ARID5B	chr10:62138358:A:T	IAV	CD8T	0.074328600259479	0.0749857294151468	0.15730166312699
ARID5B	chr10:62138358:A:T	IAV	monocyte	-0.03499627342543	0.0782403461596092	0.343351385671668
ARID5B	chr10:62138358:A:T	IAV	B	0.0146612359175103	0.0799415994492027	0.422505338133294
ARID5B	chr10:62138358:A:T	IAV	CD4T	0.193027198879156	0.110854368007715	0.0425914241888824
ARID5B	chr10:62138358:A:T	LPS	NK	0.0754387049497176	0.0846231988554651	0.187026512403936
ARID5B	chr10:62138358:A:T	LPS	CD8T	0.118183346674796	0.0845481207999878	0.0794431224696578
ARID5B	chr10:62138358:A:T	LPS	monocyte	-0.122096240731402	0.110346186696472	0.136302804962523
ARID5B	chr10:62138358:A:T	LPS	B	0.00777952332293124	0.0911070302165621	0.456136833209764
ARID5B	chr10:62138358:A:T	LPS	CD4T	0.19810415875303	0.108102725951345	0.041484100846879
ARID5B	chr10:62138358:A:T	Tcruzi	NK	0.0604545985111092	0.0895240781305558	0.245603498043424
ARID5B	chr10:62138358:A:T	Tcruzi	CD8T	0.135345677681726	0.0949196070143151	0.0763357693172099
ARID5B	chr10:62138358:A:T	Tcruzi	monocyte	-0.0399323038242058	0.0948233057299943	0.352113475224634
ARID5B	chr10:62138358:A:T	Tcruzi	B	-0.00110716711165706	0.089960965565073	0.491054214355626
ARID5B	chr10:62138358:A:T	Tcruzi	CD4T	0.207080003670175	0.117119931430806	0.0432022093180486
ARID5B	chr10:62143857:C:A	NI	NK	-0.0513905013629489	0.046445459239704	0.142612180961688
ARID5B	chr10:62143857:C:A	NI	CD8T	-0.0604208137902957	0.0478107531081189	0.111676189680973
ARID5B	chr10:62143857:C:A	NI	monocyte	0.0587598809801192	0.0444765823666555	0.109463794736801
ARID5B	chr10:62143857:C:A	NI	B	-0.00190302272450264	0.0405329674174055	0.506753413724814
ARID5B	chr10:62143857:C:A	NI	CD4T	-0.0571992361430748	0.0473433481872881	0.131114080886038
ARID5B	chr10:62143857:C:A	IAV	NK	-0.0253274105538696	0.0367480440430392	0.265040662020913
ARID5B	chr10:62143857:C:A	IAV	CD8T	-0.0162437177538016	0.0344332193005884	0.326695681490085
ARID5B	chr10:62143857:C:A	IAV	monocyte	0.0415557488200543	0.0352781465741816	0.140627874549936
ARID5B	chr10:62143857:C:A	IAV	B	0.00175072628640396	0.035993814882536	0.50687995792461
ARID5B	chr10:62143857:C:A	IAV	CD4T	-0.0519116518166272	0.0426982020124827	0.12755474518276
ARID5B	chr10:62143857:C:A	LPS	NK	-0.0394061788626842	0.0401792335334127	0.180232220453913
ARID5B	chr10:62143857:C:A	LPS	CD8T	-0.0079793153551687	0.0341269461185568	0.40821005224205
ARID5B	chr10:62143857:C:A	LPS	monocyte	0.0699973244816177	0.0448326825919791	0.0759248129088031
ARID5B	chr10:62143857:C:A	LPS	B	0.0150230534852587	0.0408872645030635	0.391258073624183
ARID5B	chr10:62143857:C:A	LPS	CD4T	-0.0338976638613775	0.0368541574408542	0.203306395766823
ARID5B	chr10:62143857:C:A	Tcruzi	NK	-0.0404626394674906	0.044203689743048	0.195464724271382
ARID5B	chr10:62143857:C:A	Tcruzi	CD8T	-0.0331620322837853	0.039064607184333	0.216187896289555
ARID5B	chr10:62143857:C:A	Tcruzi	monocyte	0.0695213076373376	0.0484762361508382	0.0902643365199481
ARID5B	chr10:62143857:C:A	Tcruzi	B	0.0102517194411607	0.0396792950486653	0.431709054535332
ARID5B	chr10:62143857:C:A	Tcruzi	CD4T	-0.0434521465993136	0.0423689321415019	0.17419648722249
ARID5B	chr10:62182799:A:G	NI	NK	0.0269442225543809	0.0453227611290693	0.273661667371185
ARID5B	chr10:62182799:A:G	NI	CD8T	0.0648888925415976	0.0464235947008854	0.0790416725048129
ARID5B	chr10:62182799:A:G	NI	monocyte	-0.058987389890017	0.049489740366006	0.11685101726251
ARID5B	chr10:62182799:A:G	NI	B	0.00585467875536777	0.0469831814229181	0.450482243796148
ARID5B	chr10:62182799:A:G	NI	CD4T	0.136989212473389	0.0615412025962608	0.0146103181866822
ARID5B	chr10:62182799:A:G	IAV	NK	0.00352865022483302	0.0425444613682426	0.451848999123971
ARID5B	chr10:62182799:A:G	IAV	CD8T	0.0191141306112279	0.0394052909260076	0.298875523231142
ARID5B	chr10:62182799:A:G	IAV	monocyte	-0.0436892903069822	0.0398955003494011	0.138781417505984
ARID5B	chr10:62182799:A:G	IAV	B	0.00375838098018807	0.0418688314823557	0.464754035201081
ARID5B	chr10:62182799:A:G	IAV	CD4T	0.0956501014268229	0.0487671854211513	0.0251363111052619
ARID5B	chr10:62182799:A:G	LPS	NK	0.03027820136661	0.0431245864468051	0.241260148078493
ARID5B	chr10:62182799:A:G	LPS	CD8T	0.0328675593953683	0.0382274365449779	0.192474989503947
ARID5B	chr10:62182799:A:G	LPS	monocyte	-0.0753161430531288	0.0489030183131519	0.0608909880916273
ARID5B	chr10:62182799:A:G	LPS	B	-0.0172956955676121	0.048304786194928	0.38044066933325
ARID5B	chr10:62182799:A:G	LPS	CD4T	0.0941350135602147	0.0451977433631193	0.024060378508417
ARID5B	chr10:62182799:A:G	Tcruzi	NK	0.013045694417626	0.0478183005449608	0.380386024421738
ARID5B	chr10:62182799:A:G	Tcruzi	CD8T	0.0484874242762683	0.0443994240806384	0.135249007862536
ARID5B	chr10:62182799:A:G	Tcruzi	monocyte	-0.0510907627822353	0.0492663782797974	0.150551396495227
ARID5B	chr10:62182799:A:G	Tcruzi	B	-0.00746994938977976	0.04630663027902	0.454778946638537
ARID5B	chr10:62182799:A:G	Tcruzi	CD4T	0.110881665636107	0.0533392895552399	0.0216089129130855
ARL11	chr13:49573258:T:C	NI	NK	-0.0407271684494447	0.0644035657273743	0.293681075901951
ARL11	chr13:49573258:T:C	NI	CD8T	-0.0312221297645954	0.0688833013374682	0.355431962050294
ARL11	chr13:49573258:T:C	NI	monocyte	-0.00351660330828623	0.0774009869203384	0.508796799734209
ARL11	chr13:49573258:T:C	NI	B	-0.147750685859854	0.105632515184352	0.0961467571284863
ARL11	chr13:49573258:T:C	NI	CD4T	-0.0268422886570896	0.0814085788322761	0.399316438290859
ARL11	chr13:49573258:T:C	IAV	NK	-0.0447231197062043	0.0622299980451483	0.266535026333079
ARL11	chr13:49573258:T:C	IAV	CD8T	0.0125082451920133	0.0576334168243691	0.476214954770966
ARL11	chr13:49573258:T:C	IAV	monocyte	0.0326336625356076	0.0684211924539587	0.360845741288066
ARL11	chr13:49573258:T:C	IAV	B	-0.11719302820248	0.0897338816927077	0.107094632448997
ARL11	chr13:49573258:T:C	IAV	CD4T	0.00685534882347203	0.074297489458391	0.516744903995746
ARL11	chr13:49573258:T:C	LPS	NK	-0.0507912643604259	0.0664446055083761	0.251476416071906
ARL11	chr13:49573258:T:C	LPS	CD8T	-0.0302627571738785	0.0610231714275963	0.339342414219363
ARL11	chr13:49573258:T:C	LPS	monocyte	0.0520058493531107	0.0810634781270031	0.300588373508293
ARL11	chr13:49573258:T:C	LPS	B	-0.151362934183345	0.108015419648847	0.093620375643061
ARL11	chr13:49573258:T:C	LPS	CD4T	0.0150818871645425	0.0807186375456416	0.480472452016221
ARL11	chr13:49573258:T:C	Tcruzi	NK	-0.0715788040876909	0.079535325930432	0.205292611744355
ARL11	chr13:49573258:T:C	Tcruzi	CD8T	-0.0274515619572077	0.0671669281513409	0.36866127957831
ARL11	chr13:49573258:T:C	Tcruzi	monocyte	0.0159138783069637	0.0767089843261347	0.455657785266963
ARL11	chr13:49573258:T:C	Tcruzi	B	-0.123608152367959	0.0924293837789325	0.106134540250926
ARL11	chr13:49573258:T:C	Tcruzi	CD4T	-0.00940176948132303	0.0779557978241563	0.471722313730882
ARL11	chr13:49581654:G:C	NI	NK	-0.0702795151011166	0.0644660915357215	0.136851272352754
ARL11	chr13:49581654:G:C	NI	CD8T	-0.118744902009578	0.0722675235359164	0.0535414500704867
ARL11	chr13:49581654:G:C	NI	monocyte	-0.240674225285948	0.0747252080011505	0.00055969559405944
ARL11	chr13:49581654:G:C	NI	B	-0.436774795727555	0.0754412057596742	6.93039070576162e-10
ARL11	chr13:49581654:G:C	NI	CD4T	-0.325752355352885	0.0768993594820583	1.26122021070207e-05
ARL11	chr13:49581654:G:C	IAV	NK	-0.131542349862344	0.0620244294485979	0.015548415196564
ARL11	chr13:49581654:G:C	IAV	CD8T	-0.0788800471336209	0.0559589379400853	0.0797493555682464
ARL11	chr13:49581654:G:C	IAV	monocyte	-0.0425052551335899	0.0668283279785978	0.25812413639391
ARL11	chr13:49581654:G:C	IAV	B	-0.345305260566985	0.0710804802754181	3.62642809781377e-07
ARL11	chr13:49581654:G:C	IAV	CD4T	-0.347927099953723	0.0762233868081146	6.36766916972675e-07
ARL11	chr13:49581654:G:C	LPS	NK	-0.102708384587252	0.0634337871889103	0.0528396733992746
ARL11	chr13:49581654:G:C	LPS	CD8T	-0.143037655438734	0.0633393649527488	0.0127326248489965
ARL11	chr13:49581654:G:C	LPS	monocyte	-0.1281171237901	0.0701829737845896	0.034325739096514
ARL11	chr13:49581654:G:C	LPS	B	-0.405828361956556	0.0734413275768408	1.64976173833153e-08
ARL11	chr13:49581654:G:C	LPS	CD4T	-0.300653531844915	0.0737565279469095	3.67647820606054e-05
ARL11	chr13:49581654:G:C	Tcruzi	NK	-0.0546592269632623	0.0743955133024539	0.225922821871955
ARL11	chr13:49581654:G:C	Tcruzi	CD8T	-0.179723105850886	0.0704247898138606	0.00562395483177447
ARL11	chr13:49581654:G:C	Tcruzi	monocyte	-0.244513789361982	0.076761242117961	0.000516110958640792
ARL11	chr13:49581654:G:C	Tcruzi	B	-0.409357105846218	0.0732605075190309	4.03600386444936e-09
ARL11	chr13:49581654:G:C	Tcruzi	CD4T	-0.304369773534203	0.0755080505928834	3.85073991504559e-05
ARL11	chr13:49597453:G:C	NI	NK	0.040864474428866	0.0553880615236258	0.229090804159013
ARL11	chr13:49597453:G:C	NI	CD8T	0.145016007197063	0.0618649205465334	0.0101832409082232
ARL11	chr13:49597453:G:C	NI	monocyte	0.114928317175981	0.0621471558060459	0.0323991391847391
ARL11	chr13:49597453:G:C	NI	B	0.611156957122795	0.0611909157461468	4.46370786805584e-24
ARL11	chr13:49597453:G:C	NI	CD4T	0.195927369501371	0.0649191703346072	0.00140220687454678
ARL11	chr13:49597453:G:C	IAV	NK	0.0533013354022724	0.0531106007437812	0.157102495479051
ARL11	chr13:49597453:G:C	IAV	CD8T	0.151059327602815	0.0493301694683903	0.000929715892415261
ARL11	chr13:49597453:G:C	IAV	monocyte	0.0214025413599288	0.0554418566465471	0.347575784564537
ARL11	chr13:49597453:G:C	IAV	B	0.442670530823548	0.0594486294631604	2.66448622009676e-13
ARL11	chr13:49597453:G:C	IAV	CD4T	0.184315566737177	0.063248800296763	0.00193361361188563
ARL11	chr13:49597453:G:C	LPS	NK	0.0609168754689706	0.0551193857898853	0.134116969974509
ARL11	chr13:49597453:G:C	LPS	CD8T	0.10852338346575	0.0566646472089927	0.0289069686874024
ARL11	chr13:49597453:G:C	LPS	monocyte	0.198340506568388	0.0568359258915945	0.000221036989344853
ARL11	chr13:49597453:G:C	LPS	B	0.608689500024504	0.0616778243067724	9.36809423775518e-24
ARL11	chr13:49597453:G:C	LPS	CD4T	0.190473438995238	0.0629678645973582	0.00139162016446799
ARL11	chr13:49597453:G:C	Tcruzi	NK	0.0180794645324062	0.0671753761227221	0.389151108074517
ARL11	chr13:49597453:G:C	Tcruzi	CD8T	0.203818077047842	0.0633580536732196	0.000542982501882003
ARL11	chr13:49597453:G:C	Tcruzi	monocyte	0.0923832185533924	0.0633959501045702	0.0727429581146224
ARL11	chr13:49597453:G:C	Tcruzi	B	0.583253004264206	0.0599476462256011	7.9743108434822e-23
ARL11	chr13:49597453:G:C	Tcruzi	CD4T	0.184956692274065	0.0646980504875998	0.00240503286478562
ARL11	chr13:49615520:C:T	NI	NK	0.0316935165330688	0.0829225489390978	0.386872854120127
ARL11	chr13:49615520:C:T	NI	CD8T	0.0111232500572069	0.0910088770196448	0.466646347010573
ARL11	chr13:49615520:C:T	NI	monocyte	-0.0224796002718461	0.10599418732503	0.460595122875515
ARL11	chr13:49615520:C:T	NI	B	0.216564345102132	0.166743844578972	0.104137756794606
ARL11	chr13:49615520:C:T	NI	CD4T	0.0423202011089215	0.108605092951104	0.377198570178766
ARL11	chr13:49615520:C:T	IAV	NK	0.00765926155217185	0.0764119111926555	0.480806922672011
ARL11	chr13:49615520:C:T	IAV	CD8T	0.0188938914789434	0.0697959927136638	0.421494140124711
ARL11	chr13:49615520:C:T	IAV	monocyte	-0.0108142096179356	0.0869723961856608	0.494229780499637
ARL11	chr13:49615520:C:T	IAV	B	0.177725396369531	0.14220119434836	0.109275485229028
ARL11	chr13:49615520:C:T	IAV	CD4T	0.0438142026164956	0.0956536907519045	0.355539889496427
ARL11	chr13:49615520:C:T	LPS	NK	-0.00667188423721002	0.0835698579496523	0.526217302398175
ARL11	chr13:49615520:C:T	LPS	CD8T	0.0399915257032899	0.0808826076875435	0.344542936563921
ARL11	chr13:49615520:C:T	LPS	monocyte	-0.0403700541689254	0.104955543755444	0.399368618392675
ARL11	chr13:49615520:C:T	LPS	B	0.193155842132845	0.150182601760399	0.10879087575727
ARL11	chr13:49615520:C:T	LPS	CD4T	0.0293617875619674	0.102169933065029	0.410575068906013
ARL11	chr13:49615520:C:T	Tcruzi	NK	0.0179705972448863	0.0876821701789819	0.444850447060484
ARL11	chr13:49615520:C:T	Tcruzi	CD8T	0.0412681612510965	0.0896408216398779	0.3556040117981
ARL11	chr13:49615520:C:T	Tcruzi	monocyte	0.00834201201668754	0.102897476641026	0.501427790977227
ARL11	chr13:49615520:C:T	Tcruzi	B	0.182677733396472	0.143425498687073	0.110383433716296
ARL11	chr13:49615520:C:T	Tcruzi	CD4T	0.0572790659997842	0.106392298130816	0.329822144551947
ARL11	chr13:49648398:G:A	NI	NK	0.00271303884508363	0.0573752935983369	0.616463936169061
ARL11	chr13:49648398:G:A	NI	CD8T	0.0115437278594412	0.0681551354192635	0.582505642665764
ARL11	chr13:49648398:G:A	NI	monocyte	-0.00700805636828672	0.0777541511208279	0.585482715826476
ARL11	chr13:49648398:G:A	NI	B	0.025866484271133	0.0751553746068695	0.523516366601233
ARL11	chr13:49648398:G:A	NI	CD4T	0.0087475735009287	0.0821268166099039	0.591705217440259
ARL11	chr13:49648398:G:A	IAV	NK	0.00497051237884219	0.0533002578859521	0.604003648592956
ARL11	chr13:49648398:G:A	IAV	CD8T	0.00406990194412919	0.0494818453116963	0.606582422749834
ARL11	chr13:49648398:G:A	IAV	monocyte	-0.00107164546180745	0.0622736474755729	0.629614138881506
ARL11	chr13:49648398:G:A	IAV	B	0.019411027138935	0.0623827842038433	0.535224870798476
ARL11	chr13:49648398:G:A	IAV	CD4T	0.00338684348480773	0.0693623764159982	0.615358084721825
ARL11	chr13:49648398:G:A	LPS	NK	0.00626101078473451	0.0580071312116218	0.594195597612121
ARL11	chr13:49648398:G:A	LPS	CD8T	0.0143539731842361	0.0609062570236592	0.557070366117169
ARL11	chr13:49648398:G:A	LPS	monocyte	-0.00108683969071058	0.0748855320078306	0.619164405737954
ARL11	chr13:49648398:G:A	LPS	B	0.024841727820703	0.0738233590611572	0.520808697626702
ARL11	chr13:49648398:G:A	LPS	CD4T	0.00948914186603729	0.0773880895649494	0.589774131090643
ARL11	chr13:49648398:G:A	Tcruzi	NK	0.00626061948216307	0.0598248659365534	0.599464978557728
ARL11	chr13:49648398:G:A	Tcruzi	CD8T	0.00922724603817304	0.0648528969545855	0.588523095004166
ARL11	chr13:49648398:G:A	Tcruzi	monocyte	-0.00613664578980261	0.0746592542718542	0.607108814133694
ARL11	chr13:49648398:G:A	Tcruzi	B	0.0238798201005125	0.070663098080041	0.524290506024389
ARL11	chr13:49648398:G:A	Tcruzi	CD4T	0.00387046197014674	0.0771300602792366	0.613646814704081
ARL11	chr13:49678030:C:T	NI	NK	-0.00909439339373288	0.0509430224607499	0.544827145087156
ARL11	chr13:49678030:C:T	NI	CD8T	-0.0217492214130146	0.0593272806606826	0.48641340126589
ARL11	chr13:49678030:C:T	NI	monocyte	-0.0250254006323335	0.0717967885796441	0.472353646329473
ARL11	chr13:49678030:C:T	NI	B	-0.0518791562939469	0.0784201476559442	0.374407881836803
ARL11	chr13:49678030:C:T	NI	CD4T	-0.0244269029677998	0.0725724764882467	0.48838897065002
ARL11	chr13:49678030:C:T	IAV	NK	-0.0154528924468751	0.0489654172568582	0.503319304275547
ARL11	chr13:49678030:C:T	IAV	CD8T	-0.027609683961207	0.0520166437054834	0.428581685408921
ARL11	chr13:49678030:C:T	IAV	monocyte	-0.0254228626199738	0.0614930534974769	0.472532043353557
ARL11	chr13:49678030:C:T	IAV	B	-0.0423308971141219	0.0663691946527511	0.38235704136334
ARL11	chr13:49678030:C:T	IAV	CD4T	-0.0295822854379391	0.0652830506929883	0.457560632127126
ARL11	chr13:49678030:C:T	LPS	NK	-0.00383827172961701	0.05273773470955	0.569097823125804
ARL11	chr13:49678030:C:T	LPS	CD8T	-0.0171605068639291	0.0514405307487237	0.49219642950589
ARL11	chr13:49678030:C:T	LPS	monocyte	-0.0203988750129626	0.0689976219441659	0.500725820149033
ARL11	chr13:49678030:C:T	LPS	B	-0.053923599297246	0.0807212590488717	0.366347657782383
ARL11	chr13:49678030:C:T	LPS	CD4T	-0.0268293190265647	0.0688901724645875	0.475586122851777
ARL11	chr13:49678030:C:T	Tcruzi	NK	-0.0132624540484711	0.0537575487169903	0.523062643189153
ARL11	chr13:49678030:C:T	Tcruzi	CD8T	-0.0236562630336626	0.0583019046895234	0.472774825208378
ARL11	chr13:49678030:C:T	Tcruzi	monocyte	-0.0159968809626616	0.0673269503722164	0.522648834331463
ARL11	chr13:49678030:C:T	Tcruzi	B	-0.0505455522350726	0.075825236226431	0.369625985400747
ARL11	chr13:49678030:C:T	Tcruzi	CD4T	-0.0285515415784344	0.0700319437893681	0.472240087079007
ARL11	chr13:49687867:T:C	NI	NK	0.0876115772135009	0.138370174936301	0.339649738075903
ARL11	chr13:49687867:T:C	NI	CD8T	0.123011486158201	0.175819121177276	0.310921485770498
ARL11	chr13:49687867:T:C	NI	monocyte	0.063838205015104	0.146870129826212	0.413019601923071
ARL11	chr13:49687867:T:C	NI	B	0.1001101120056	0.15752727471289	0.337375632725034
ARL11	chr13:49687867:T:C	NI	CD4T	0.141349189573599	0.206108621710409	0.314078644219473
ARL11	chr13:49687867:T:C	IAV	NK	0.0911779573356967	0.138868163805979	0.324412686316496
ARL11	chr13:49687867:T:C	IAV	CD8T	0.0809497096259374	0.125383120750809	0.33041354212591
ARL11	chr13:49687867:T:C	IAV	monocyte	0.0515354864568832	0.125002607458467	0.435069617463858
ARL11	chr13:49687867:T:C	IAV	B	0.0854951675473882	0.13762564705792	0.34082921437455
ARL11	chr13:49687867:T:C	IAV	CD4T	0.110863897691271	0.166961540836763	0.330860924899755
ARL11	chr13:49687867:T:C	LPS	NK	0.0883588854137674	0.138733874494262	0.335897296768965
ARL11	chr13:49687867:T:C	LPS	CD8T	0.100491376268106	0.147524870996799	0.316008169301407
ARL11	chr13:49687867:T:C	LPS	monocyte	0.0490171062720121	0.139976334078543	0.44991004232949
ARL11	chr13:49687867:T:C	LPS	B	0.101570802465638	0.158383968255346	0.331755320742077
ARL11	chr13:49687867:T:C	LPS	CD4T	0.124740090397029	0.185503247382364	0.32499440530584
ARL11	chr13:49687867:T:C	Tcruzi	NK	0.0956086621347274	0.147385125310349	0.330656892549401
ARL11	chr13:49687867:T:C	Tcruzi	CD8T	0.118848652535231	0.170019785814097	0.309554434179341
ARL11	chr13:49687867:T:C	Tcruzi	monocyte	0.0534815426614445	0.139671593694049	0.442856852775527
ARL11	chr13:49687867:T:C	Tcruzi	B	0.0969820923751827	0.151928050762972	0.333912735417063
ARL11	chr13:49687867:T:C	Tcruzi	CD4T	0.12913158982976	0.190224784420704	0.32322687531466
ARL11	chr13:49690637:A:G	NI	NK	0.0561881991325338	0.0683141555391522	0.2532320657069
ARL11	chr13:49690637:A:G	NI	CD8T	0.00263308435680672	0.0620621563523289	0.524585488951215
ARL11	chr13:49690637:A:G	NI	monocyte	0.00216801558297597	0.0695623694916974	0.532539638477497
ARL11	chr13:49690637:A:G	NI	B	-0.10815594284557	0.0896991738469901	0.146866533528587
ARL11	chr13:49690637:A:G	NI	CD4T	-0.0141174589441342	0.0741047824275067	0.473194256311771
ARL11	chr13:49690637:A:G	IAV	NK	0.0385639996594704	0.0586489442314888	0.308535759878687
ARL11	chr13:49690637:A:G	IAV	CD8T	0.00104367522845448	0.0489086380159125	0.527354704983691
ARL11	chr13:49690637:A:G	IAV	monocyte	0.048165470639539	0.0714726655832349	0.307840916124391
ARL11	chr13:49690637:A:G	IAV	B	-0.0774045365872883	0.0734944778348722	0.179716321780235
ARL11	chr13:49690637:A:G	IAV	CD4T	0.0185029544207691	0.0670493113554635	0.449424262235363
ARL11	chr13:49690637:A:G	LPS	NK	0.0159573099645713	0.0567887023960711	0.434380028522242
ARL11	chr13:49690637:A:G	LPS	CD8T	0.00381232961823721	0.0548820865041498	0.5131017228754
ARL11	chr13:49690637:A:G	LPS	monocyte	-0.045087680612266	0.0723330898713129	0.315840874970399
ARL11	chr13:49690637:A:G	LPS	B	-0.107269743198854	0.0894536761033013	0.145589075189673
ARL11	chr13:49690637:A:G	LPS	CD4T	0.0314175862911477	0.0747839642819867	0.398918180355117
ARL11	chr13:49690637:A:G	Tcruzi	NK	0.0459643398855043	0.0682365916001505	0.301519503165273
ARL11	chr13:49690637:A:G	Tcruzi	CD8T	0.0242874363702608	0.0631540842345256	0.407807588751166
ARL11	chr13:49690637:A:G	Tcruzi	monocyte	-0.0228642830363933	0.0689975768246106	0.421102940357157
ARL11	chr13:49690637:A:G	Tcruzi	B	-0.107470436910182	0.0881579185941058	0.142195281187714
ARL11	chr13:49690637:A:G	Tcruzi	CD4T	-0.00357973287509742	0.0699348941425824	0.523656104089612
ARL11	chr13:49691588:G:A	NI	NK	-0.0338279642828169	0.0583309944086448	0.399611448575386
ARL11	chr13:49691588:G:A	NI	CD8T	-0.0368833848103792	0.0632801301133342	0.399491682792016
ARL11	chr13:49691588:G:A	NI	monocyte	0.00508731906498436	0.0660830270547692	0.570749195841117
ARL11	chr13:49691588:G:A	NI	B	-0.0405349927361429	0.067422041554023	0.391214260733752
ARL11	chr13:49691588:G:A	NI	CD4T	-0.0623033239704464	0.0878322622892581	0.347781588957933
ARL11	chr13:49691588:G:A	IAV	NK	-0.0216619513235196	0.0492607749620189	0.447813477320304
ARL11	chr13:49691588:G:A	IAV	CD8T	-0.0167332935095912	0.0444957242177126	0.464630647193301
ARL11	chr13:49691588:G:A	IAV	monocyte	0.0184063127476359	0.0589673291848569	0.512000407734887
ARL11	chr13:49691588:G:A	IAV	B	-0.0303311891114992	0.0562495558576434	0.413103334154726
ARL11	chr13:49691588:G:A	IAV	CD4T	-0.0471348231879178	0.0715268769674667	0.372327813515613
ARL11	chr13:49691588:G:A	LPS	NK	-0.0238323085997353	0.0531352826651004	0.441493708389244
ARL11	chr13:49691588:G:A	LPS	CD8T	-0.0218726306930448	0.0514509724645077	0.445079014625094
ARL11	chr13:49691588:G:A	LPS	monocyte	0.0212486899477541	0.0690651445424044	0.50150260562452
ARL11	chr13:49691588:G:A	LPS	B	-0.0411678085686946	0.0678337941432926	0.385708779149867
ARL11	chr13:49691588:G:A	LPS	CD4T	-0.0525499804279459	0.0785706700543932	0.36675871071224
ARL11	chr13:49691588:G:A	Tcruzi	NK	-0.0382443731763785	0.0637008742520133	0.38750286414455
ARL11	chr13:49691588:G:A	Tcruzi	CD8T	-0.038595747026516	0.0626719438621524	0.385582028490167
ARL11	chr13:49691588:G:A	Tcruzi	monocyte	0.000778768433565611	0.0633400721180134	0.601528846947071
ARL11	chr13:49691588:G:A	Tcruzi	B	-0.0403657073107123	0.0653689637862424	0.382209789458421
ARL11	chr13:49691588:G:A	Tcruzi	CD4T	-0.0646811464275879	0.0876182595791292	0.339685852580407
ARL14EP	chr11:30224860:A:C	NI	NK	0.189230281948855	0.0982139348488907	0.0286578405414634
ARL14EP	chr11:30224860:A:C	NI	CD8T	0.359977808256406	0.0978659061470543	0.000230790289154985
ARL14EP	chr11:30224860:A:C	NI	monocyte	0.329746102383549	0.120505230075804	0.00265138245311632
ARL14EP	chr11:30224860:A:C	NI	B	0.351969570355567	0.109527958926413	0.000555570440800903
ARL14EP	chr11:30224860:A:C	NI	CD4T	0.558342196324486	0.123068538110013	8.11597222095361e-07
ARL14EP	chr11:30224860:A:C	IAV	NK	0.192141703417656	0.0945255964527656	0.0219281543985138
ARL14EP	chr11:30224860:A:C	IAV	CD8T	0.239741482203857	0.0897050400737271	0.00392521393748342
ARL14EP	chr11:30224860:A:C	IAV	monocyte	0.247696150077667	0.106985122270995	0.00947828202186806
ARL14EP	chr11:30224860:A:C	IAV	B	0.312869075156929	0.0990475852778497	0.000500824701826568
ARL14EP	chr11:30224860:A:C	IAV	CD4T	0.499952824861012	0.113199976975304	8.7425867459223e-07
ARL14EP	chr11:30224860:A:C	LPS	NK	0.263917905478335	0.100327350331445	0.00368147091369124
ARL14EP	chr11:30224860:A:C	LPS	CD8T	0.311383054817247	0.0910591791186994	0.000434701521479461
ARL14EP	chr11:30224860:A:C	LPS	monocyte	0.3413647203723	0.128774256958528	0.00280767965768259
ARL14EP	chr11:30224860:A:C	LPS	B	0.395985324838069	0.112968009150775	8.2622455531545e-05
ARL14EP	chr11:30224860:A:C	LPS	CD4T	0.573753210362125	0.124466458106328	9.83355905213854e-08
ARL14EP	chr11:30224860:A:C	Tcruzi	NK	0.182770249015483	0.104890204393959	0.0433463213690982
ARL14EP	chr11:30224860:A:C	Tcruzi	CD8T	0.375172191345763	0.0959695999713329	4.48520048748253e-05
ARL14EP	chr11:30224860:A:C	Tcruzi	monocyte	0.256146722433574	0.118064658967244	0.0163144803363195
ARL14EP	chr11:30224860:A:C	Tcruzi	B	0.344918549054497	0.104755765599141	0.00035798041823412
ARL14EP	chr11:30224860:A:C	Tcruzi	CD4T	0.533418541769343	0.115389296726985	5.13288270474523e-07
ARL14EP	chr11:30246997:G:C	NI	NK	-0.389143317944053	0.0597321081791705	1.82776460633249e-10
ARL14EP	chr11:30246997:G:C	NI	CD8T	-0.58553167127709	0.0576190290822253	0
ARL14EP	chr11:30246997:G:C	NI	monocyte	-0.580840121479281	0.0631776443831244	0
ARL14EP	chr11:30246997:G:C	NI	B	-0.665210474115749	0.0632824829278268	0
ARL14EP	chr11:30246997:G:C	NI	CD4T	-0.951944268760411	0.0571405988856106	0
ARL14EP	chr11:30246997:G:C	IAV	NK	-0.365850181846876	0.0597942716066584	2.46404474602002e-09
ARL14EP	chr11:30246997:G:C	IAV	CD8T	-0.362638829078679	0.0629681186839975	3.71198107806947e-08
ARL14EP	chr11:30246997:G:C	IAV	monocyte	-0.543072490979785	0.0635350648052106	0
ARL14EP	chr11:30246997:G:C	IAV	B	-0.490863232944441	0.0591100214054992	5.55111512312578e-16
ARL14EP	chr11:30246997:G:C	IAV	CD4T	-0.829113750052618	0.0578266096455072	0
ARL14EP	chr11:30246997:G:C	LPS	NK	-0.552571221947338	0.0642681846316765	0
ARL14EP	chr11:30246997:G:C	LPS	CD8T	-0.570961803519572	0.0572462772982283	0
ARL14EP	chr11:30246997:G:C	LPS	monocyte	-0.689138216023595	0.0684576500760033	0
ARL14EP	chr11:30246997:G:C	LPS	B	-0.609601691819584	0.0637895102258476	0
ARL14EP	chr11:30246997:G:C	LPS	CD4T	-0.970819427042572	0.0572038121636154	0
ARL14EP	chr11:30246997:G:C	Tcruzi	NK	-0.45466683711264	0.0667642919428842	2.07485140180097e-11
ARL14EP	chr11:30246997:G:C	Tcruzi	CD8T	-0.66123259068489	0.0545074684488603	0
ARL14EP	chr11:30246997:G:C	Tcruzi	monocyte	-0.574979593932729	0.0664621911651763	0
ARL14EP	chr11:30246997:G:C	Tcruzi	B	-0.624860110179242	0.0615350017664216	0
ARL14EP	chr11:30246997:G:C	Tcruzi	CD4T	-0.896255448969867	0.0550509650011565	0
ARL14EP	chr11:30353061:A:G	NI	NK	0.0052905555543506	0.0652529727354337	0.467626940326308
ARL14EP	chr11:30353061:A:G	NI	CD8T	0.0703053359229214	0.0739631377575183	0.184853389513271
ARL14EP	chr11:30353061:A:G	NI	monocyte	0.17516925945209	0.108011699634258	0.0584843348186631
ARL14EP	chr11:30353061:A:G	NI	B	0.0867546427743389	0.0801499380801922	0.148298455658241
ARL14EP	chr11:30353061:A:G	NI	CD4T	-0.0207960888818439	0.0828186778670597	0.442040797840982
ARL14EP	chr11:30353061:A:G	IAV	NK	0.0120451085568465	0.0613327856455699	0.425569740981737
ARL14EP	chr11:30353061:A:G	IAV	CD8T	0.0389459362230051	0.0588652951465783	0.269625775925943
ARL14EP	chr11:30353061:A:G	IAV	monocyte	0.114946864163447	0.0829561692340493	0.0915334719889765
ARL14EP	chr11:30353061:A:G	IAV	B	0.0608428721541448	0.0672647985820795	0.193978471625582
ARL14EP	chr11:30353061:A:G	IAV	CD4T	-0.000288991811014778	0.0707405172255151	0.504864920539743
ARL14EP	chr11:30353061:A:G	LPS	NK	0.0305852262477393	0.0655177274447937	0.333010719358861
ARL14EP	chr11:30353061:A:G	LPS	CD8T	0.0660927451940202	0.0683687669271263	0.175642538843438
ARL14EP	chr11:30353061:A:G	LPS	monocyte	0.188587244888088	0.117570336441298	0.0563305579067605
ARL14EP	chr11:30353061:A:G	LPS	B	0.0923445260058812	0.0810243388551813	0.132895790936855
ARL14EP	chr11:30353061:A:G	LPS	CD4T	0.00171709970541284	0.0756168432768595	0.495062521714675
ARL14EP	chr11:30353061:A:G	Tcruzi	NK	0.0127281221147998	0.0671483983009113	0.428708751810991
ARL14EP	chr11:30353061:A:G	Tcruzi	CD8T	0.0404240251716321	0.0642008838429199	0.283608546672608
ARL14EP	chr11:30353061:A:G	Tcruzi	monocyte	0.171973790490705	0.106609350285827	0.0625046449982555
ARL14EP	chr11:30353061:A:G	Tcruzi	B	0.0676696433065673	0.071555299092721	0.184251391864243
ARL14EP	chr11:30353061:A:G	Tcruzi	CD4T	-0.013253903603613	0.0764053082709833	0.471674702267873
ARL14EP	chr11:30356817:C:T	NI	NK	0.232222092769601	0.0607226934904576	7.28275078379349e-05
ARL14EP	chr11:30356817:C:T	NI	CD8T	0.326606600371221	0.0596274910619453	1.24359889550589e-07
ARL14EP	chr11:30356817:C:T	NI	monocyte	0.280501545033048	0.0714778559227064	6.41043029972856e-05
ARL14EP	chr11:30356817:C:T	NI	B	0.308582352531215	0.0667974168895393	2.55674846829811e-06
ARL14EP	chr11:30356817:C:T	NI	CD4T	0.454248064324899	0.0682450296349047	1.87867614152281e-10
ARL14EP	chr11:30356817:C:T	IAV	NK	0.186340589786594	0.0589843372097502	0.00117811070650921
ARL14EP	chr11:30356817:C:T	IAV	CD8T	0.204419093268814	0.0574740994324645	0.000336705175333377
ARL14EP	chr11:30356817:C:T	IAV	monocyte	0.192690182090755	0.0680571874593022	0.00315570213921564
ARL14EP	chr11:30356817:C:T	IAV	B	0.250701079875863	0.0604585012846507	2.57472118616543e-05
ARL14EP	chr11:30356817:C:T	IAV	CD4T	0.462588310527012	0.0666848994223555	3.51535123282321e-13
ARL14EP	chr11:30356817:C:T	LPS	NK	0.246935708350312	0.0636530958082468	6.89699723785672e-05
ARL14EP	chr11:30356817:C:T	LPS	CD8T	0.247924317229603	0.0578845761285326	4.42464260879889e-05
ARL14EP	chr11:30356817:C:T	LPS	monocyte	0.335344457242225	0.0782323039561948	5.81339562967715e-06
ARL14EP	chr11:30356817:C:T	LPS	B	0.347374257518247	0.067911826333403	7.64931510886709e-08
ARL14EP	chr11:30356817:C:T	LPS	CD4T	0.509058041321143	0.0690908057269627	2.52452062385325e-14
ARL14EP	chr11:30356817:C:T	Tcruzi	NK	0.222177878101867	0.0650729051835699	0.000447669416243853
ARL14EP	chr11:30356817:C:T	Tcruzi	CD8T	0.31999027186565	0.0577724628567967	6.76393174995299e-08
ARL14EP	chr11:30356817:C:T	Tcruzi	monocyte	0.350884374446455	0.07425972230623	4.27478854530531e-07
ARL14EP	chr11:30356817:C:T	Tcruzi	B	0.273941383271467	0.063485553402974	1.76510419447485e-05
ARL14EP	chr11:30356817:C:T	Tcruzi	CD4T	0.456075414695563	0.0646688056722184	7.73905105077054e-12
ARL15	chr5:53859097:C:T	NI	NK	-0.0197826015340654	0.0415252406041921	0.50725328981159
ARL15	chr5:53859097:C:T	NI	CD8T	0.0172700436147351	0.0423558428547289	0.542618634522575
ARL15	chr5:53859097:C:T	NI	monocyte	-0.0222050458047462	0.0459789103030689	0.473027649216332
ARL15	chr5:53859097:C:T	NI	B	-0.015541456149265	0.0398416926211527	0.536619479268568
ARL15	chr5:53859097:C:T	NI	CD4T	-0.000157184534264287	0.0391214216332901	0.650042934646939
ARL15	chr5:53859097:C:T	IAV	NK	-0.00174894456065101	0.0313405531998375	0.632687656044028
ARL15	chr5:53859097:C:T	IAV	CD8T	0.0221301207449542	0.0458132057767231	0.505086802207608
ARL15	chr5:53859097:C:T	IAV	monocyte	-0.0160842991587393	0.0391172343993351	0.522450225075909
ARL15	chr5:53859097:C:T	IAV	B	-0.00177632956731035	0.0327618331212138	0.630549153945964
ARL15	chr5:53859097:C:T	IAV	CD4T	0.0109005705599511	0.0366794880315783	0.578765928124033
ARL15	chr5:53859097:C:T	LPS	NK	-0.0197129283551468	0.0409287781960492	0.494673070909052
ARL15	chr5:53859097:C:T	LPS	CD8T	-0.00342933113568423	0.0314161215551307	0.618529280157298
ARL15	chr5:53859097:C:T	LPS	monocyte	-0.00820311180459315	0.0404162112048279	0.567441044001867
ARL15	chr5:53859097:C:T	LPS	B	-0.00861802655197156	0.0356203741092939	0.569401992351907
ARL15	chr5:53859097:C:T	LPS	CD4T	-0.00764788467595349	0.0358622489288561	0.587612726650659
ARL15	chr5:53859097:C:T	Tcruzi	NK	-0.0164904280859833	0.0399379457521506	0.527784674409121
ARL15	chr5:53859097:C:T	Tcruzi	CD8T	0.00283588434954007	0.032158896559319	0.639065020751462
ARL15	chr5:53859097:C:T	Tcruzi	monocyte	-0.0193017770226811	0.0437693064441594	0.508644651657423
ARL15	chr5:53859097:C:T	Tcruzi	B	-0.0115751009262373	0.0357425180892861	0.554395929671599
ARL15	chr5:53859097:C:T	Tcruzi	CD4T	-0.00361132461662678	0.0375752634431982	0.630453475161046
ARL15	chr5:53860828:T:G	NI	NK	-0.0275292222422303	0.0372573272283844	0.252755034100098
ARL15	chr5:53860828:T:G	NI	CD8T	-0.0753348256651139	0.0495484707109593	0.087878158901196
ARL15	chr5:53860828:T:G	NI	monocyte	-0.0555856319605436	0.049959205614741	0.152926626219782
ARL15	chr5:53860828:T:G	NI	B	-0.0108454258239279	0.0404081744017122	0.406243165000271
ARL15	chr5:53860828:T:G	NI	CD4T	-0.0980550429799785	0.0593001580917738	0.0712874037525471
ARL15	chr5:53860828:T:G	IAV	NK	-0.0223030658361139	0.0345508505001102	0.279404723126677
ARL15	chr5:53860828:T:G	IAV	CD8T	-0.035865194902972	0.0342195651382409	0.167535427538209
ARL15	chr5:53860828:T:G	IAV	monocyte	-0.0420051750342677	0.042267556799129	0.185299007741261
ARL15	chr5:53860828:T:G	IAV	B	-0.0112936295336354	0.0354279769868583	0.389756761485564
ARL15	chr5:53860828:T:G	IAV	CD4T	-0.0660440807743761	0.0440599725820804	0.0967472954048197
ARL15	chr5:53860828:T:G	LPS	NK	-0.0260821908623238	0.0369136119817912	0.260856113301007
ARL15	chr5:53860828:T:G	LPS	CD8T	-0.0329778684100568	0.0357894524242474	0.199105224339512
ARL15	chr5:53860828:T:G	LPS	monocyte	-0.0435227218298719	0.0464173053435146	0.201265373915897
ARL15	chr5:53860828:T:G	LPS	B	-0.0218704469234913	0.0390654463431676	0.312787644053771
ARL15	chr5:53860828:T:G	LPS	CD4T	-0.0692301645375277	0.0458506821984289	0.0975583462240542
ARL15	chr5:53860828:T:G	Tcruzi	NK	-0.0252701765801391	0.0387583878972637	0.275627627294497
ARL15	chr5:53860828:T:G	Tcruzi	CD8T	-0.0603081606436079	0.042292114926196	0.10317137458567
ARL15	chr5:53860828:T:G	Tcruzi	monocyte	-0.0484677601450355	0.0479138525517006	0.181632956201434
ARL15	chr5:53860828:T:G	Tcruzi	B	-0.00569478305026049	0.039076576005431	0.445646423629614
ARL15	chr5:53860828:T:G	Tcruzi	CD4T	-0.0726526991599169	0.0490619460439831	0.0996077377766824
ARL15	chr5:53883127:A:C	NI	NK	0.00606251726279527	0.0228185265968958	0.660868644918026
ARL15	chr5:53883127:A:C	NI	CD8T	-0.00506764451130415	0.0235842249655693	0.680150099437745
ARL15	chr5:53883127:A:C	NI	monocyte	-0.010428342491653	0.0303069520341035	0.59285150394598
ARL15	chr5:53883127:A:C	NI	B	0.00645772035446929	0.0243339036276842	0.657153155832574
ARL15	chr5:53883127:A:C	NI	CD4T	-0.00487005515419954	0.0272080123991789	0.673303700565382
ARL15	chr5:53883127:A:C	IAV	NK	0.00100184784855324	0.0196379815243421	0.71673753545608
ARL15	chr5:53883127:A:C	IAV	CD8T	-0.00390385184212047	0.0201565813093882	0.686942150392423
ARL15	chr5:53883127:A:C	IAV	monocyte	-0.00786944156035912	0.02445263763571	0.638388387409721
ARL15	chr5:53883127:A:C	IAV	B	0.0069379103915611	0.0225319889523924	0.645657467242937
ARL15	chr5:53883127:A:C	IAV	CD4T	-0.00657543404262519	0.0237564869413205	0.659881545157511
ARL15	chr5:53883127:A:C	LPS	NK	0.00393226589533215	0.0215809229396065	0.67543179644213
ARL15	chr5:53883127:A:C	LPS	CD8T	0.00516479726751255	0.0216365577987377	0.662916525635931
ARL15	chr5:53883127:A:C	LPS	monocyte	-0.00861120707220111	0.0280132356141838	0.625968690430498
ARL15	chr5:53883127:A:C	LPS	B	0.00456137175846755	0.022980769249421	0.666485607970033
ARL15	chr5:53883127:A:C	LPS	CD4T	0.00193504085329435	0.0230131876235133	0.705319689068262
ARL15	chr5:53883127:A:C	Tcruzi	NK	0.00896955742428796	0.026056931472735	0.623195985327537
ARL15	chr5:53883127:A:C	Tcruzi	CD8T	0.00438007057107855	0.0223930949446122	0.669699835934241
ARL15	chr5:53883127:A:C	Tcruzi	monocyte	-0.00561418199325138	0.0281035134710831	0.653489936119024
ARL15	chr5:53883127:A:C	Tcruzi	B	0.0148572401397203	0.0317067462218496	0.571866718298891
ARL15	chr5:53883127:A:C	Tcruzi	CD4T	0.00133662945495316	0.025249402538819	0.708138078473842
ARL15	chr5:53956674:A:T	NI	NK	-0.0021644367857588	0.0433746628344943	0.613467935853875
ARL15	chr5:53956674:A:T	NI	CD8T	-0.0193331861424999	0.049945819612614	0.514190186742244
ARL15	chr5:53956674:A:T	NI	monocyte	-0.0286555100779023	0.063092071801582	0.462738441363796
ARL15	chr5:53956674:A:T	NI	B	-0.0271457050052671	0.0562854079306284	0.478501231550357
ARL15	chr5:53956674:A:T	NI	CD4T	-0.0244884069725845	0.0607031499421429	0.499511725854489
ARL15	chr5:53956674:A:T	IAV	NK	-0.00248658133167283	0.0400679533597337	0.610291431620169
ARL15	chr5:53956674:A:T	IAV	CD8T	-0.0128778651334628	0.038880468972998	0.531405509621753
ARL15	chr5:53956674:A:T	IAV	monocyte	-0.019326818932196	0.0498235810791037	0.511421856168741
ARL15	chr5:53956674:A:T	IAV	B	-0.0153332610759641	0.0434543634427587	0.522764037456967
ARL15	chr5:53956674:A:T	IAV	CD4T	-0.0177964930717325	0.0496369545786465	0.523277905253911
ARL15	chr5:53956674:A:T	LPS	NK	0.0010183817965973	0.0444890330340779	0.62866627150471
ARL15	chr5:53956674:A:T	LPS	CD8T	-0.0177707297136663	0.0448481484059083	0.506158654751688
ARL15	chr5:53956674:A:T	LPS	monocyte	-0.0255903811894166	0.0603634065144698	0.48674398508062
ARL15	chr5:53956674:A:T	LPS	B	-0.0199211751138174	0.0504893042194292	0.50536207675377
ARL15	chr5:53956674:A:T	LPS	CD4T	-0.0158685073270664	0.053051997289964	0.536482518193452
ARL15	chr5:53956674:A:T	Tcruzi	NK	-0.004913712848329	0.0445719068017665	0.594653278827395
ARL15	chr5:53956674:A:T	Tcruzi	CD8T	-0.0272622761430221	0.0543547803170366	0.471613721822219
ARL15	chr5:53956674:A:T	Tcruzi	monocyte	-0.0285426971143366	0.0613790033628184	0.479311052693103
ARL15	chr5:53956674:A:T	Tcruzi	B	-0.0200673875801436	0.0489720772637936	0.50233417237046
ARL15	chr5:53956674:A:T	Tcruzi	CD4T	-0.0182059869518931	0.0552962919170988	0.529202127741756
ARL15	chr5:54012989:G:A	NI	NK	0.0509444220747531	0.0959972459594464	0.353060006847558
ARL15	chr5:54012989:G:A	NI	CD8T	0.0777487398123561	0.105869251314996	0.283128900083538
ARL15	chr5:54012989:G:A	NI	monocyte	-0.115929689730207	0.143312046510463	0.248869823799381
ARL15	chr5:54012989:G:A	NI	B	-0.0410009202016871	0.106295146369039	0.422280087743185
ARL15	chr5:54012989:G:A	NI	CD4T	0.12406822321924	0.141093832102177	0.231453969707878
ARL15	chr5:54012989:G:A	IAV	NK	0.0227264736175248	0.0837160747349187	0.438195190437711
ARL15	chr5:54012989:G:A	IAV	CD8T	0.0256190783895333	0.0786062750344088	0.410727295692634
ARL15	chr5:54012989:G:A	IAV	monocyte	-0.108346506298934	0.128929301780448	0.241531737576182
ARL15	chr5:54012989:G:A	IAV	B	-0.0828989351248429	0.121701274773604	0.301648294937089
ARL15	chr5:54012989:G:A	IAV	CD4T	0.0610172672861799	0.0989487051045454	0.321415046908029
ARL15	chr5:54012989:G:A	LPS	NK	0.0281804775691066	0.0890616940139839	0.422137037421498
ARL15	chr5:54012989:G:A	LPS	CD8T	0.0713107818138423	0.0978939802002209	0.279753701010218
ARL15	chr5:54012989:G:A	LPS	monocyte	-0.107742968440236	0.136920894827009	0.261498659139735
ARL15	chr5:54012989:G:A	LPS	B	-0.0275550582791158	0.0986265826006542	0.455823193534671
ARL15	chr5:54012989:G:A	LPS	CD4T	0.112121226544162	0.126947185701835	0.233967096785931
ARL15	chr5:54012989:G:A	Tcruzi	NK	0.0353328918027747	0.0949758826216482	0.404500586221638
ARL15	chr5:54012989:G:A	Tcruzi	CD8T	0.0804402178649484	0.105639072667813	0.272412010080424
ARL15	chr5:54012989:G:A	Tcruzi	monocyte	-0.118570445778759	0.145020403440527	0.250740941736593
ARL15	chr5:54012989:G:A	Tcruzi	B	-0.0292664227505429	0.0969067099790637	0.449037156519435
ARL15	chr5:54012989:G:A	Tcruzi	CD4T	0.0895060812377519	0.119169026886439	0.277943788614275
ARL15	chr5:54055228:C:T	NI	NK	0.0704320984884702	0.0862006770165686	0.264196300034014
ARL15	chr5:54055228:C:T	NI	CD8T	0.0536402151257768	0.0712570027669735	0.301024272304059
ARL15	chr5:54055228:C:T	NI	monocyte	-0.0444433348418636	0.0832469501462709	0.374720863736131
ARL15	chr5:54055228:C:T	NI	B	-0.00941940115470203	0.0672971430277738	0.53269675004873
ARL15	chr5:54055228:C:T	NI	CD4T	0.0893106939639956	0.100121288467632	0.244689570295066
ARL15	chr5:54055228:C:T	IAV	NK	0.0354486145929021	0.061421134397921	0.356041060470642
ARL15	chr5:54055228:C:T	IAV	CD8T	0.0201798709301202	0.0554843054077106	0.412778425297115
ARL15	chr5:54055228:C:T	IAV	monocyte	-0.0355401646521761	0.0707580600301104	0.397263459935569
ARL15	chr5:54055228:C:T	IAV	B	-0.0318069939672988	0.0685757382589385	0.421404653783872
ARL15	chr5:54055228:C:T	IAV	CD4T	0.0286515788784243	0.0640006407613676	0.398389382477328
ARL15	chr5:54055228:C:T	LPS	NK	0.0431398655631654	0.0670208322100133	0.331252575585323
ARL15	chr5:54055228:C:T	LPS	CD8T	0.0753831754564397	0.0875128766147309	0.24124433209387
ARL15	chr5:54055228:C:T	LPS	monocyte	-0.0291559762175305	0.076044389442078	0.432765137890916
ARL15	chr5:54055228:C:T	LPS	B	-0.0307008102008116	0.0733033402410268	0.437725458111754
ARL15	chr5:54055228:C:T	LPS	CD4T	0.0558236488437201	0.0746728652747872	0.304307517546894
ARL15	chr5:54055228:C:T	Tcruzi	NK	0.0467156251458498	0.0714392466477762	0.328504560135676
ARL15	chr5:54055228:C:T	Tcruzi	CD8T	0.038048608523633	0.0643728547613092	0.348351151183885
ARL15	chr5:54055228:C:T	Tcruzi	monocyte	-0.0401189558855982	0.080532831626962	0.396881346665971
ARL15	chr5:54055228:C:T	Tcruzi	B	-0.0175270834396678	0.0656502329002139	0.490237125477368
ARL15	chr5:54055228:C:T	Tcruzi	CD4T	0.0551353905507704	0.0780714586258531	0.316848052467167
ARL15	chr5:54074212:T:G	NI	NK	0.0983175678039281	0.140442151176962	0.298381958846185
ARL15	chr5:54074212:T:G	NI	CD8T	0.0896263521145765	0.127310558019096	0.314483299764034
ARL15	chr5:54074212:T:G	NI	monocyte	-0.00315759797398012	0.118079111086584	0.559325715564032
ARL15	chr5:54074212:T:G	NI	B	-0.0373058665413359	0.118339143017431	0.488318439785081
ARL15	chr5:54074212:T:G	NI	CD4T	0.124291474603176	0.168135796610941	0.293464578349192
ARL15	chr5:54074212:T:G	IAV	NK	0.0515582858295669	0.0953689539289493	0.372082969401485
ARL15	chr5:54074212:T:G	IAV	CD8T	0.0396238545329331	0.0839785491690572	0.391285810050895
ARL15	chr5:54074212:T:G	IAV	monocyte	-0.00870069702976021	0.100140886680282	0.557783163447196
ARL15	chr5:54074212:T:G	IAV	B	-0.0396005166198439	0.107869328055746	0.4675515451477
ARL15	chr5:54074212:T:G	IAV	CD4T	0.0752384213920291	0.118174917880303	0.342565393068612
ARL15	chr5:54074212:T:G	LPS	NK	0.0706838281601776	0.112588878164593	0.336491322488638
ARL15	chr5:54074212:T:G	LPS	CD8T	0.0881945915610081	0.122730891102299	0.298455210478441
ARL15	chr5:54074212:T:G	LPS	monocyte	0.0063378329490494	0.116523781849621	0.541541373292791
ARL15	chr5:54074212:T:G	LPS	B	-0.0344427353594365	0.114107944497197	0.491048820774271
ARL15	chr5:54074212:T:G	LPS	CD4T	0.0922704467706396	0.134731384157978	0.322969707185206
ARL15	chr5:54074212:T:G	Tcruzi	NK	0.0693878361858244	0.114908536045528	0.346864789972285
ARL15	chr5:54074212:T:G	Tcruzi	CD8T	0.0865980108493543	0.123698828319965	0.314180896480609
ARL15	chr5:54074212:T:G	Tcruzi	monocyte	-0.0101621288572359	0.118092911482465	0.555954819254505
ARL15	chr5:54074212:T:G	Tcruzi	B	-0.0385274920364201	0.115261363878873	0.480054295495693
ARL15	chr5:54074212:T:G	Tcruzi	CD4T	0.100801812006368	0.145418906609673	0.318832725572157
ARL15	chr5:54118762:G:C	NI	NK	0.0449294839902256	0.062521311223445	0.328762068595355
ARL15	chr5:54118762:G:C	NI	CD8T	0.050893107250841	0.0666063399984196	0.318020728476542
ARL15	chr5:54118762:G:C	NI	monocyte	-0.0507603114408906	0.0803774922282347	0.350431840386442
ARL15	chr5:54118762:G:C	NI	B	0.0114286726005094	0.0568764371307989	0.51133644875951
ARL15	chr5:54118762:G:C	NI	CD4T	0.0505208028679152	0.0750194699943828	0.345115959134599
ARL15	chr5:54118762:G:C	IAV	NK	0.0369728471701662	0.0554588212274992	0.347742730683876
ARL15	chr5:54118762:G:C	IAV	CD8T	0.0326938134372433	0.0497642254854574	0.35065215405671
ARL15	chr5:54118762:G:C	IAV	monocyte	-0.0278200405801223	0.0598622105622604	0.428690165579885
ARL15	chr5:54118762:G:C	IAV	B	0.00539023051222472	0.0492064202996311	0.540140555640941
ARL15	chr5:54118762:G:C	IAV	CD4T	0.0403863028384698	0.0621320376645449	0.358496790199624
ARL15	chr5:54118762:G:C	LPS	NK	0.0476022915182411	0.0642005713227206	0.316970784864105
ARL15	chr5:54118762:G:C	LPS	CD8T	0.0453605814736119	0.0597379584354399	0.313674773269598
ARL15	chr5:54118762:G:C	LPS	monocyte	-0.0438925278590752	0.0750380825333658	0.378337994516332
ARL15	chr5:54118762:G:C	LPS	B	0.00867990160368913	0.0555826376279681	0.52225211661261
ARL15	chr5:54118762:G:C	LPS	CD4T	0.0491379931006918	0.0696393513222333	0.337703703149123
ARL15	chr5:54118762:G:C	Tcruzi	NK	0.0532727786009375	0.0697872736262074	0.30837793900772
ARL15	chr5:54118762:G:C	Tcruzi	CD8T	0.0474888402404437	0.0631456086638453	0.321069805286715
ARL15	chr5:54118762:G:C	Tcruzi	monocyte	-0.0481148948512179	0.0778683528851425	0.37043502135027
ARL15	chr5:54118762:G:C	Tcruzi	B	0.00669512594933	0.0535566193009791	0.53420748986366
ARL15	chr5:54118762:G:C	Tcruzi	CD4T	0.0575169960912269	0.0763157047180553	0.321174510507078
ARL15	chr5:54212601:A:G	NI	NK	0.0879880560468971	0.0993917223304006	0.183575331277676
ARL15	chr5:54212601:A:G	NI	CD8T	0.205004986906599	0.0980889572980924	0.0157013209468999
ARL15	chr5:54212601:A:G	NI	monocyte	-0.446620469282133	0.125933179805948	5.41553727742006e-05
ARL15	chr5:54212601:A:G	NI	B	0.0244847256216329	0.107059427191544	0.406881074349754
ARL15	chr5:54212601:A:G	NI	CD4T	0.291488259282363	0.109855004504241	0.00288648439372683
ARL15	chr5:54212601:A:G	IAV	NK	0.0596066620305588	0.0929754170367157	0.256831070111502
ARL15	chr5:54212601:A:G	IAV	CD8T	0.0459473962870617	0.0902257347430292	0.291641234675233
ARL15	chr5:54212601:A:G	IAV	monocyte	-0.393677990956169	0.115749738558017	6.29375847296387e-05
ARL15	chr5:54212601:A:G	IAV	B	-0.0429607550037177	0.0980744443898575	0.334176530376426
ARL15	chr5:54212601:A:G	IAV	CD4T	0.0920811900105468	0.0916216776954198	0.15516243220951
ARL15	chr5:54212601:A:G	LPS	NK	0.0683006552936629	0.0976583029538674	0.23778597793982
ARL15	chr5:54212601:A:G	LPS	CD8T	0.110135390256185	0.0918776336227475	0.111525447851439
ARL15	chr5:54212601:A:G	LPS	monocyte	-0.336661708543098	0.111138567532481	0.000992331820124148
ARL15	chr5:54212601:A:G	LPS	B	0.0133547116987408	0.101527040705925	0.446282940305073
ARL15	chr5:54212601:A:G	LPS	CD4T	0.264556859665685	0.0955957198753655	0.00190222638258263
ARL15	chr5:54212601:A:G	Tcruzi	NK	0.0794286566632534	0.10675428085936	0.222545998643482
ARL15	chr5:54212601:A:G	Tcruzi	CD8T	0.22778271667077	0.0997949308059447	0.00762746694115396
ARL15	chr5:54212601:A:G	Tcruzi	monocyte	-0.399031387307629	0.12344094548161	0.00028927049739802
ARL15	chr5:54212601:A:G	Tcruzi	B	0.0624249637677655	0.10439657246514	0.275391423480801
ARL15	chr5:54212601:A:G	Tcruzi	CD4T	0.23211870851176	0.106638697899626	0.0140383553359307
ARL15	chr5:54214671:G:A	NI	NK	-0.0661414534892376	0.0418399762692225	0.0542253166425235
ARL15	chr5:54214671:G:A	NI	CD8T	-0.0879439629897061	0.0443985405759241	0.0295141884099636
ARL15	chr5:54214671:G:A	NI	monocyte	-0.0433401568896064	0.0479617106600315	0.183788549816621
ARL15	chr5:54214671:G:A	NI	B	-0.0378862401081161	0.0421092677440298	0.183496002635602
ARL15	chr5:54214671:G:A	NI	CD4T	-0.106075447203211	0.0519303927036891	0.0269375714057319
ARL15	chr5:54214671:G:A	IAV	NK	-0.0729211501551202	0.0427495616586519	0.0375908975467404
ARL15	chr5:54214671:G:A	IAV	CD8T	-0.0512590079717731	0.0347442495640319	0.069476312494382
ARL15	chr5:54214671:G:A	IAV	monocyte	-0.0379719206045126	0.0416251637121169	0.18169904511819
ARL15	chr5:54214671:G:A	IAV	B	-0.03150846482572	0.0371268569175303	0.195695534474561
ARL15	chr5:54214671:G:A	IAV	CD4T	-0.0819426265921615	0.0419877748959423	0.0331640911120874
ARL15	chr5:54214671:G:A	LPS	NK	-0.0656376290014457	0.0410890791984481	0.0530213517127077
ARL15	chr5:54214671:G:A	LPS	CD8T	-0.0796561383044904	0.0414990869097669	0.0285484679244082
ARL15	chr5:54214671:G:A	LPS	monocyte	-0.0486586298973795	0.0477867424857731	0.155521108019346
ARL15	chr5:54214671:G:A	LPS	B	-0.0340132058032708	0.0407486646531634	0.200462202557971
ARL15	chr5:54214671:G:A	LPS	CD4T	-0.10146113071317	0.0476207516865907	0.0246262669389685
ARL15	chr5:54214671:G:A	Tcruzi	NK	-0.0627794485995499	0.042280001935198	0.0669493467106778
ARL15	chr5:54214671:G:A	Tcruzi	CD8T	-0.0777085830358977	0.0410102846137863	0.0351233808801866
ARL15	chr5:54214671:G:A	Tcruzi	monocyte	-0.0476843404915304	0.0477384208597989	0.160325146160822
ARL15	chr5:54214671:G:A	Tcruzi	B	-0.0174010101087967	0.0409664449182516	0.320097517279984
ARL15	chr5:54214671:G:A	Tcruzi	CD4T	-0.0979691303408265	0.0488111974800492	0.0294827181747059
ARL15	chr5:54286218:G:A	NI	NK	0.00191599152410103	0.0207585653874098	0.702774986353508
ARL15	chr5:54286218:G:A	NI	CD8T	-0.00298071908816981	0.0218293937829187	0.686954557239897
ARL15	chr5:54286218:G:A	NI	monocyte	0.0119152925543658	0.0313893106501855	0.569523922049402
ARL15	chr5:54286218:G:A	NI	B	-0.0117044838332389	0.0270507892331442	0.593225289503463
ARL15	chr5:54286218:G:A	NI	CD4T	-0.000464255384621568	0.0266392417915482	0.705252321084525
ARL15	chr5:54286218:G:A	IAV	NK	0.00214229751368869	0.0193139693469871	0.697164027943782
ARL15	chr5:54286218:G:A	IAV	CD8T	-0.000403515378512226	0.0175984325231643	0.716770987939987
ARL15	chr5:54286218:G:A	IAV	monocyte	0.00921080160521238	0.0249279842157551	0.613677862645754
ARL15	chr5:54286218:G:A	IAV	B	-0.00889581315839393	0.0227564883234365	0.606992974231374
ARL15	chr5:54286218:G:A	IAV	CD4T	-1.00836790141865e-05	0.0216255776075657	0.721971217448453
ARL15	chr5:54286218:G:A	LPS	NK	0.00171867671837859	0.0207742324177919	0.698760338068122
ARL15	chr5:54286218:G:A	LPS	CD8T	-0.000755894284936343	0.0194069477292617	0.704977623000939
ARL15	chr5:54286218:G:A	LPS	monocyte	0.0120765006119914	0.030246530866576	0.585028083418291
ARL15	chr5:54286218:G:A	LPS	B	-0.0171794991592083	0.0323039639512631	0.54692283941937
ARL15	chr5:54286218:G:A	LPS	CD4T	-0.0014185110080986	0.0233936641521893	0.699223693744745
ARL15	chr5:54286218:G:A	Tcruzi	NK	-0.000434683565832055	0.0213413614528378	0.716251577336537
ARL15	chr5:54286218:G:A	Tcruzi	CD8T	-0.00398491971047514	0.0214086051292691	0.670984873553742
ARL15	chr5:54286218:G:A	Tcruzi	monocyte	0.0100212914569784	0.0287023989793249	0.611304999959159
ARL15	chr5:54286218:G:A	Tcruzi	B	-0.0106675951925178	0.0252532552634553	0.593991007050857
ARL15	chr5:54286218:G:A	Tcruzi	CD4T	-0.000951318357788064	0.0245082282282401	0.708947926434139
ARL15	chr5:54300416:A:T	NI	NK	0.110394737657332	0.0724494214128099	0.0593757801395914
ARL15	chr5:54300416:A:T	NI	CD8T	-0.000696981238143289	0.0681934558950738	0.497566988713925
ARL15	chr5:54300416:A:T	NI	monocyte	-0.406470499287693	0.0772598305002431	3.49444617686601e-08
ARL15	chr5:54300416:A:T	NI	B	-0.0592178904431549	0.0742034086813472	0.209989866543435
ARL15	chr5:54300416:A:T	NI	CD4T	0.130082268550307	0.0748493610012299	0.0390942085302045
ARL15	chr5:54300416:A:T	IAV	NK	0.0376623771391944	0.0656689282217067	0.280049540455141
ARL15	chr5:54300416:A:T	IAV	CD8T	-0.00508197857669707	0.066806870977056	0.477818393519813
ARL15	chr5:54300416:A:T	IAV	monocyte	-0.345715134632072	0.0741700920148366	4.49496174281805e-07
ARL15	chr5:54300416:A:T	IAV	B	-0.0671617155903527	0.0674307255516545	0.157475139746827
ARL15	chr5:54300416:A:T	IAV	CD4T	0.11595623338097	0.0632576157266632	0.0312472906559392
ARL15	chr5:54300416:A:T	LPS	NK	0.117862517846026	0.0719692165158552	0.0458830788603449
ARL15	chr5:54300416:A:T	LPS	CD8T	0.055183984287611	0.0668480755906427	0.202119088639779
ARL15	chr5:54300416:A:T	LPS	monocyte	-0.3170328446276	0.071848662097808	6.33226990565117e-06
ARL15	chr5:54300416:A:T	LPS	B	-0.129793709807942	0.0716630494570233	0.0319947543266583
ARL15	chr5:54300416:A:T	LPS	CD4T	0.088502039929645	0.0621869197403717	0.0766460189475684
ARL15	chr5:54300416:A:T	Tcruzi	NK	0.0955417193210926	0.0779560223611839	0.105889789517399
ARL15	chr5:54300416:A:T	Tcruzi	CD8T	0.00511241129630587	0.0661891312300421	0.462930668467202
ARL15	chr5:54300416:A:T	Tcruzi	monocyte	-0.453542822529044	0.0853311345017778	3.00204761050082e-09
ARL15	chr5:54300416:A:T	Tcruzi	B	-0.0727172578630519	0.0710161908975888	0.150927044979274
ARL15	chr5:54300416:A:T	Tcruzi	CD4T	0.0957889860121829	0.0745383611601352	0.0975866649826217
ARL15	chr5:54323381:G:C	NI	NK	0.122976300156163	0.0534572532804394	0.0111244328382857
ARL15	chr5:54323381:G:C	NI	CD8T	0.123814287099542	0.0536850917571438	0.0147121693305926
ARL15	chr5:54323381:G:C	NI	monocyte	-0.0436111402551056	0.0593567511246624	0.231323839158955
ARL15	chr5:54323381:G:C	NI	B	0.0434865894460533	0.0568212830895841	0.219284982413338
ARL15	chr5:54323381:G:C	NI	CD4T	0.290866747459174	0.0581817995422238	1.42642757251651e-07
ARL15	chr5:54323381:G:C	IAV	NK	0.125552178953734	0.0501547567793158	0.00578294270947153
ARL15	chr5:54323381:G:C	IAV	CD8T	0.073414845543535	0.0511660521454963	0.0790853157495075
ARL15	chr5:54323381:G:C	IAV	monocyte	-0.0256073946556227	0.0546898803299587	0.318255500535513
ARL15	chr5:54323381:G:C	IAV	B	0.0292695500777263	0.0516689925086701	0.281167560072031
ARL15	chr5:54323381:G:C	IAV	CD4T	0.219099228174354	0.0481215032671913	4.55966199185615e-06
ARL15	chr5:54323381:G:C	LPS	NK	0.186148899835995	0.0568398359309011	0.000167810626545093
ARL15	chr5:54323381:G:C	LPS	CD8T	0.172259563117342	0.0513926537284061	0.000286284707805308
ARL15	chr5:54323381:G:C	LPS	monocyte	-0.0791965262423524	0.0578010478328159	0.0831748649212532
ARL15	chr5:54323381:G:C	LPS	B	0.00357099790545144	0.0550413540506142	0.465271302969754
ARL15	chr5:54323381:G:C	LPS	CD4T	0.296215515612767	0.0507154834416566	1.93250057823164e-10
ARL15	chr5:54323381:G:C	Tcruzi	NK	0.141757683286364	0.0576326658712668	0.00647075376466608
ARL15	chr5:54323381:G:C	Tcruzi	CD8T	0.166023484076724	0.0491888854250253	0.000521318976613499
ARL15	chr5:54323381:G:C	Tcruzi	monocyte	-0.025053449368311	0.0605384159012681	0.337596703889317
ARL15	chr5:54323381:G:C	Tcruzi	B	0.01126200688595	0.0544649119296054	0.410443901008726
ARL15	chr5:54323381:G:C	Tcruzi	CD4T	0.276617280948539	0.058036195592595	7.49676640329342e-07
ARL15	chr5:54332349:C:T	NI	NK	0.0885043709650956	0.0578094262142408	0.0589175157249827
ARL15	chr5:54332349:C:T	NI	CD8T	0.0220554808658445	0.0540142262875841	0.341257612155538
ARL15	chr5:54332349:C:T	NI	monocyte	0.374960234208968	0.0623653818853765	3.00219295662808e-10
ARL15	chr5:54332349:C:T	NI	B	-0.025803857294156	0.0616825327016393	0.34258723480973
ARL15	chr5:54332349:C:T	NI	CD4T	-0.0544995456105388	0.059796546783832	0.180340755515177
ARL15	chr5:54332349:C:T	IAV	NK	0.0723174270791794	0.0534882532308017	0.0851933335587508
ARL15	chr5:54332349:C:T	IAV	CD8T	0.0276494915838363	0.053461972053306	0.300243825911329
ARL15	chr5:54332349:C:T	IAV	monocyte	0.331885575579665	0.0610779401615373	3.89612918202723e-09
ARL15	chr5:54332349:C:T	IAV	B	0.00944451221113288	0.0550147496280454	0.427352085660582
ARL15	chr5:54332349:C:T	IAV	CD4T	-0.0342031377442463	0.0504718981916399	0.248863566375876
ARL15	chr5:54332349:C:T	LPS	NK	0.0409962045339569	0.0554622474936394	0.227116751133873
ARL15	chr5:54332349:C:T	LPS	CD8T	-0.0101353605598641	0.054162375882711	0.431164920604309
ARL15	chr5:54332349:C:T	LPS	monocyte	0.351484930952516	0.0590599708945027	7.61672196756568e-10
ARL15	chr5:54332349:C:T	LPS	B	0.0595345499778101	0.0569573717570411	0.146334964758472
ARL15	chr5:54332349:C:T	LPS	CD4T	-0.0647394482241288	0.0511430165165808	0.101516999864807
ARL15	chr5:54332349:C:T	Tcruzi	NK	0.0258423981532083	0.0611621663552984	0.32976498674045
ARL15	chr5:54332349:C:T	Tcruzi	CD8T	0.0231076360404638	0.0517376110655273	0.327426082159533
ARL15	chr5:54332349:C:T	Tcruzi	monocyte	0.370744069243444	0.0644513327259062	2.19473189355197e-09
ARL15	chr5:54332349:C:T	Tcruzi	B	0.0314984679004579	0.0563869000414521	0.286668982461206
ARL15	chr5:54332349:C:T	Tcruzi	CD4T	0.00127932023619061	0.0599544816058154	0.496218615146672
ARL15	chr5:54381186:C:T	NI	NK	-0.130590559567503	0.0537374634365954	0.00729619954002803
ARL15	chr5:54381186:C:T	NI	CD8T	-0.126074698616428	0.0513094402694309	0.00805097540528599
ARL15	chr5:54381186:C:T	NI	monocyte	-0.446805027874434	0.0592241556992024	4.55191440096314e-15
ARL15	chr5:54381186:C:T	NI	B	-0.031782955382316	0.0573364357870067	0.285730492674247
ARL15	chr5:54381186:C:T	NI	CD4T	-0.189237373243751	0.0563953063212107	0.00039598848072242
ARL15	chr5:54381186:C:T	IAV	NK	-0.118118638821233	0.0497650101190371	0.00878746841609157
ARL15	chr5:54381186:C:T	IAV	CD8T	-0.0939377037747753	0.0504581554809329	0.0317388583254377
ARL15	chr5:54381186:C:T	IAV	monocyte	-0.36087213395051	0.0566933760313187	2.03645988960943e-11
ARL15	chr5:54381186:C:T	IAV	B	-0.0210703637682692	0.0526076763718476	0.338651458771655
ARL15	chr5:54381186:C:T	IAV	CD4T	-0.122320162517662	0.0477443744076565	0.00593926351412122
ARL15	chr5:54381186:C:T	LPS	NK	-0.148193530881862	0.0528073666122033	0.00226170746258003
ARL15	chr5:54381186:C:T	LPS	CD8T	-0.123904128663298	0.0505094433611308	0.0076022514227807
ARL15	chr5:54381186:C:T	LPS	monocyte	-0.368358507911741	0.055053705229756	2.00344185685708e-11
ARL15	chr5:54381186:C:T	LPS	B	-0.0407327725576678	0.0537045028119937	0.221900632572685
ARL15	chr5:54381186:C:T	LPS	CD4T	-0.183792041660245	0.0474304091014612	5.15634611937266e-05
ARL15	chr5:54381186:C:T	Tcruzi	NK	-0.108147809975474	0.0573134433127955	0.0311120852911875
ARL15	chr5:54381186:C:T	Tcruzi	CD8T	-0.150663395576432	0.0489207968204113	0.00104905493547214
ARL15	chr5:54381186:C:T	Tcruzi	monocyte	-0.458280802697793	0.0626135339584264	4.66293670342566e-15
ARL15	chr5:54381186:C:T	Tcruzi	B	-0.0725189093928484	0.0534023133054069	0.0860147812453215
ARL15	chr5:54381186:C:T	Tcruzi	CD4T	-0.171660176927019	0.0561671924224866	0.00123310006226351
ARL15	chr5:54390143:T:G	NI	NK	-0.0256243392493628	0.0567330736949525	0.440467639697326
ARL15	chr5:54390143:T:G	NI	CD8T	-0.0478675867034272	0.0707647480688396	0.364695164206363
ARL15	chr5:54390143:T:G	NI	monocyte	-0.00630172797167984	0.0702040256827259	0.546098349487142
ARL15	chr5:54390143:T:G	NI	B	-0.0533694803981362	0.0788188765820782	0.355556361004682
ARL15	chr5:54390143:T:G	NI	CD4T	-0.061952853186421	0.0878457728508866	0.348384001672808
ARL15	chr5:54390143:T:G	IAV	NK	-0.0235326973811812	0.0524689314510455	0.441371549797113
ARL15	chr5:54390143:T:G	IAV	CD8T	-0.0325784063234653	0.0533502727560545	0.384638297699201
ARL15	chr5:54390143:T:G	IAV	monocyte	-0.00748164169539989	0.0579265831906719	0.553671571713752
ARL15	chr5:54390143:T:G	IAV	B	-0.0389000642324179	0.0624799223890139	0.378926514884426
ARL15	chr5:54390143:T:G	IAV	CD4T	-0.0556704063436755	0.076363126729843	0.345757315546088
ARL15	chr5:54390143:T:G	LPS	NK	-0.0308226894291808	0.0587855104862978	0.412999982305428
ARL15	chr5:54390143:T:G	LPS	CD8T	-0.0418847722029994	0.0625778067339034	0.361472231439931
ARL15	chr5:54390143:T:G	LPS	monocyte	-0.00617642420770759	0.0684036992562525	0.555834815187005
ARL15	chr5:54390143:T:G	LPS	B	-0.0378074017126416	0.0661714300531853	0.396697937988789
ARL15	chr5:54390143:T:G	LPS	CD4T	-0.0624157384441929	0.0843721682216751	0.339105655710989
ARL15	chr5:54390143:T:G	Tcruzi	NK	-0.0309782881498691	0.0605460789731654	0.419460967259147
ARL15	chr5:54390143:T:G	Tcruzi	CD8T	-0.0500116465548454	0.0709135248110604	0.351744974243075
ARL15	chr5:54390143:T:G	Tcruzi	monocyte	-0.00707785711148851	0.0675568246334602	0.5560439389237
ARL15	chr5:54390143:T:G	Tcruzi	B	-0.0405856525959695	0.0664744824258664	0.383803181723294
ARL15	chr5:54390143:T:G	Tcruzi	CD4T	-0.0588907574674501	0.0832011847449425	0.352745348256958
ARL16	chr17:81644484:A:G	NI	NK	-0.729877727463483	0.133663617038836	6.56028662504582e-08
ARL16	chr17:81644484:A:G	NI	CD8T	-1.18265623108923	0.128988551958042	0
ARL16	chr17:81644484:A:G	NI	monocyte	-1.10199690706229	0.145354652679379	1.3988810110277e-14
ARL16	chr17:81644484:A:G	NI	B	-0.842668404837269	0.14091468013441	1.21753770399025e-08
ARL16	chr17:81644484:A:G	NI	CD4T	-1.34056611653445	0.143208351834007	0
ARL16	chr17:81644484:A:G	IAV	NK	-0.669138210568472	0.127470455123129	1.75445618144643e-07
ARL16	chr17:81644484:A:G	IAV	CD8T	-0.650352769839589	0.127105557867875	2.69380053741219e-06
ARL16	chr17:81644484:A:G	IAV	monocyte	-0.738561501933817	0.137406438910401	5.72891201144898e-08
ARL16	chr17:81644484:A:G	IAV	B	-0.786878778429909	0.130023331658093	1.21084886561817e-09
ARL16	chr17:81644484:A:G	IAV	CD4T	-1.28623379372181	0.134215814549413	0
ARL16	chr17:81644484:A:G	LPS	NK	-0.75711770255137	0.133425703827911	3.28128670901151e-08
ARL16	chr17:81644484:A:G	LPS	CD8T	-0.911428878065801	0.124303350098923	3.36529693001353e-11
ARL16	chr17:81644484:A:G	LPS	monocyte	-0.891039719841613	0.155263026891442	5.47285383678542e-09
ARL16	chr17:81644484:A:G	LPS	B	-0.925963218202151	0.138542970643093	7.86576359601554e-11
ARL16	chr17:81644484:A:G	LPS	CD4T	-1.32612680773495	0.13709464485636	0
ARL16	chr17:81644484:A:G	Tcruzi	NK	-0.80745125826939	0.140343407950245	8.9917756573854e-09
ARL16	chr17:81644484:A:G	Tcruzi	CD8T	-1.06307376318691	0.127819351162393	7.39408534400354e-14
ARL16	chr17:81644484:A:G	Tcruzi	monocyte	-0.934430305932853	0.147124992873921	3.38084005235828e-10
ARL16	chr17:81644484:A:G	Tcruzi	B	-0.940790842638734	0.135014204287212	2.0042856263558e-12
ARL16	chr17:81644484:A:G	Tcruzi	CD4T	-1.36363438815275	0.137595246768256	0
ARL17A	chr17:46492989:T:C	NI	NK	-0.369046253960283	0.0588831341807199	3.69583297743503e-07
ARL17A	chr17:46492989:T:C	NI	CD8T	-0.405182260244418	0.0397264812298149	2.1094237467878e-14
ARL17A	chr17:46492989:T:C	NI	monocyte	-0.420065679231067	0.0594580978159215	0
ARL17A	chr17:46492989:T:C	NI	B	-0.401399661300217	0.0381563451322935	8.65973959207622e-13
ARL17A	chr17:46492989:T:C	NI	CD4T	-0.411768295487794	0.048071272762068	9.34807786734382e-14
ARL17A	chr17:46492989:T:C	IAV	NK	-0.368041861476756	0.0600067604884677	2.48768394106591e-07
ARL17A	chr17:46492989:T:C	IAV	CD8T	-0.374882316021094	0.0498390554484644	4.99419627875142e-09
ARL17A	chr17:46492989:T:C	IAV	monocyte	-0.391569744310464	0.03674992897845	6.11043438070169e-11
ARL17A	chr17:46492989:T:C	IAV	B	-0.382170566889228	0.0415873609426071	7.54511897405052e-10
ARL17A	chr17:46492989:T:C	IAV	CD4T	-0.402661581964196	0.0378908166607829	2.02726724296554e-13
ARL17A	chr17:46492989:T:C	LPS	NK	-0.374374895114003	0.0512507964919466	4.47501463662903e-08
ARL17A	chr17:46492989:T:C	LPS	CD8T	-0.389302661892957	0.0354796766984964	2.23006058064357e-11
ARL17A	chr17:46492989:T:C	LPS	monocyte	-0.391105357872161	0.0395877814375291	7.32732585717599e-09
ARL17A	chr17:46492989:T:C	LPS	B	-0.398879063670023	0.0363607457450787	2.71982436572671e-12
ARL17A	chr17:46492989:T:C	LPS	CD4T	-0.412257716521585	0.0478013997547559	2.88657986402541e-15
ARL17A	chr17:46492989:T:C	Tcruzi	NK	-0.367064327146827	0.06249313550102	2.92744196861428e-06
ARL17A	chr17:46492989:T:C	Tcruzi	CD8T	-0.397010857418721	0.0349251468708048	4.23938661953116e-12
ARL17A	chr17:46492989:T:C	Tcruzi	monocyte	-0.402061655837363	0.0401433426616078	3.82234244256097e-11
ARL17A	chr17:46492989:T:C	Tcruzi	B	-0.394663720375294	0.0356388589128727	1.74479319881016e-11
ARL17A	chr17:46492989:T:C	Tcruzi	CD4T	-0.401458720219128	0.0377957443328401	8.17212963966085e-12
ARL17B	chr17:46192815:G:A	NI	NK	-0.422504180420856	0.0264439166986534	4.12114786740858e-13
ARL17B	chr17:46192815:G:A	NI	CD8T	-0.42340848556625	0.0265800154496293	3.37507799486048e-14
ARL17B	chr17:46192815:G:A	NI	monocyte	-0.423961599156708	0.0278369841009933	3.17523785042795e-14
ARL17B	chr17:46192815:G:A	NI	B	-0.422158429127023	0.0269068541225952	3.3310354474736e-11
ARL17B	chr17:46192815:G:A	NI	CD4T	-0.424530976374103	0.0289429847536729	2.22044604925031e-16
ARL17B	chr17:46192815:G:A	IAV	NK	-0.421142731530762	0.0288480387908338	5.64695179505748e-10
ARL17B	chr17:46192815:G:A	IAV	CD8T	-0.42056031142982	0.0307066782351724	5.14371412130288e-09
ARL17B	chr17:46192815:G:A	IAV	monocyte	-0.421350593016135	0.0285645655791957	1.52344281634242e-09
ARL17B	chr17:46192815:G:A	IAV	B	-0.421681564980349	0.0276371108662892	4.46587211655469e-11
ARL17B	chr17:46192815:G:A	IAV	CD4T	-0.423733276024629	0.027081710364436	2.88657986402541e-15
ARL17B	chr17:46192815:G:A	LPS	NK	-0.422099446480734	0.0268430702922993	1.76473280433243e-11
ARL17B	chr17:46192815:G:A	LPS	CD8T	-0.42241037352951	0.026374467953974	5.6887827781793e-13
ARL17B	chr17:46192815:G:A	LPS	monocyte	-0.422719627697407	0.0268778588050944	5.2009729856195e-11
ARL17B	chr17:46192815:G:A	LPS	B	-0.423169474485405	0.0265646926710332	7.105427357601e-14
ARL17B	chr17:46192815:G:A	LPS	CD4T	-0.424193193582093	0.0280416272204156	1.77635683940025e-15
ARL17B	chr17:46192815:G:A	Tcruzi	NK	-0.423136302266277	0.0265512910360926	6.41708908233341e-14
ARL17B	chr17:46192815:G:A	Tcruzi	CD8T	-0.423314162930924	0.0264682020161107	2.50910403565285e-14
ARL17B	chr17:46192815:G:A	Tcruzi	monocyte	-0.422200356074912	0.0271734774916941	7.76797515200656e-10
ARL17B	chr17:46192815:G:A	Tcruzi	B	-0.421747391947206	0.0274773081704213	9.60665991200926e-11
ARL17B	chr17:46192815:G:A	Tcruzi	CD4T	-0.423631964194638	0.0269503248988451	5.39568389967826e-14
ARL17B	chr17:46257504:A:T	NI	NK	1.2380616134347	0.0434549464845809	4.61778945711196e-28
ARL17B	chr17:46257504:A:T	NI	CD8T	1.23806163284023	0.043454930200321	7.15938309582642e-29
ARL17B	chr17:46257504:A:T	NI	monocyte	1.23806164194171	0.0434549435529701	9.15808660562334e-29
ARL17B	chr17:46257504:A:T	NI	B	1.23806160462254	0.043454966843253	6.33806493418992e-26
ARL17B	chr17:46257504:A:T	NI	CD4T	1.23806165601466	0.0434549547021644	1.45076042446243e-33
ARL17B	chr17:46257504:A:T	IAV	NK	1.23806160163878	0.0434549694689125	2.7756473918894e-27
ARL17B	chr17:46257504:A:T	IAV	CD8T	1.23806157204928	0.0434550812857097	2.1235216448903e-23
ARL17B	chr17:46257504:A:T	IAV	monocyte	1.23806160956155	0.0434549588863131	4.97592395658255e-28
ARL17B	chr17:46257504:A:T	IAV	B	1.23806156957917	0.0434550953346229	4.55695376793681e-23
ARL17B	chr17:46257504:A:T	IAV	CD4T	1.23806164531967	0.0434549371357751	2.42474133502301e-33
ARL17B	chr17:46257504:A:T	LPS	NK	1.23806165012986	0.0434549426819082	2.80530054741078e-34
ARL17B	chr17:46257504:A:T	LPS	CD8T	1.23806161598123	0.0434549397085887	6.85611628475473e-29
ARL17B	chr17:46257504:A:T	LPS	monocyte	1.23806162705364	0.0434549450998573	1.02524631679709e-26
ARL17B	chr17:46257504:A:T	LPS	B	1.23806164215913	0.0434549371064706	2.83392227927784e-32
ARL17B	chr17:46257504:A:T	LPS	CD4T	1.23806164529401	0.0434549394215603	2.2441866375079e-30
ARL17B	chr17:46257504:A:T	Tcruzi	NK	1.23806162275046	0.0434549385602402	6.52420193649942e-27
ARL17B	chr17:46257504:A:T	Tcruzi	CD8T	1.2380616441256	0.0434549349275279	6.81977860067765e-32
ARL17B	chr17:46257504:A:T	Tcruzi	monocyte	1.23806165155649	0.0434549563816572	7.32757704349908e-30
ARL17B	chr17:46257504:A:T	Tcruzi	B	1.23806160261312	0.0434549693899335	6.67945101221207e-27
ARL17B	chr17:46257504:A:T	Tcruzi	CD4T	1.2380616464622	0.0434549393679359	1.24212957857894e-31
ARL17B	chr17:46260231:C:G	NI	NK	-0.390704900771887	0.047184804540334	3.60420614664569e-06
ARL17B	chr17:46260231:C:G	NI	CD8T	-0.397037909053945	0.0412113443403254	2.9946026436356e-08
ARL17B	chr17:46260231:C:G	NI	monocyte	-0.394888128968119	0.043894118868814	2.39993824213691e-06
ARL17B	chr17:46260231:C:G	NI	B	-0.400985529536289	0.0446858590792262	9.91498438907001e-10
ARL17B	chr17:46260231:C:G	NI	CD4T	-0.402330370545784	0.0466338679843157	1.81539883126192e-09
ARL17B	chr17:46260231:C:G	IAV	NK	-0.391661670171969	0.0454595818221617	6.39215301911911e-07
ARL17B	chr17:46260231:C:G	IAV	CD8T	-0.388569004342357	0.050927477570406	6.2657638163488e-06
ARL17B	chr17:46260231:C:G	IAV	monocyte	-0.392107628847192	0.0460378359034419	3.07432800839003e-06
ARL17B	chr17:46260231:C:G	IAV	B	-0.397311104850324	0.0417171482981891	5.59189849980157e-09
ARL17B	chr17:46260231:C:G	IAV	CD4T	-0.396148241953556	0.0416665185958603	2.46301679607264e-07
ARL17B	chr17:46260231:C:G	LPS	NK	-0.394813089244512	0.0421977506463846	6.86384754589042e-08
ARL17B	chr17:46260231:C:G	LPS	CD8T	-0.392388727621464	0.0439713931111916	6.4617400619138e-07
ARL17B	chr17:46260231:C:G	LPS	monocyte	-0.391101140038324	0.0485569412203387	3.34585135330912e-05
ARL17B	chr17:46260231:C:G	LPS	B	-0.39996912713631	0.0433678314329474	4.36576974571778e-09
ARL17B	chr17:46260231:C:G	LPS	CD4T	-0.400127654414369	0.0435509867796257	1.19629877115557e-08
ARL17B	chr17:46260231:C:G	Tcruzi	NK	-0.390521312846258	0.0479345868366859	1.09283676301697e-05
ARL17B	chr17:46260231:C:G	Tcruzi	CD8T	-0.395177426318307	0.0416434144421662	2.09758667990556e-07
ARL17B	chr17:46260231:C:G	Tcruzi	monocyte	-0.393645133435602	0.045033074518055	6.0527020532275e-06
ARL17B	chr17:46260231:C:G	Tcruzi	B	-0.397442417752741	0.0416617039790891	3.24101681048461e-08
ARL17B	chr17:46260231:C:G	Tcruzi	CD4T	-0.400914249273215	0.0443780081910421	4.24184976033359e-09
ARL17B	chr17:46284005:G:A	NI	NK	-0.431339814288114	0.0307750581230606	2.38806530106217e-09
ARL17B	chr17:46284005:G:A	NI	CD8T	-0.431837097693578	0.0300516390719049	8.04223354577971e-12
ARL17B	chr17:46284005:G:A	NI	monocyte	-0.432128874426306	0.0304818012229886	2.70172773042532e-12
ARL17B	chr17:46284005:G:A	NI	B	-0.431967371893461	0.0301562052403793	7.17204073907851e-13
ARL17B	chr17:46284005:G:A	NI	CD4T	-0.432323703213416	0.0308165588331983	9.54791801177635e-15
ARL17B	chr17:46284005:G:A	IAV	NK	-0.431321987589349	0.0308094476776423	1.0511908010713e-09
ARL17B	chr17:46284005:G:A	IAV	CD8T	-0.431377435391778	0.0306420567438216	1.58835611330233e-10
ARL17B	chr17:46284005:G:A	IAV	monocyte	-0.431509874412019	0.0304757856475797	1.64326618978805e-09
ARL17B	chr17:46284005:G:A	IAV	B	-0.43168972991429	0.0301405564013324	7.73803243703242e-12
ARL17B	chr17:46284005:G:A	IAV	CD4T	-0.431840181417433	0.0300829816244712	1.48658862997308e-11
ARL17B	chr17:46284005:G:A	LPS	NK	-0.431458683856329	0.0304759304137683	5.64976287975583e-10
ARL17B	chr17:46284005:G:A	LPS	CD8T	-0.431534691734183	0.0302808239001515	1.08890230166026e-10
ARL17B	chr17:46284005:G:A	LPS	monocyte	-0.431574670816996	0.0304527736520913	8.42253899957512e-09
ARL17B	chr17:46284005:G:A	LPS	B	-0.43196159295353	0.0301451450504057	1.20214949106412e-12
ARL17B	chr17:46284005:G:A	LPS	CD4T	-0.432122201756142	0.0303478245705539	3.45945494473199e-13
ARL17B	chr17:46284005:G:A	Tcruzi	NK	-0.431469359739896	0.0304945145820223	1.55719204197879e-09
ARL17B	chr17:46284005:G:A	Tcruzi	CD8T	-0.431932550824075	0.0300803347142428	4.75175454539567e-13
ARL17B	chr17:46284005:G:A	Tcruzi	monocyte	-0.431698342088211	0.0303056974781586	3.54251827872076e-09
ARL17B	chr17:46284005:G:A	Tcruzi	B	-0.431786219423659	0.0300872297735695	1.02704511562024e-11
ARL17B	chr17:46284005:G:A	Tcruzi	CD4T	-0.432066998455658	0.0302623140621043	1.50768286744096e-12
ARL17B	chr17:46285770:G:C	NI	NK	-0.0106181644674296	0.0262262949038594	0.507686218473659
ARL17B	chr17:46285770:G:C	NI	CD8T	-0.0216679551033074	0.0320426826539531	0.421511400641092
ARL17B	chr17:46285770:G:C	NI	monocyte	-0.0223380626903893	0.0386404065120667	0.423826141079179
ARL17B	chr17:46285770:G:C	NI	B	-0.0266934845548222	0.0362167184845784	0.395684608437203
ARL17B	chr17:46285770:G:C	NI	CD4T	-0.02880945800502	0.0403624404953335	0.399341385799861
ARL17B	chr17:46285770:G:C	IAV	NK	-0.00988952282429557	0.0246510047690464	0.508006771965264
ARL17B	chr17:46285770:G:C	IAV	CD8T	-0.0116258507209607	0.0233507254999437	0.476408412187472
ARL17B	chr17:46285770:G:C	IAV	monocyte	-0.0114603188126512	0.029486544177696	0.512273885362554
ARL17B	chr17:46285770:G:C	IAV	B	-0.0248570406170279	0.0334183395014281	0.389534962842374
ARL17B	chr17:46285770:G:C	IAV	CD4T	-0.0269069436112314	0.036046277470699	0.396991592844798
ARL17B	chr17:46285770:G:C	LPS	NK	-0.0114205285012026	0.0265251145774185	0.492558615471168
ARL17B	chr17:46285770:G:C	LPS	CD8T	-0.0175232031998294	0.0275385795965887	0.427006430323436
ARL17B	chr17:46285770:G:C	LPS	monocyte	-0.0209069831699679	0.0377886293298321	0.445290049614596
ARL17B	chr17:46285770:G:C	LPS	B	-0.0274145209734289	0.0364412666827742	0.38386196759253
ARL17B	chr17:46285770:G:C	LPS	CD4T	-0.0306177452994893	0.0398284083783579	0.383992758117762
ARL17B	chr17:46285770:G:C	Tcruzi	NK	-0.00926747740846797	0.0267640131009151	0.522672051087306
ARL17B	chr17:46285770:G:C	Tcruzi	CD8T	-0.0186150632567513	0.0297418413038943	0.435892192021862
ARL17B	chr17:46285770:G:C	Tcruzi	monocyte	-0.0199442826386005	0.036335556540576	0.457141580586518
ARL17B	chr17:46285770:G:C	Tcruzi	B	-0.0256970404670777	0.0346537136765202	0.391904044985293
ARL17B	chr17:46285770:G:C	Tcruzi	CD4T	-0.0292462211650979	0.0389725440061359	0.395670469562506
ARL2	chr11:64974279:G:A	NI	NK	0.00988003301729109	0.0529727643556058	0.587555927519861
ARL2	chr11:64974279:G:A	NI	CD8T	0.0118129236485319	0.0598953226413345	0.583601994772389
ARL2	chr11:64974279:G:A	NI	monocyte	-0.00239198494589845	0.0659237424811662	0.609845808176845
ARL2	chr11:64974279:G:A	NI	B	-0.00193105432043565	0.0562627719774249	0.636969810326773
ARL2	chr11:64974279:G:A	NI	CD4T	0.0203411244539126	0.0767966036657434	0.554284927823319
ARL2	chr11:64974279:G:A	IAV	NK	0.00202162876101986	0.0475615508074192	0.627295365464937
ARL2	chr11:64974279:G:A	IAV	CD8T	0.00240641909935749	0.0439874967524746	0.622879430836751
ARL2	chr11:64974279:G:A	IAV	monocyte	0.0014836491596878	0.0545965086514559	0.635286751625726
ARL2	chr11:64974279:G:A	IAV	B	-0.00921430330197161	0.051446357538812	0.595684515876363
ARL2	chr11:64974279:G:A	IAV	CD4T	0.00957457885487593	0.061475531192415	0.595082452375684
ARL2	chr11:64974279:G:A	LPS	NK	0.00528815261439079	0.051806588869706	0.607003921178508
ARL2	chr11:64974279:G:A	LPS	CD8T	0.00106946034134445	0.050562104918201	0.627334347256106
ARL2	chr11:64974279:G:A	LPS	monocyte	0.00223551420693634	0.0658091749280989	0.620555264345102
ARL2	chr11:64974279:G:A	LPS	B	-0.00796561260687061	0.0578353700673932	0.602704756414091
ARL2	chr11:64974279:G:A	LPS	CD4T	0.0144265114295773	0.0691633470810925	0.576096099416497
ARL2	chr11:64974279:G:A	Tcruzi	NK	0.00636655505362229	0.0534199360247324	0.604559931813986
ARL2	chr11:64974279:G:A	Tcruzi	CD8T	0.0132655583247843	0.05862228542535	0.573247638661892
ARL2	chr11:64974279:G:A	Tcruzi	monocyte	-0.00131726047674866	0.0631348021120508	0.634102610196606
ARL2	chr11:64974279:G:A	Tcruzi	B	-0.00433666734269446	0.0540642192218384	0.62288491897628
ARL2	chr11:64974279:G:A	Tcruzi	CD4T	0.0213233045606835	0.0738736859533754	0.553955741399462
ARL2	chr11:64974719:C:T	NI	NK	-0.0352195212197773	0.0570550820732107	0.362084721393822
ARL2	chr11:64974719:C:T	NI	CD8T	-0.0604580995758319	0.0711300063933465	0.284630604910791
ARL2	chr11:64974719:C:T	NI	monocyte	-0.00180406591931762	0.0614514777046985	0.554344926325894
ARL2	chr11:64974719:C:T	NI	B	0.0175682163001918	0.0601235185702427	0.502748120679734
ARL2	chr11:64974719:C:T	NI	CD4T	-0.0604277651616995	0.0781630358024981	0.308252582653158
ARL2	chr11:64974719:C:T	IAV	NK	-0.0188476105423511	0.0492520768672599	0.436436965465187
ARL2	chr11:64974719:C:T	IAV	CD8T	-0.0410679490427023	0.0548656969256076	0.312275051894152
ARL2	chr11:64974719:C:T	IAV	monocyte	-0.00581489857405072	0.0534355413039334	0.544008165687018
ARL2	chr11:64974719:C:T	IAV	B	0.0243041980455076	0.0578974452994457	0.456689964098962
ARL2	chr11:64974719:C:T	IAV	CD4T	-0.040909508963221	0.0622819491108311	0.351005547780013
ARL2	chr11:64974719:C:T	LPS	NK	-0.0272801536810135	0.0541726926237069	0.395976268738942
ARL2	chr11:64974719:C:T	LPS	CD8T	-0.0508297802180083	0.0622599346749816	0.289493624317323
ARL2	chr11:64974719:C:T	LPS	monocyte	-0.00618464025487656	0.0629349538265418	0.538937313139228
ARL2	chr11:64974719:C:T	LPS	B	0.0209419408165397	0.0614092104200023	0.483499038435847
ARL2	chr11:64974719:C:T	LPS	CD4T	-0.0571123805630909	0.0732401685869761	0.308515930313688
ARL2	chr11:64974719:C:T	Tcruzi	NK	-0.0312894886472005	0.0568604731444593	0.382762056813787
ARL2	chr11:64974719:C:T	Tcruzi	CD8T	-0.0562602948433196	0.067373386768968	0.288638329823843
ARL2	chr11:64974719:C:T	Tcruzi	monocyte	-0.00853809747856785	0.0597084805434948	0.529843175529625
ARL2	chr11:64974719:C:T	Tcruzi	B	0.0324529214457372	0.0673340314681728	0.431428728888077
ARL2	chr11:64974719:C:T	Tcruzi	CD4T	-0.0747963889205757	0.0853566641063605	0.274623696438768
ARL2	chr11:65005073:T:C	NI	NK	-0.00144281567716415	0.0686058523359777	0.602126328098663
ARL2	chr11:65005073:T:C	NI	CD8T	-0.0173699661509207	0.0800369697319561	0.546512417791995
ARL2	chr11:65005073:T:C	NI	monocyte	-0.0609878999099252	0.115721081844518	0.401840885558014
ARL2	chr11:65005073:T:C	NI	B	0.00665418400185503	0.0761838941244072	0.595993955752446
ARL2	chr11:65005073:T:C	NI	CD4T	-0.0089244290723325	0.0948956577539812	0.575225116773155
ARL2	chr11:65005073:T:C	IAV	NK	-0.00232589713045013	0.0635863978500585	0.597554073966341
ARL2	chr11:65005073:T:C	IAV	CD8T	-0.00789578397737241	0.0591857374755911	0.570589907256432
ARL2	chr11:65005073:T:C	IAV	monocyte	-0.0347332696887216	0.0832047748272057	0.471273626283997
ARL2	chr11:65005073:T:C	IAV	B	0.0156598514037559	0.0717368570122867	0.556030460338737
ARL2	chr11:65005073:T:C	IAV	CD4T	-0.00847403247668613	0.0803703988437843	0.578466814268771
ARL2	chr11:65005073:T:C	LPS	NK	0.00299475572457409	0.07012342031807	0.607426295817087
ARL2	chr11:65005073:T:C	LPS	CD8T	-0.0144805165448718	0.0690767138010117	0.544985712882412
ARL2	chr11:65005073:T:C	LPS	monocyte	-0.0408237755752898	0.0997010274507034	0.463540926213071
ARL2	chr11:65005073:T:C	LPS	B	0.00995757860714849	0.0772601350473482	0.580221333991478
ARL2	chr11:65005073:T:C	LPS	CD4T	-0.00811232641496573	0.0884132441798111	0.57862488701897
ARL2	chr11:65005073:T:C	Tcruzi	NK	-0.00136791108588949	0.0710478505236659	0.600621736946183
ARL2	chr11:65005073:T:C	Tcruzi	CD8T	-0.0179793874403742	0.0777630587019886	0.540779523063125
ARL2	chr11:65005073:T:C	Tcruzi	monocyte	-0.0528970683758069	0.106792579743165	0.436228670459743
ARL2	chr11:65005073:T:C	Tcruzi	B	0.0030679483505844	0.071550304152587	0.607471995268653
ARL2	chr11:65005073:T:C	Tcruzi	CD4T	-0.00891509678604608	0.0896052878407949	0.578725432369857
ARL2	chr11:65021605:A:C	NI	NK	-0.0521003541385113	0.0444763909320416	0.154172289221872
ARL2	chr11:65021605:A:C	NI	CD8T	-0.0584829153714356	0.0457858739167657	0.141965648413113
ARL2	chr11:65021605:A:C	NI	monocyte	-0.0353155318199069	0.0461158122872565	0.259718537399756
ARL2	chr11:65021605:A:C	NI	B	-0.0452860547792692	0.0447966671062846	0.194507861109711
ARL2	chr11:65021605:A:C	NI	CD4T	-0.086057632743571	0.0606304387348724	0.11160650725945
ARL2	chr11:65021605:A:C	IAV	NK	-0.0556149829299188	0.0453961984699829	0.137775814204358
ARL2	chr11:65021605:A:C	IAV	CD8T	-0.0384049454635602	0.0361495501211038	0.1792235582252
ARL2	chr11:65021605:A:C	IAV	monocyte	-0.0213157928897279	0.0400073857524168	0.338849454383767
ARL2	chr11:65021605:A:C	IAV	B	-0.0476095134643298	0.0427766084164945	0.165090305581821
ARL2	chr11:65021605:A:C	IAV	CD4T	-0.0667440414372051	0.0496197591423393	0.129349488399193
ARL2	chr11:65021605:A:C	LPS	NK	-0.0525456875049668	0.0444549817020809	0.150382186241439
ARL2	chr11:65021605:A:C	LPS	CD8T	-0.0573625601127912	0.0434384502738463	0.127266878356906
ARL2	chr11:65021605:A:C	LPS	monocyte	-0.0314211134244213	0.0472254103899649	0.293745704233831
ARL2	chr11:65021605:A:C	LPS	B	-0.0540526521560354	0.0471688408683423	0.159134712976443
ARL2	chr11:65021605:A:C	LPS	CD4T	-0.0714380752129371	0.0528733794840302	0.127939491087164
ARL2	chr11:65021605:A:C	Tcruzi	NK	-0.0528666345739432	0.0457131183789918	0.156702677791204
ARL2	chr11:65021605:A:C	Tcruzi	CD8T	-0.0543847963208074	0.0436665736034784	0.14726744574438
ARL2	chr11:65021605:A:C	Tcruzi	monocyte	-0.0190330341198559	0.0439258700380882	0.369311930628722
ARL2	chr11:65021605:A:C	Tcruzi	B	-0.0560035616524951	0.0475738736237154	0.150866372958888
ARL2	chr11:65021605:A:C	Tcruzi	CD4T	-0.0702668288401403	0.0528187267320336	0.133399635478128
ARL2	chr11:65025114:G:C	NI	NK	0.0881561002651769	0.109307623208646	0.257325371307896
ARL2	chr11:65025114:G:C	NI	CD8T	0.054263092088068	0.0958021847587034	0.350877156621344
ARL2	chr11:65025114:G:C	NI	monocyte	0.131481006592518	0.140675872937031	0.206912410189431
ARL2	chr11:65025114:G:C	NI	B	0.0639915004249747	0.101446066909782	0.325335662976298
ARL2	chr11:65025114:G:C	NI	CD4T	0.00485920316464806	0.112125994065288	0.517812219100972
ARL2	chr11:65025114:G:C	IAV	NK	0.080973227962087	0.101451817684653	0.259364932445151
ARL2	chr11:65025114:G:C	IAV	CD8T	0.043630732152883	0.0775670825523988	0.347025611106141
ARL2	chr11:65025114:G:C	IAV	monocyte	0.0925928672997224	0.110092728237241	0.249018719743524
ARL2	chr11:65025114:G:C	IAV	B	0.0460752225020142	0.0852876336760727	0.354661409180789
ARL2	chr11:65025114:G:C	IAV	CD4T	0.0191893259700931	0.0944778203801872	0.469560744505664
ARL2	chr11:65025114:G:C	LPS	NK	0.111337817149596	0.129121676380529	0.224669163210849
ARL2	chr11:65025114:G:C	LPS	CD8T	0.0554807764221658	0.0878414470869145	0.324113342185867
ARL2	chr11:65025114:G:C	LPS	monocyte	0.117226122608662	0.135029956384312	0.233230525199291
ARL2	chr11:65025114:G:C	LPS	B	0.0592064997192897	0.098510953502147	0.332812665467896
ARL2	chr11:65025114:G:C	LPS	CD4T	0.00810455557670311	0.10495187704322	0.506661954263722
ARL2	chr11:65025114:G:C	Tcruzi	NK	0.0919495092473337	0.113633616019782	0.254897176442862
ARL2	chr11:65025114:G:C	Tcruzi	CD8T	0.0496546840936314	0.0914865579794525	0.357489430101074
ARL2	chr11:65025114:G:C	Tcruzi	monocyte	0.120073973700861	0.131921932050632	0.225886137085715
ARL2	chr11:65025114:G:C	Tcruzi	B	0.0714906727178928	0.102472084049115	0.299158109199351
ARL2	chr11:65025114:G:C	Tcruzi	CD4T	5.07930105168709e-06	0.107866542331971	0.533368021975217
ARL2	chr11:65040211:C:T	NI	NK	0.000394090021471886	0.0598165156271557	0.634179521956993
ARL2	chr11:65040211:C:T	NI	CD8T	-0.00669284516661719	0.0700124782234444	0.606322954239883
ARL2	chr11:65040211:C:T	NI	monocyte	0.0217138209354113	0.0846507291345812	0.529545375776778
ARL2	chr11:65040211:C:T	NI	B	0.00600190059972459	0.0665995826924081	0.608952405670666
ARL2	chr11:65040211:C:T	NI	CD4T	-0.00737535050616256	0.0864825215187006	0.601394701158426
ARL2	chr11:65040211:C:T	IAV	NK	-0.00339323962028392	0.0556465021411754	0.616283140950549
ARL2	chr11:65040211:C:T	IAV	CD8T	-0.00830803724265285	0.0533069749878693	0.588837947434555
ARL2	chr11:65040211:C:T	IAV	monocyte	0.0122855352469892	0.067023296651018	0.578022057347673
ARL2	chr11:65040211:C:T	IAV	B	0.00114617022961247	0.0566061822758246	0.62794794355188
ARL2	chr11:65040211:C:T	IAV	CD4T	-0.0135458345965359	0.0757555777455285	0.58243954096858
ARL2	chr11:65040211:C:T	LPS	NK	-0.00386165263400433	0.0605423026337174	0.610621827759932
ARL2	chr11:65040211:C:T	LPS	CD8T	-0.00800247837755329	0.0609240928387386	0.591260974986392
ARL2	chr11:65040211:C:T	LPS	monocyte	0.0109318049393263	0.0794589922824152	0.578984661520588
ARL2	chr11:65040211:C:T	LPS	B	0.00409819859196595	0.0658911763907372	0.612627617453461
ARL2	chr11:65040211:C:T	LPS	CD4T	-0.0135723229188296	0.0829826038436311	0.582048688877137
ARL2	chr11:65040211:C:T	Tcruzi	NK	-0.00114048040877284	0.0616325399334532	0.626559143815619
ARL2	chr11:65040211:C:T	Tcruzi	CD8T	-0.00697047039784614	0.0673590815433334	0.602662291656872
ARL2	chr11:65040211:C:T	Tcruzi	monocyte	0.0156602415233278	0.0788219662159062	0.5686411635523
ARL2	chr11:65040211:C:T	Tcruzi	B	0.00967589996726277	0.0647908041872418	0.590159056745775
ARL2	chr11:65040211:C:T	Tcruzi	CD4T	-0.00813876857582193	0.081684154994805	0.603658561056495
ARL2	chr11:65047341:T:G	NI	NK	-0.0458626241906267	0.047619902806903	0.164625720274726
ARL2	chr11:65047341:T:G	NI	CD8T	-0.0838806712523897	0.0502522775666322	0.0502589126624329
ARL2	chr11:65047341:T:G	NI	monocyte	-0.0319907442617991	0.0513249393927882	0.269556045868849
ARL2	chr11:65047341:T:G	NI	B	0.0159175924762322	0.0515140470447487	0.401018394126469
ARL2	chr11:65047341:T:G	NI	CD4T	-0.118545268353273	0.0611200734746225	0.0309962207824447
ARL2	chr11:65047341:T:G	IAV	NK	-0.0316837606449728	0.0451460582704353	0.233827363323192
ARL2	chr11:65047341:T:G	IAV	CD8T	-0.0772314876320079	0.0501838678441003	0.0465474695533571
ARL2	chr11:65047341:T:G	IAV	monocyte	-0.0172737805238266	0.0481007178179409	0.356899098462417
ARL2	chr11:65047341:T:G	IAV	B	0.0168058636723794	0.0470894382498284	0.383375440587908
ARL2	chr11:65047341:T:G	IAV	CD4T	-0.0808208089474562	0.0508383976697621	0.0594562574906733
ARL2	chr11:65047341:T:G	LPS	NK	-0.0294041402084847	0.0480499415074881	0.259077448617802
ARL2	chr11:65047341:T:G	LPS	CD8T	-0.0678791772019681	0.0456591365360984	0.0673219599638977
ARL2	chr11:65047341:T:G	LPS	monocyte	-0.0437170883166704	0.055817714093318	0.220115191754605
ARL2	chr11:65047341:T:G	LPS	B	0.0434176347234151	0.0580463675770651	0.2451804236282
ARL2	chr11:65047341:T:G	LPS	CD4T	-0.106965406441054	0.0566777658319659	0.0337666492092465
ARL2	chr11:65047341:T:G	Tcruzi	NK	-0.0474994056664121	0.0498287844019574	0.165994640417711
ARL2	chr11:65047341:T:G	Tcruzi	CD8T	-0.0933323855366503	0.0516674677425217	0.0354383226361046
ARL2	chr11:65047341:T:G	Tcruzi	monocyte	-0.0322002126990095	0.0508603236438829	0.266810756599369
ARL2	chr11:65047341:T:G	Tcruzi	B	0.0391677090019539	0.0557016229238386	0.26030613751161
ARL2	chr11:65047341:T:G	Tcruzi	CD4T	-0.15262000301086	0.0717668381977397	0.0201503617275447
ARL2	chr11:65059921:A:T	NI	NK	-0.0025691069532489	0.0538669648237308	0.630440948695599
ARL2	chr11:65059921:A:T	NI	CD8T	-0.00364277278015819	0.0625400826323052	0.62770043518868
ARL2	chr11:65059921:A:T	NI	monocyte	0.0100346299064676	0.0716092927028227	0.57620265738591
ARL2	chr11:65059921:A:T	NI	B	0.00811228236345813	0.0606126529698417	0.605229089060693
ARL2	chr11:65059921:A:T	NI	CD4T	-0.00114704035584693	0.0771618398583296	0.631214369191579
ARL2	chr11:65059921:A:T	IAV	NK	-0.00470767958112547	0.0507020296762605	0.617922044729846
ARL2	chr11:65059921:A:T	IAV	CD8T	-0.00332849506681802	0.0468943589943024	0.623941629624446
ARL2	chr11:65059921:A:T	IAV	monocyte	0.00366253721197925	0.0582708011458919	0.621751268294612
ARL2	chr11:65059921:A:T	IAV	B	-0.000930530193343704	0.0512289663928405	0.640599503689238
ARL2	chr11:65059921:A:T	IAV	CD4T	-0.00559780870108691	0.0658595174582974	0.620357937023777
ARL2	chr11:65059921:A:T	LPS	NK	-0.00232605046338896	0.0543002200812209	0.627452649472545
ARL2	chr11:65059921:A:T	LPS	CD8T	-0.00444564856569714	0.0540793370705954	0.616692013783491
ARL2	chr11:65059921:A:T	LPS	monocyte	0.0101116467134088	0.0713303162971996	0.586426512024318
ARL2	chr11:65059921:A:T	LPS	B	0.00985110995141298	0.0611411903060228	0.591955773470129
ARL2	chr11:65059921:A:T	LPS	CD4T	-0.00308030002416363	0.0720219262511918	0.627762087073511
ARL2	chr11:65059921:A:T	Tcruzi	NK	-0.00243298483020529	0.0556384860381509	0.629921296312472
ARL2	chr11:65059921:A:T	Tcruzi	CD8T	-0.00195999625382559	0.0599501961569559	0.632954327567877
ARL2	chr11:65059921:A:T	Tcruzi	monocyte	0.010049680756642	0.0688840487680811	0.59419687267893
ARL2	chr11:65059921:A:T	Tcruzi	B	0.00518620766222507	0.0567671832620653	0.615192664339208
ARL2	chr11:65059921:A:T	Tcruzi	CD4T	-0.00117965935139255	0.0727145051042086	0.637575100967303
ARL2	chr11:65061791:A:C	NI	NK	-0.0192219064450173	0.0489304792079146	0.463937427422925
ARL2	chr11:65061791:A:C	NI	CD8T	-0.0415561605422846	0.0606116614533433	0.370172224568728
ARL2	chr11:65061791:A:C	NI	monocyte	0.00636656344805768	0.0586517490454685	0.56584772157921
ARL2	chr11:65061791:A:C	NI	B	-0.00555028670857545	0.0516794505886532	0.560475877438266
ARL2	chr11:65061791:A:C	NI	CD4T	-0.0545234225123731	0.0765457915970722	0.354077961098335
ARL2	chr11:65061791:A:C	IAV	NK	-0.0279921605813888	0.0502170627221484	0.411589872192337
ARL2	chr11:65061791:A:C	IAV	CD8T	-0.0389128409837913	0.0553018804634036	0.351268907327804
ARL2	chr11:65061791:A:C	IAV	monocyte	0.00508297021056666	0.0500816420757794	0.585032357774892
ARL2	chr11:65061791:A:C	IAV	B	-0.00939660382907133	0.0453901496615995	0.532303402292401
ARL2	chr11:65061791:A:C	IAV	CD4T	-0.0398070657012265	0.0614406935259805	0.38353941591885
ARL2	chr11:65061791:A:C	LPS	NK	-0.02178379441676	0.0498490688523816	0.447797028113393
ARL2	chr11:65061791:A:C	LPS	CD8T	-0.0379488275208615	0.0551928745783465	0.362982196213052
ARL2	chr11:65061791:A:C	LPS	monocyte	0.014426419903961	0.0618107156698618	0.532358817990961
ARL2	chr11:65061791:A:C	LPS	B	-0.00724874269271269	0.051214372214512	0.547715128051169
ARL2	chr11:65061791:A:C	LPS	CD4T	-0.0408355833248079	0.0654121914034848	0.389262762095524
ARL2	chr11:65061791:A:C	Tcruzi	NK	-0.0324304624722173	0.0559784192800338	0.401404405659721
ARL2	chr11:65061791:A:C	Tcruzi	CD8T	-0.0524473905241704	0.0684320637123093	0.332682393344847
ARL2	chr11:65061791:A:C	Tcruzi	monocyte	0.00778124917973275	0.0567730905580081	0.570659304784715
ARL2	chr11:65061791:A:C	Tcruzi	B	-0.00988782155150007	0.0491260122594998	0.530884576081775
ARL2	chr11:65061791:A:C	Tcruzi	CD4T	-0.0602223287182993	0.0790841805570117	0.33772032474954
ARL2	chr11:65067834:C:A	NI	NK	0.00155610004886936	0.0446907662346785	0.643805518592236
ARL2	chr11:65067834:C:A	NI	CD8T	0.00909364106057389	0.0514413994104779	0.604229145293671
ARL2	chr11:65067834:C:A	NI	monocyte	-0.0145487949189454	0.0618008153803429	0.55528903959978
ARL2	chr11:65067834:C:A	NI	B	-0.0120665808378958	0.0523605839919038	0.588984045855968
ARL2	chr11:65067834:C:A	NI	CD4T	0.0113764271742224	0.0635211624899822	0.593307407129384
ARL2	chr11:65067834:C:A	IAV	NK	0.00137693836763182	0.0415692706441881	0.644711554794113
ARL2	chr11:65067834:C:A	IAV	CD8T	0.00673728037267662	0.0393958471282898	0.605743856228297
ARL2	chr11:65067834:C:A	IAV	monocyte	-0.0104766695603649	0.0505289459545067	0.591980866278393
ARL2	chr11:65067834:C:A	IAV	B	-0.00268537671772541	0.0423055135717565	0.635940528270317
ARL2	chr11:65067834:C:A	IAV	CD4T	0.0033422473826647	0.0520290516995532	0.635871504052649
ARL2	chr11:65067834:C:A	LPS	NK	-0.000202094193528402	0.0448802215092802	0.650044743793758
ARL2	chr11:65067834:C:A	LPS	CD8T	0.00610821102577226	0.0441163270287343	0.610317722249468
ARL2	chr11:65067834:C:A	LPS	monocyte	-0.0115648353751464	0.0606942817112985	0.581440239305378
ARL2	chr11:65067834:C:A	LPS	B	-0.00485920496983881	0.0488813263848664	0.620620037799526
ARL2	chr11:65067834:C:A	LPS	CD4T	0.00135475309685961	0.0572086913701025	0.642034831329168
ARL2	chr11:65067834:C:A	Tcruzi	NK	0.00452604955512629	0.0463852601354389	0.624897751966665
ARL2	chr11:65067834:C:A	Tcruzi	CD8T	0.0108916086914653	0.0506035168096809	0.590997187540764
ARL2	chr11:65067834:C:A	Tcruzi	monocyte	-0.0119428255954026	0.0583305272643521	0.587321333875428
ARL2	chr11:65067834:C:A	Tcruzi	B	-0.00841854229337532	0.0480584438263769	0.603530349385834
ARL2	chr11:65067834:C:A	Tcruzi	CD4T	0.00965648884894258	0.059282804533765	0.606390631569933
ARL2	chr11:65071360:T:C	NI	NK	-0.0212580071978777	0.0566587085449733	0.510618135018984
ARL2	chr11:65071360:T:C	NI	CD8T	-0.027175282866498	0.0650203243976925	0.496649646946269
ARL2	chr11:65071360:T:C	NI	monocyte	-0.0209263265076081	0.0694093480102757	0.511686425552628
ARL2	chr11:65071360:T:C	NI	B	-0.0239162046022264	0.0627283189491634	0.508680951853186
ARL2	chr11:65071360:T:C	NI	CD4T	-0.0327641916306467	0.0793932327911865	0.490429893108845
ARL2	chr11:65071360:T:C	IAV	NK	-0.0172948618354011	0.0513497268020859	0.522708882576421
ARL2	chr11:65071360:T:C	IAV	CD8T	-0.0154938037600712	0.0471690040832967	0.524804272801133
ARL2	chr11:65071360:T:C	IAV	monocyte	-0.0231363296008261	0.060918141131969	0.509224612402923
ARL2	chr11:65071360:T:C	IAV	B	-0.014974902761568	0.051446912893211	0.537249463906746
ARL2	chr11:65071360:T:C	IAV	CD4T	-0.0260917312788058	0.0661993405769091	0.504501961806317
ARL2	chr11:65071360:T:C	LPS	NK	-0.0213362516134559	0.0567983911413368	0.504932617541968
ARL2	chr11:65071360:T:C	LPS	CD8T	-0.0201189821477947	0.0544490591607762	0.506930253158985
ARL2	chr11:65071360:T:C	LPS	monocyte	-0.0378827820651048	0.0821351356127971	0.458965148400479
ARL2	chr11:65071360:T:C	LPS	B	-0.0225160915115437	0.0614313325553185	0.50825759493501
ARL2	chr11:65071360:T:C	LPS	CD4T	-0.0300706372402249	0.0734248972529681	0.494492399883726
ARL2	chr11:65071360:T:C	Tcruzi	NK	-0.0217309808443071	0.0585139704437741	0.510150069706088
ARL2	chr11:65071360:T:C	Tcruzi	CD8T	-0.0233055688759222	0.0610406461129621	0.506928322689826
ARL2	chr11:65071360:T:C	Tcruzi	monocyte	-0.0164011688117866	0.0660010582466158	0.545133569524271
ARL2	chr11:65071360:T:C	Tcruzi	B	-0.0213674801752498	0.0589158654292685	0.513092443827901
ARL2	chr11:65071360:T:C	Tcruzi	CD4T	-0.0338961994428539	0.0768466446006277	0.48737630500229
ARL2	chr11:65079671:A:T	NI	NK	-0.0582752098507575	0.0690646585005906	0.255014249803926
ARL2	chr11:65079671:A:T	NI	CD8T	-0.0507314963788156	0.066409284699646	0.288599510606073
ARL2	chr11:65079671:A:T	NI	monocyte	-0.105511424041209	0.0936397745076745	0.165181450336512
ARL2	chr11:65079671:A:T	NI	B	0.00245939039032244	0.0614365644524036	0.559266555833937
ARL2	chr11:65079671:A:T	NI	CD4T	-0.0327957624878714	0.0724588850344092	0.388199330274097
ARL2	chr11:65079671:A:T	IAV	NK	-0.0384352317133564	0.0569776393982727	0.313093435800161
ARL2	chr11:65079671:A:T	IAV	CD8T	-0.0286083912105896	0.0502529226995148	0.347701282352891
ARL2	chr11:65079671:A:T	IAV	monocyte	-0.0563669698033709	0.0658022411069291	0.25475685131296
ARL2	chr11:65079671:A:T	IAV	B	0.00597546736039792	0.0550285813747309	0.545504179237045
ARL2	chr11:65079671:A:T	IAV	CD4T	-0.0220579052072858	0.0615795363723039	0.421169105275574
ARL2	chr11:65079671:A:T	LPS	NK	-0.0431435427746392	0.0614907494237527	0.303034550803607
ARL2	chr11:65079671:A:T	LPS	CD8T	-0.0336744012439176	0.055049513841494	0.334002208683782
ARL2	chr11:65079671:A:T	LPS	monocyte	-0.0727251118924885	0.0798340834546733	0.234747839901326
ARL2	chr11:65079671:A:T	LPS	B	0.0195004838409558	0.0667666511475915	0.480174306110173
ARL2	chr11:65079671:A:T	LPS	CD4T	-0.0218395457080114	0.0667879328187301	0.429663804760953
ARL2	chr11:65079671:A:T	Tcruzi	NK	-0.0508141966176083	0.0660238809340074	0.280688737200814
ARL2	chr11:65079671:A:T	Tcruzi	CD8T	-0.0511032931670539	0.0651531888660701	0.280279996404037
ARL2	chr11:65079671:A:T	Tcruzi	monocyte	-0.105393464702195	0.0943803996593472	0.177267362821494
ARL2	chr11:65079671:A:T	Tcruzi	B	0.00336344344189295	0.058905475196515	0.562490251712593
ARL2	chr11:65079671:A:T	Tcruzi	CD4T	-0.0292461587599299	0.0679795322013019	0.397748786280837
ARL2	chr11:65098197:G:T	NI	NK	0.0305687835946277	0.0650636236092504	0.457530534449443
ARL2	chr11:65098197:G:T	NI	CD8T	0.0492688558313287	0.0837569868805335	0.411992300018578
ARL2	chr11:65098197:G:T	NI	monocyte	0.0203663651126238	0.0750260610409026	0.506737959485648
ARL2	chr11:65098197:G:T	NI	B	0.0261203870216761	0.0675468512528389	0.487693773246692
ARL2	chr11:65098197:G:T	NI	CD4T	0.0581458646462629	0.100638181945272	0.409207513530451
ARL2	chr11:65098197:G:T	IAV	NK	0.0270028695247399	0.0596923305997991	0.463570766888402
ARL2	chr11:65098197:G:T	IAV	CD8T	0.0292691291731907	0.0577825626622635	0.44298423374619
ARL2	chr11:65098197:G:T	IAV	monocyte	0.0122790881253893	0.0615307319535335	0.551039677919965
ARL2	chr11:65098197:G:T	IAV	B	0.0241267278857194	0.0594887888866901	0.481140450189006
ARL2	chr11:65098197:G:T	IAV	CD4T	0.039823581502979	0.0779833120862946	0.443931543883305
ARL2	chr11:65098197:G:T	LPS	NK	0.0274641979403393	0.0633504501616659	0.466640595679668
ARL2	chr11:65098197:G:T	LPS	CD8T	0.0347121159438408	0.0661608093064155	0.433958280268367
ARL2	chr11:65098197:G:T	LPS	monocyte	0.0120898848341689	0.0735659641993625	0.54992903865012
ARL2	chr11:65098197:G:T	LPS	B	0.0285957399408854	0.0686871121697268	0.473853844504018
ARL2	chr11:65098197:G:T	LPS	CD4T	0.044817097367497	0.0864637909540695	0.437775523816671
ARL2	chr11:65098197:G:T	Tcruzi	NK	0.0292847418927463	0.0655175463394313	0.464217225363183
ARL2	chr11:65098197:G:T	Tcruzi	CD8T	0.0441930841225627	0.0775552381676885	0.418796176068259
ARL2	chr11:65098197:G:T	Tcruzi	monocyte	0.0165083303711424	0.0712246698240672	0.536536740950231
ARL2	chr11:65098197:G:T	Tcruzi	B	0.0274787260632726	0.0656225021457081	0.475132465812368
ARL2	chr11:65098197:G:T	Tcruzi	CD4T	0.0563571959803927	0.0961802465348478	0.412284736067031
ARL2	chr11:65101040:G:A	NI	NK	-0.0112278842155371	0.0595282992622617	0.555806277098814
ARL2	chr11:65101040:G:A	NI	CD8T	-0.0286050315133401	0.0725655683550623	0.490661359534612
ARL2	chr11:65101040:G:A	NI	monocyte	0.00689419214331167	0.0757388018164946	0.577800930054903
ARL2	chr11:65101040:G:A	NI	B	-0.00486891186289565	0.0644701871040452	0.590762407005367
ARL2	chr11:65101040:G:A	NI	CD4T	-0.0585064339726185	0.107560988823403	0.422581516561415
ARL2	chr11:65101040:G:A	IAV	NK	-0.011526435531441	0.0555837644206646	0.550784208102878
ARL2	chr11:65101040:G:A	IAV	CD8T	-0.0131996768946447	0.0518250501549364	0.53419108527905
ARL2	chr11:65101040:G:A	IAV	monocyte	0.00805383979729832	0.0637810726629401	0.586597095695712
ARL2	chr11:65101040:G:A	IAV	B	-0.0108606091574881	0.0567490763391406	0.558513720179745
ARL2	chr11:65101040:G:A	IAV	CD4T	-0.0399954460310055	0.0830457058497487	0.458461176005717
ARL2	chr11:65101040:G:A	LPS	NK	-0.0127199111772131	0.0602794918897871	0.545740893578623
ARL2	chr11:65101040:G:A	LPS	CD8T	-0.021439362118288	0.0613284753298278	0.501451078667717
ARL2	chr11:65101040:G:A	LPS	monocyte	0.0186992339942603	0.0798736501435462	0.541140205278802
ARL2	chr11:65101040:G:A	LPS	B	-0.00767357567175904	0.0641516100001591	0.574999101238912
ARL2	chr11:65101040:G:A	LPS	CD4T	-0.0420206605635927	0.0892232362358091	0.459698247436757
ARL2	chr11:65101040:G:A	Tcruzi	NK	-0.0155122099980822	0.0626147451637895	0.53724082337504
ARL2	chr11:65101040:G:A	Tcruzi	CD8T	-0.0252850706942188	0.068556250291475	0.497361076167639
ARL2	chr11:65101040:G:A	Tcruzi	monocyte	0.0135174103558093	0.0746696273062292	0.566306618363861
ARL2	chr11:65101040:G:A	Tcruzi	B	-0.00940985562615994	0.0615536460932178	0.567907292016815
ARL2	chr11:65101040:G:A	Tcruzi	CD4T	-0.0515177628238077	0.0981692203150693	0.43955740760486
ARL2	chr11:65109268:C:T	NI	NK	-0.0223173796908826	0.0476039491638559	0.473013631814007
ARL2	chr11:65109268:C:T	NI	CD8T	-0.0261617561314281	0.051499147850567	0.460850657853391
ARL2	chr11:65109268:C:T	NI	monocyte	0.0200483975751006	0.0561043893457494	0.494646443908021
ARL2	chr11:65109268:C:T	NI	B	-0.0143701444459667	0.0477074986998815	0.530332419885179
ARL2	chr11:65109268:C:T	NI	CD4T	-0.0389104517441459	0.0669231601381315	0.422521569268378
ARL2	chr11:65109268:C:T	IAV	NK	-0.0160405063008136	0.0422062078400913	0.503105029699129
ARL2	chr11:65109268:C:T	IAV	CD8T	-0.0123899480098339	0.0376304404406826	0.51656729933796
ARL2	chr11:65109268:C:T	IAV	monocyte	0.0238990051281403	0.0513385049983983	0.478603301987911
ARL2	chr11:65109268:C:T	IAV	B	-0.0134356545954764	0.0423259907022186	0.526089916889893
ARL2	chr11:65109268:C:T	IAV	CD4T	-0.0181371970512932	0.049463235409981	0.50714268334495
ARL2	chr11:65109268:C:T	LPS	NK	-0.014881036363539	0.0443595055494316	0.512729808673369
ARL2	chr11:65109268:C:T	LPS	CD8T	-0.0183271368986476	0.0431968599901901	0.48389708184643
ARL2	chr11:65109268:C:T	LPS	monocyte	0.035674580853091	0.0658158613412233	0.434231343897017
ARL2	chr11:65109268:C:T	LPS	B	-0.0189046195458124	0.0495343663406674	0.50165591614127
ARL2	chr11:65109268:C:T	LPS	CD4T	-0.0224075397716825	0.0549518880807783	0.491022353726348
ARL2	chr11:65109268:C:T	Tcruzi	NK	-0.0275730706612347	0.0525848171692737	0.450415827710368
ARL2	chr11:65109268:C:T	Tcruzi	CD8T	-0.0242410594698616	0.0490309951831125	0.463634230615693
ARL2	chr11:65109268:C:T	Tcruzi	monocyte	0.0266025353380464	0.0571791706125704	0.475230447776524
ARL2	chr11:65109268:C:T	Tcruzi	B	-0.0195364204876476	0.048173347035201	0.495770703408467
ARL2	chr11:65109268:C:T	Tcruzi	CD4T	-0.0252649927945604	0.0563395567447091	0.479523648896517
ARL4A	chr7:12590133:G:T	NI	NK	-0.0563716377782454	0.0884040156875216	0.368026616584877
ARL4A	chr7:12590133:G:T	NI	CD8T	-0.0594821621129278	0.0933720289410824	0.375469749037324
ARL4A	chr7:12590133:G:T	NI	monocyte	-0.0353838044294499	0.0890044235525916	0.447204386172325
ARL4A	chr7:12590133:G:T	NI	B	-0.0223687033128394	0.0727400188598569	0.494255104648902
ARL4A	chr7:12590133:G:T	NI	CD4T	-0.0375234686383418	0.090868010476794	0.452923910489985
ARL4A	chr7:12590133:G:T	IAV	NK	-0.0502251349323422	0.0805957613593689	0.373927619163214
ARL4A	chr7:12590133:G:T	IAV	CD8T	-0.0412021451942849	0.0693152331027796	0.389023009884381
ARL4A	chr7:12590133:G:T	IAV	monocyte	-0.0318774571762632	0.0754673685957522	0.456290934131397
ARL4A	chr7:12590133:G:T	IAV	B	-0.0160494137739243	0.0628160480142472	0.509709182773871
ARL4A	chr7:12590133:G:T	IAV	CD4T	-0.0351126077490906	0.0791302123331102	0.448573873190729
ARL4A	chr7:12590133:G:T	LPS	NK	-0.0547098891384428	0.0864132594983449	0.367220816512215
ARL4A	chr7:12590133:G:T	LPS	CD8T	-0.0478610659463483	0.0780059517538565	0.380363946278313
ARL4A	chr7:12590133:G:T	LPS	monocyte	-0.0585784795581576	0.104092803163739	0.388358633245929
ARL4A	chr7:12590133:G:T	LPS	B	-0.0264988043967353	0.0734831678716197	0.47312089573934
ARL4A	chr7:12590133:G:T	LPS	CD4T	-0.0411120534899415	0.087461389400083	0.436258231705604
ARL4A	chr7:12590133:G:T	Tcruzi	NK	-0.0543642347655059	0.0873313246093661	0.375051210464136
ARL4A	chr7:12590133:G:T	Tcruzi	CD8T	-0.051832771023932	0.0850579188705913	0.386756224956652
ARL4A	chr7:12590133:G:T	Tcruzi	monocyte	-0.0407264391805697	0.0888899866908145	0.440840231529894
ARL4A	chr7:12590133:G:T	Tcruzi	B	-0.0215632779360721	0.069097178344759	0.491500583262748
ARL4A	chr7:12590133:G:T	Tcruzi	CD4T	-0.0428668901135917	0.0884802008450822	0.435021029830226
ARL4A	chr7:12600077:G:A	NI	NK	0.034759037202232	0.0469196425297778	0.324755092942205
ARL4A	chr7:12600077:G:A	NI	CD8T	0.0433961915184907	0.0514287803993174	0.296087266390672
ARL4A	chr7:12600077:G:A	NI	monocyte	0.0548323532703322	0.0641557291439601	0.273508623127542
ARL4A	chr7:12600077:G:A	NI	B	0.0136121612991861	0.0445444745096801	0.470122301326153
ARL4A	chr7:12600077:G:A	NI	CD4T	0.0464158655955311	0.057989468645064	0.305593331124614
ARL4A	chr7:12600077:G:A	IAV	NK	0.0322667834145577	0.044153000699236	0.32681268254125
ARL4A	chr7:12600077:G:A	IAV	CD8T	0.0278643187835585	0.039391411139999	0.33429009815685
ARL4A	chr7:12600077:G:A	IAV	monocyte	0.0450527524788539	0.0547197360699125	0.297633836356637
ARL4A	chr7:12600077:G:A	IAV	B	0.0113564431620938	0.0393574948060373	0.474681641282507
ARL4A	chr7:12600077:G:A	IAV	CD4T	0.0246016224101265	0.0462481815030255	0.392378011847491
ARL4A	chr7:12600077:G:A	LPS	NK	0.031090011702144	0.0452169299483737	0.33712335304161
ARL4A	chr7:12600077:G:A	LPS	CD8T	0.0384863660282818	0.046086022196849	0.291461271743004
ARL4A	chr7:12600077:G:A	LPS	monocyte	0.063815376506005	0.070177737655536	0.254857243537581
ARL4A	chr7:12600077:G:A	LPS	B	0.0205856338243977	0.0451805207351708	0.418540029633911
ARL4A	chr7:12600077:G:A	LPS	CD4T	0.0368163476473145	0.0516575856467206	0.335625891674262
ARL4A	chr7:12600077:G:A	Tcruzi	NK	0.0520738203608647	0.0594362420773369	0.270673359463374
ARL4A	chr7:12600077:G:A	Tcruzi	CD8T	0.0400314110748108	0.048734358749957	0.301995437941049
ARL4A	chr7:12600077:G:A	Tcruzi	monocyte	0.0482177538509905	0.0598144736606109	0.303099612952873
ARL4A	chr7:12600077:G:A	Tcruzi	B	0.00449172116145542	0.0432358132363719	0.528546904929196
ARL4A	chr7:12600077:G:A	Tcruzi	CD4T	0.0354919401861964	0.0512463787663385	0.345717446230253
ARL4A	chr7:12612753:A:G	NI	NK	-0.0013449195075182	0.0532696218446765	0.625610769073224
ARL4A	chr7:12612753:A:G	NI	CD8T	-0.00010685830692712	0.0593078059064509	0.628097400650408
ARL4A	chr7:12612753:A:G	NI	monocyte	0.0163292289297187	0.0733211722667549	0.544419912103945
ARL4A	chr7:12612753:A:G	NI	B	0.00677691943303859	0.059217284023334	0.605576284573962
ARL4A	chr7:12612753:A:G	NI	CD4T	-0.0279175527067094	0.0792912269392336	0.515710996301425
ARL4A	chr7:12612753:A:G	IAV	NK	0.0022354217716474	0.0497924792120928	0.627851062027092
ARL4A	chr7:12612753:A:G	IAV	CD8T	0.00641736039714904	0.0477007897799702	0.604917373434396
ARL4A	chr7:12612753:A:G	IAV	monocyte	0.00612469735031768	0.0588221518743518	0.601023114418769
ARL4A	chr7:12612753:A:G	IAV	B	0.0101472425493641	0.0532283944151251	0.583051956700498
ARL4A	chr7:12612753:A:G	IAV	CD4T	-0.014013117114671	0.0623614835571563	0.565354307807258
ARL4A	chr7:12612753:A:G	LPS	NK	-0.00507082651757208	0.0540098462525095	0.602356593742499
ARL4A	chr7:12612753:A:G	LPS	CD8T	0.000628788960522201	0.0517048309771527	0.627997694165622
ARL4A	chr7:12612753:A:G	LPS	monocyte	0.0131116440310433	0.0714524975909912	0.567570640402128
ARL4A	chr7:12612753:A:G	LPS	B	0.00633686131185084	0.058673524725026	0.603023882986748
ARL4A	chr7:12612753:A:G	LPS	CD4T	-0.0191700721332625	0.0696618868497748	0.54569324173518
ARL4A	chr7:12612753:A:G	Tcruzi	NK	-0.0035463992345113	0.0552742920046893	0.613588231299314
ARL4A	chr7:12612753:A:G	Tcruzi	CD8T	-0.005698620112884	0.0567053520360687	0.600251755416822
ARL4A	chr7:12612753:A:G	Tcruzi	monocyte	0.0190832065076767	0.0724581550962884	0.550582344508296
ARL4A	chr7:12612753:A:G	Tcruzi	B	0.00878236952165057	0.0569229927015958	0.59258998470725
ARL4A	chr7:12612753:A:G	Tcruzi	CD4T	-0.0252337174731237	0.0738874883279018	0.527686818142281
ARL4A	chr7:12685841:C:A	NI	NK	-0.0448433404187774	0.0451551447751258	0.205612573596383
ARL4A	chr7:12685841:C:A	NI	CD8T	-0.0627754545779524	0.0513622600214095	0.158318870016543
ARL4A	chr7:12685841:C:A	NI	monocyte	-0.0320020556813331	0.0518198401359991	0.309169302106344
ARL4A	chr7:12685841:C:A	NI	B	-0.0504813877741198	0.04937007249583	0.199632570410473
ARL4A	chr7:12685841:C:A	NI	CD4T	-0.0777653193688784	0.0609711027372596	0.147597882793629
ARL4A	chr7:12685841:C:A	IAV	NK	-0.0320153904598972	0.0398666763758368	0.257161353414978
ARL4A	chr7:12685841:C:A	IAV	CD8T	-0.0342684709188049	0.037483387158599	0.225504927948538
ARL4A	chr7:12685841:C:A	IAV	monocyte	-0.0409469877211481	0.0477866304994064	0.245606390034309
ARL4A	chr7:12685841:C:A	IAV	B	-0.0433382848825371	0.0436296699126203	0.204837998384081
ARL4A	chr7:12685841:C:A	IAV	CD4T	-0.0598710980052785	0.0506495822916354	0.168590254917478
ARL4A	chr7:12685841:C:A	LPS	NK	-0.0429775956660683	0.0442052220150344	0.208572402560349
ARL4A	chr7:12685841:C:A	LPS	CD8T	-0.0478345269401786	0.0429763203845876	0.176793481430522
ARL4A	chr7:12685841:C:A	LPS	monocyte	-0.0484906845247546	0.0555001737026969	0.235205880420554
ARL4A	chr7:12685841:C:A	LPS	B	-0.0647124172558894	0.0558583849066317	0.157861655775979
ARL4A	chr7:12685841:C:A	LPS	CD4T	-0.0677742828752594	0.0550876800380417	0.156845832601802
ARL4A	chr7:12685841:C:A	Tcruzi	NK	-0.0431903481724675	0.0454085248468089	0.216811279142535
ARL4A	chr7:12685841:C:A	Tcruzi	CD8T	-0.0585608453395103	0.0487698541001955	0.16208977875166
ARL4A	chr7:12685841:C:A	Tcruzi	monocyte	-0.0344803430386469	0.0502884369007908	0.298051065156505
ARL4A	chr7:12685841:C:A	Tcruzi	B	-0.0417730666187403	0.0447098580094893	0.222829213292714
ARL4A	chr7:12685841:C:A	Tcruzi	CD4T	-0.0757705694409328	0.0585075799568821	0.147147878943531
ARL4A	chr7:12689352:G:A	NI	NK	-0.13127432065616	0.0938260698244746	0.0770904041394084
ARL4A	chr7:12689352:G:A	NI	CD8T	-0.291420422931119	0.0993552742905711	0.000817108346094386
ARL4A	chr7:12689352:G:A	NI	monocyte	-0.23656193922314	0.110968079001403	0.0147187754200083
ARL4A	chr7:12689352:G:A	NI	B	-0.249686827522845	0.101613993088402	0.00557973385549071
ARL4A	chr7:12689352:G:A	NI	CD4T	-0.356014369272791	0.108992750398998	0.000358186647884229
ARL4A	chr7:12689352:G:A	IAV	NK	-0.0436069474910783	0.101611477540863	0.302294781198098
ARL4A	chr7:12689352:G:A	IAV	CD8T	-0.133343372923301	0.083559710583155	0.0537408447493245
ARL4A	chr7:12689352:G:A	IAV	monocyte	-0.213934889110695	0.102852527785035	0.013343513118828
ARL4A	chr7:12689352:G:A	IAV	B	-0.262850794418399	0.102343435459961	0.00142550530712826
ARL4A	chr7:12689352:G:A	IAV	CD4T	-0.296208419497206	0.0987250648931971	0.000947934621084112
ARL4A	chr7:12689352:G:A	LPS	NK	-0.0748861448264138	0.101131384662838	0.212399072586336
ARL4A	chr7:12689352:G:A	LPS	CD8T	-0.225363180505682	0.0891087139655669	0.00417935028687
ARL4A	chr7:12689352:G:A	LPS	monocyte	-0.238507358554233	0.11434358705648	0.0150055755566548
ARL4A	chr7:12689352:G:A	LPS	B	-0.286071419161234	0.106192495684768	0.00148524230086888
ARL4A	chr7:12689352:G:A	LPS	CD4T	-0.302735093932295	0.100133213393231	0.00143601735604393
ARL4A	chr7:12689352:G:A	Tcruzi	NK	-0.132743966002997	0.0971297962787209	0.0821472174381294
ARL4A	chr7:12689352:G:A	Tcruzi	CD8T	-0.308461339960514	0.103477422380559	0.000292049943119155
ARL4A	chr7:12689352:G:A	Tcruzi	monocyte	-0.218201961934498	0.1082899977981	0.0203214622390552
ARL4A	chr7:12689352:G:A	Tcruzi	B	-0.234676551459734	0.0959610442115602	0.00599253365035746
ARL4A	chr7:12689352:G:A	Tcruzi	CD4T	-0.370500684958011	0.107622370625935	8.05124753809894e-05
ARL4A	chr7:12714248:T:C	NI	NK	-0.106344895441205	0.0542491894331179	0.0191545091651719
ARL4A	chr7:12714248:T:C	NI	CD8T	-0.050849597944342	0.0515135732533208	0.159066896976307
ARL4A	chr7:12714248:T:C	NI	monocyte	-0.175593513775686	0.0568965573882116	0.00121384628263221
ARL4A	chr7:12714248:T:C	NI	B	-0.0784065268637606	0.0540702647660676	0.0697027423413175
ARL4A	chr7:12714248:T:C	NI	CD4T	-0.0997161125448971	0.0534315945807629	0.0321835677935772
ARL4A	chr7:12714248:T:C	IAV	NK	-0.0418332000878806	0.0509160686368761	0.198604601960979
ARL4A	chr7:12714248:T:C	IAV	CD8T	-0.021831278631716	0.0492118463740678	0.313967516730946
ARL4A	chr7:12714248:T:C	IAV	monocyte	-0.0975865828011643	0.0565696222786835	0.0477224816066491
ARL4A	chr7:12714248:T:C	IAV	B	-0.00106373012213729	0.0525197464356811	0.475462143435092
ARL4A	chr7:12714248:T:C	IAV	CD4T	-0.141970206046777	0.0533026320181866	0.00247025465994821
ARL4A	chr7:12714248:T:C	LPS	NK	-0.0915358474822563	0.0520642723543417	0.035705071492366
ARL4A	chr7:12714248:T:C	LPS	CD8T	-0.0265515380374403	0.0504421301865164	0.286173731298853
ARL4A	chr7:12714248:T:C	LPS	monocyte	-0.279506398533491	0.0652522413511698	8.79381107488086e-07
ARL4A	chr7:12714248:T:C	LPS	B	-0.0672369126686374	0.0526125092232771	0.0979834140776665
ARL4A	chr7:12714248:T:C	LPS	CD4T	-0.147151610415738	0.0517216201116267	0.00169369518370255
ARL4A	chr7:12714248:T:C	Tcruzi	NK	-0.0827964114103981	0.0543060159141575	0.0596220467268652
ARL4A	chr7:12714248:T:C	Tcruzi	CD8T	-0.0756410695876102	0.0497600315879107	0.0626559061286471
ARL4A	chr7:12714248:T:C	Tcruzi	monocyte	-0.243666969349509	0.0613666142907912	1.37475537248521e-05
ARL4A	chr7:12714248:T:C	Tcruzi	B	-0.0467996646648087	0.0508160743497354	0.17493854346914
ARL4A	chr7:12714248:T:C	Tcruzi	CD4T	-0.110299674917776	0.0503093626442202	0.0144489895177994
ARL4A	chr7:12737809:A:G	NI	NK	-0.122485595240652	0.0658280318354487	0.0244553592280256
ARL4A	chr7:12737809:A:G	NI	CD8T	-0.151576100192044	0.0652156009764164	0.00837815702914846
ARL4A	chr7:12737809:A:G	NI	monocyte	-0.184256302917643	0.0766806881887452	0.00719807745968915
ARL4A	chr7:12737809:A:G	NI	B	-0.0996978618988988	0.068430370826085	0.0700714375954753
ARL4A	chr7:12737809:A:G	NI	CD4T	-0.187806734707334	0.0734015748481723	0.00428597662175267
ARL4A	chr7:12737809:A:G	IAV	NK	-0.0913585610963792	0.0616089294310764	0.0635532692528367
ARL4A	chr7:12737809:A:G	IAV	CD8T	-0.0718383273246185	0.0586943237996973	0.102260049323166
ARL4A	chr7:12737809:A:G	IAV	monocyte	-0.206140656581689	0.0790518592697421	0.00115625689969667
ARL4A	chr7:12737809:A:G	IAV	B	-0.101244465726163	0.0622021414056044	0.0459580439019022
ARL4A	chr7:12737809:A:G	IAV	CD4T	-0.142267284296115	0.0653595428434541	0.0154413611695089
ARL4A	chr7:12737809:A:G	LPS	NK	-0.116401163192558	0.0646179230889782	0.0309035344613566
ARL4A	chr7:12737809:A:G	LPS	CD8T	-0.120989842266946	0.0594540195811057	0.0189917063856183
ARL4A	chr7:12737809:A:G	LPS	monocyte	-0.223904725776563	0.0852222459374261	0.00173467360684432
ARL4A	chr7:12737809:A:G	LPS	B	-0.132863977035832	0.0691223803986933	0.0219700767151551
ARL4A	chr7:12737809:A:G	LPS	CD4T	-0.169479484630026	0.0686684095782481	0.00641427354343538
ARL4A	chr7:12737809:A:G	Tcruzi	NK	-0.0998235001362507	0.066584839968792	0.0631102985217241
ARL4A	chr7:12737809:A:G	Tcruzi	CD8T	-0.133402254157958	0.0628929480610541	0.0165163054638463
ARL4A	chr7:12737809:A:G	Tcruzi	monocyte	-0.22801140243254	0.0844205088157829	0.00116538264539801
ARL4A	chr7:12737809:A:G	Tcruzi	B	-0.1029675079849	0.0651598382594958	0.0539144286611899
ARL4A	chr7:12737809:A:G	Tcruzi	CD4T	-0.204095153563328	0.0737013727297739	0.0013689481530138
ARL4A	chr7:12755337:G:A	NI	NK	-0.0166021859216858	0.0670765828635233	0.546180317653297
ARL4A	chr7:12755337:G:A	NI	CD8T	0.0110448413025078	0.0693412340166953	0.566280101228051
ARL4A	chr7:12755337:G:A	NI	monocyte	-0.0239716897395357	0.0848543129636434	0.506946820747077
ARL4A	chr7:12755337:G:A	NI	B	0.0292711473557728	0.078123721751681	0.495015447507384
ARL4A	chr7:12755337:G:A	NI	CD4T	0.0300660412138921	0.089898817200212	0.502980765322477
ARL4A	chr7:12755337:G:A	IAV	NK	-0.0221957683160787	0.0681776271059137	0.518196296468881
ARL4A	chr7:12755337:G:A	IAV	CD8T	-0.00147648098997363	0.0531430224155108	0.614424926851011
ARL4A	chr7:12755337:G:A	IAV	monocyte	-0.0251653062877622	0.0737601174680117	0.507175247393487
ARL4A	chr7:12755337:G:A	IAV	B	0.0135543656400167	0.0609503287148621	0.545113565663449
ARL4A	chr7:12755337:G:A	IAV	CD4T	0.0252321488668626	0.077427146405634	0.513288767231404
ARL4A	chr7:12755337:G:A	LPS	NK	-0.0195526440042386	0.0695294592884705	0.530707926169949
ARL4A	chr7:12755337:G:A	LPS	CD8T	0.00549659247370159	0.0598485458832582	0.582738100495229
ARL4A	chr7:12755337:G:A	LPS	monocyte	-0.0364860182549902	0.092556536793035	0.47540376789411
ARL4A	chr7:12755337:G:A	LPS	B	0.0201585022578332	0.0713899422032249	0.523166150392037
ARL4A	chr7:12755337:G:A	LPS	CD4T	0.0279455691420621	0.0843688727714362	0.508121962218464
ARL4A	chr7:12755337:G:A	Tcruzi	NK	-0.0142776250460559	0.0675675899951353	0.556200560062112
ARL4A	chr7:12755337:G:A	Tcruzi	CD8T	0.00651351211870785	0.0660409709840842	0.581710289221145
ARL4A	chr7:12755337:G:A	Tcruzi	monocyte	-0.0242127156609568	0.0824006466987289	0.519346692546456
ARL4A	chr7:12755337:G:A	Tcruzi	B	0.0272492309121627	0.073872290263426	0.495650755215055
ARL4A	chr7:12755337:G:A	Tcruzi	CD4T	0.0228471416522885	0.0818000734220263	0.526327718730973
ARL4A	chr7:12755696:T:C	NI	NK	0.0493305769258455	0.0510656644044745	0.161011876619568
ARL4A	chr7:12755696:T:C	NI	CD8T	0.101301697681241	0.0518776201779126	0.0226994936160889
ARL4A	chr7:12755696:T:C	NI	monocyte	0.252117252896094	0.0681939674038128	2.6662753761944e-05
ARL4A	chr7:12755696:T:C	NI	B	0.089864322341927	0.055129390922999	0.0467314110870697
ARL4A	chr7:12755696:T:C	NI	CD4T	0.133629365644557	0.0581056162065552	0.00933397885852122
ARL4A	chr7:12755696:T:C	IAV	NK	0.032298210634358	0.0494350607815562	0.244359587318503
ARL4A	chr7:12755696:T:C	IAV	CD8T	0.0638750851800239	0.0455080181676309	0.0731788883843358
ARL4A	chr7:12755696:T:C	IAV	monocyte	0.186107263796895	0.0582702504765866	0.00025537969963055
ARL4A	chr7:12755696:T:C	IAV	B	0.0404302812593908	0.0498518076670228	0.199476887896148
ARL4A	chr7:12755696:T:C	IAV	CD4T	0.0974517810737204	0.0523883518183683	0.0309061485140422
ARL4A	chr7:12755696:T:C	LPS	NK	0.0555143394592419	0.0510423323060266	0.133275800981628
ARL4A	chr7:12755696:T:C	LPS	CD8T	0.0624018109072902	0.0473643729508979	0.0914652116052194
ARL4A	chr7:12755696:T:C	LPS	monocyte	0.234152560665806	0.0682582249888985	7.96815815893838e-05
ARL4A	chr7:12755696:T:C	LPS	B	0.077941438698175	0.0538151117257423	0.0707183266488253
ARL4A	chr7:12755696:T:C	LPS	CD4T	0.120203845476789	0.0547254556920071	0.0130742684411235
ARL4A	chr7:12755696:T:C	Tcruzi	NK	0.0561472112700403	0.0528989264462273	0.138674712181531
ARL4A	chr7:12755696:T:C	Tcruzi	CD8T	0.0841977587700195	0.0499114403030091	0.0444503811259285
ARL4A	chr7:12755696:T:C	Tcruzi	monocyte	0.233343127221201	0.0648895860750964	5.25122744351738e-05
ARL4A	chr7:12755696:T:C	Tcruzi	B	0.066842744965681	0.0514845836463669	0.0942846290887635
ARL4A	chr7:12755696:T:C	Tcruzi	CD4T	0.117078700583255	0.0541392365188012	0.0145302530823187
ARL4A	chr7:12783327:A:T	NI	NK	-0.0180581874763921	0.0467745260726492	0.537535055870133
ARL4A	chr7:12783327:A:T	NI	CD8T	-0.0067998413283561	0.0451119977082318	0.611947744714245
ARL4A	chr7:12783327:A:T	NI	monocyte	0.00132496685565757	0.054069106530623	0.628469126271193
ARL4A	chr7:12783327:A:T	NI	B	-0.00817645960146596	0.0452274901851354	0.604026430810582
ARL4A	chr7:12783327:A:T	NI	CD4T	-0.00104582161598616	0.0541972797924174	0.640762955709348
ARL4A	chr7:12783327:A:T	IAV	NK	-0.0172786268992961	0.0440851055627087	0.534830179439373
ARL4A	chr7:12783327:A:T	IAV	CD8T	-0.0130826187222824	0.0388446548087123	0.554983047491958
ARL4A	chr7:12783327:A:T	IAV	monocyte	-0.00116513478722326	0.0443250983653494	0.651476640749007
ARL4A	chr7:12783327:A:T	IAV	B	-0.0111899855751935	0.0411876732419351	0.576949233192831
ARL4A	chr7:12783327:A:T	IAV	CD4T	-0.00527098411127466	0.0465123605074622	0.624111984963518
ARL4A	chr7:12783327:A:T	LPS	NK	-0.024205320850388	0.05289017147921	0.503181188053893
ARL4A	chr7:12783327:A:T	LPS	CD8T	-0.00881512979021159	0.0402716350809794	0.586677936628476
ARL4A	chr7:12783327:A:T	LPS	monocyte	0.00663092264306959	0.0551258088375027	0.613302060548469
ARL4A	chr7:12783327:A:T	LPS	B	-0.00896586480906631	0.0451979657669073	0.593371655055585
ARL4A	chr7:12783327:A:T	LPS	CD4T	-0.00164704443546094	0.0504818427864383	0.640934165827236
ARL4A	chr7:12783327:A:T	Tcruzi	NK	-0.0177823852339354	0.0476668835369488	0.540286828948565
ARL4A	chr7:12783327:A:T	Tcruzi	CD8T	-0.00601032412562911	0.0433935553092306	0.613330164271498
ARL4A	chr7:12783327:A:T	Tcruzi	monocyte	0.0015881618383634	0.0513642924039522	0.647275645035419
ARL4A	chr7:12783327:A:T	Tcruzi	B	-0.00970992603932101	0.0436224042725981	0.590373909519156
ARL4A	chr7:12783327:A:T	Tcruzi	CD4T	0.00178211846806509	0.0511650657941539	0.654985897266709
ARL4A	chr7:12789245:T:C	NI	NK	-0.0353168883131608	0.0679811469814376	0.432885812428861
ARL4A	chr7:12789245:T:C	NI	CD8T	-0.042905744310081	0.0763069198897135	0.419784703742469
ARL4A	chr7:12789245:T:C	NI	monocyte	-0.0299870213234338	0.0803725104785894	0.466774890217683
ARL4A	chr7:12789245:T:C	NI	B	-0.0190772606949073	0.0648334145827128	0.512045877015745
ARL4A	chr7:12789245:T:C	NI	CD4T	-0.0419399634168462	0.086098311725273	0.440590265787007
ARL4A	chr7:12789245:T:C	IAV	NK	-0.035847824391107	0.0658835382459498	0.421753001520885
ARL4A	chr7:12789245:T:C	IAV	CD8T	-0.0300629272558898	0.0577168271148549	0.43200309311214
ARL4A	chr7:12789245:T:C	IAV	monocyte	-0.0258352569004122	0.067805754744673	0.485630516233083
ARL4A	chr7:12789245:T:C	IAV	B	-0.0170509177536003	0.0566338149249218	0.509784966472671
ARL4A	chr7:12789245:T:C	IAV	CD4T	-0.0476960200801886	0.0818747684901853	0.411555903371877
ARL4A	chr7:12789245:T:C	LPS	NK	-0.0330712934985802	0.0663374433482099	0.436289254516354
ARL4A	chr7:12789245:T:C	LPS	CD8T	-0.0462915389740263	0.0748469931751614	0.387985548434657
ARL4A	chr7:12789245:T:C	LPS	monocyte	-0.0310405716886916	0.0803473071047023	0.471790156218022
ARL4A	chr7:12789245:T:C	LPS	B	-0.0215197105369487	0.0651288679913473	0.496062190921997
ARL4A	chr7:12789245:T:C	LPS	CD4T	-0.0490409777406196	0.0865625307712686	0.414622320972698
ARL4A	chr7:12789245:T:C	Tcruzi	NK	-0.0362010374953061	0.0699992077799919	0.432146169455145
ARL4A	chr7:12789245:T:C	Tcruzi	CD8T	-0.0476338872965916	0.079027603182386	0.400640508998033
ARL4A	chr7:12789245:T:C	Tcruzi	monocyte	-0.0235370761380515	0.07552051628568	0.503525247499504
ARL4A	chr7:12789245:T:C	Tcruzi	B	-0.016246123288054	0.0612557304526066	0.518920415560785
ARL4A	chr7:12789245:T:C	Tcruzi	CD4T	-0.0484184376361518	0.0864579880751357	0.420524336324969
ARL4C	chr2:234425310:C:G	NI	NK	0.0358804305061646	0.0745626328332677	0.31506150754893
ARL4C	chr2:234425310:C:G	NI	CD8T	-0.0734153582279236	0.0755790358134612	0.163746012080053
ARL4C	chr2:234425310:C:G	NI	monocyte	-0.273850303379437	0.0724663236846677	8.95422468666363e-05
ARL4C	chr2:234425310:C:G	NI	B	0.256311846368229	0.0860266906831205	0.000841178839312174
ARL4C	chr2:234425310:C:G	NI	CD4T	-0.224062194066984	0.0773267424929539	0.0016938651198497
ARL4C	chr2:234425310:C:G	IAV	NK	0.0191276146330992	0.0697851520288254	0.392341626412158
ARL4C	chr2:234425310:C:G	IAV	CD8T	0.0143010034339613	0.0706521038020145	0.425094499926085
ARL4C	chr2:234425310:C:G	IAV	monocyte	-0.347281927415544	0.0782338960930574	1.2266212588985e-06
ARL4C	chr2:234425310:C:G	IAV	B	0.191585109442746	0.0751210340906771	0.00404870570429145
ARL4C	chr2:234425310:C:G	IAV	CD4T	-0.179049833867257	0.0669438604373681	0.00345333867969666
ARL4C	chr2:234425310:C:G	LPS	NK	0.0314718057720666	0.0740418366412255	0.336107860573083
ARL4C	chr2:234425310:C:G	LPS	CD8T	-0.0190955471718873	0.0699464473785307	0.387727010948223
ARL4C	chr2:234425310:C:G	LPS	monocyte	-0.39587619876654	0.082888490973311	3.99848582466333e-07
ARL4C	chr2:234425310:C:G	LPS	B	0.246457039622153	0.0832848010521137	0.00092779331520857
ARL4C	chr2:234425310:C:G	LPS	CD4T	-0.203400141166347	0.0676816849793104	0.00124446961007196
ARL4C	chr2:234425310:C:G	Tcruzi	NK	0.0567020476159352	0.0801805499748753	0.239647098790013
ARL4C	chr2:234425310:C:G	Tcruzi	CD8T	-0.0798152673530603	0.0734394278996939	0.136516248035872
ARL4C	chr2:234425310:C:G	Tcruzi	monocyte	-0.313617279377968	0.0762683904409383	2.03407766456998e-05
ARL4C	chr2:234425310:C:G	Tcruzi	B	0.174307308273112	0.0774355714333194	0.0114923024037966
ARL4C	chr2:234425310:C:G	Tcruzi	CD4T	-0.211413477870202	0.0755628951126313	0.00228895278028984
ARL4C	chr2:234436221:G:T	NI	NK	-0.00334148546711999	0.0763394244079324	0.529465239657539
ARL4C	chr2:234436221:G:T	NI	CD8T	0.076749560860886	0.0883585454021838	0.239959081173537
ARL4C	chr2:234436221:G:T	NI	monocyte	0.0877069539035971	0.102316517208901	0.234350688939572
ARL4C	chr2:234436221:G:T	NI	B	0.00499648267839157	0.080044758654457	0.502601216211891
ARL4C	chr2:234436221:G:T	NI	CD4T	0.124595216105178	0.118719102839871	0.185464069094266
ARL4C	chr2:234436221:G:T	IAV	NK	0.0163590153917471	0.0655266901619438	0.437760576156054
ARL4C	chr2:234436221:G:T	IAV	CD8T	0.0225164691939741	0.0621861829747257	0.39226088920685
ARL4C	chr2:234436221:G:T	IAV	monocyte	0.0692638279179912	0.0874448942967426	0.261696553009564
ARL4C	chr2:234436221:G:T	IAV	B	-0.00191771850599744	0.0707573282362043	0.531217554797209
ARL4C	chr2:234436221:G:T	IAV	CD4T	0.107319715651239	0.102569913613175	0.187672568880585
ARL4C	chr2:234436221:G:T	LPS	NK	0.0233815285198569	0.0705198946746637	0.410005105062779
ARL4C	chr2:234436221:G:T	LPS	CD8T	0.0611771860350682	0.0757657045649183	0.25537662704939
ARL4C	chr2:234436221:G:T	LPS	monocyte	0.0656164501319112	0.096184827886973	0.294670114635444
ARL4C	chr2:234436221:G:T	LPS	B	0.00197447615915523	0.0798872481186263	0.511709948330065
ARL4C	chr2:234436221:G:T	LPS	CD4T	0.109729861121326	0.105242998290526	0.191877893697202
ARL4C	chr2:234436221:G:T	Tcruzi	NK	0.0127766684564871	0.0742357432873979	0.459879299394664
ARL4C	chr2:234436221:G:T	Tcruzi	CD8T	0.072431822528707	0.0845606409620528	0.242661630643236
ARL4C	chr2:234436221:G:T	Tcruzi	monocyte	0.0909030647647999	0.104187151533686	0.234730951829943
ARL4C	chr2:234436221:G:T	Tcruzi	B	0.000946910106768348	0.0768898124012829	0.516891301308071
ARL4C	chr2:234436221:G:T	Tcruzi	CD4T	0.123736602363994	0.116541173672969	0.182976329951393
ARL4C	chr2:234460547:C:T	NI	NK	-0.143046789885972	0.0548076490835322	0.00514984729862289
ARL4C	chr2:234460547:C:T	NI	CD8T	-0.226226299424844	0.0560605456361974	5.99565198512453e-05
ARL4C	chr2:234460547:C:T	NI	monocyte	-0.169871128545273	0.0580459932438602	0.00184762857367182
ARL4C	chr2:234460547:C:T	NI	B	-0.102924556140537	0.0607535443818816	0.046267204536006
ARL4C	chr2:234460547:C:T	NI	CD4T	-0.33175341185106	0.062097178538101	1.85259100282664e-08
ARL4C	chr2:234460547:C:T	IAV	NK	-0.173982816682663	0.0545201673729534	0.000288037168406863
ARL4C	chr2:234460547:C:T	IAV	CD8T	-0.133189056437037	0.0492662668201182	0.00474784812355533
ARL4C	chr2:234460547:C:T	IAV	monocyte	-0.139846780936529	0.0561693446266389	0.00642836789480883
ARL4C	chr2:234460547:C:T	IAV	B	-0.0745168176678404	0.0543084551393863	0.0855265167073222
ARL4C	chr2:234460547:C:T	IAV	CD4T	-0.266551028172478	0.0525821732346226	2.01665153354291e-07
ARL4C	chr2:234460547:C:T	LPS	NK	-0.139759130997906	0.05441616054509	0.00654511362625676
ARL4C	chr2:234460547:C:T	LPS	CD8T	-0.165620214478353	0.0509543955710119	0.00133659729138835
ARL4C	chr2:234460547:C:T	LPS	monocyte	-0.203439065004734	0.0652681044156181	0.000598460615246821
ARL4C	chr2:234460547:C:T	LPS	B	-0.114828301338553	0.0590831981782879	0.0264576458916922
ARL4C	chr2:234460547:C:T	LPS	CD4T	-0.302413808205199	0.0546231907713096	1.05246262815939e-08
ARL4C	chr2:234460547:C:T	Tcruzi	NK	-0.151193767149299	0.057885510802889	0.00503905542536098
ARL4C	chr2:234460547:C:T	Tcruzi	CD8T	-0.228426166662637	0.0550920470245067	2.13773803170447e-05
ARL4C	chr2:234460547:C:T	Tcruzi	monocyte	-0.190946648324089	0.060531209456554	0.000619962007774144
ARL4C	chr2:234460547:C:T	Tcruzi	B	-0.0958156221919514	0.057664291893145	0.0497151822208591
ARL4C	chr2:234460547:C:T	Tcruzi	CD4T	-0.334785894067776	0.0623369828085896	2.59349419717836e-09
ARL4C	chr2:234465552:T:C	NI	NK	0.129444600823894	0.0528311735106926	0.00636606112829676
ARL4C	chr2:234465552:T:C	NI	CD8T	0.0937722008505669	0.0430795733997389	0.014327861753054
ARL4C	chr2:234465552:T:C	NI	monocyte	0.0362428298891891	0.0436096748310724	0.202734121823561
ARL4C	chr2:234465552:T:C	NI	B	0.0135940748989957	0.0438257891476866	0.368114753529479
ARL4C	chr2:234465552:T:C	NI	CD4T	0.0774167802909456	0.0450942245588342	0.0417727560811616
ARL4C	chr2:234465552:T:C	IAV	NK	0.0710886701701207	0.0380222239948092	0.0293530822025233
ARL4C	chr2:234465552:T:C	IAV	CD8T	0.0680029836145835	0.0366858762784266	0.0272993898192291
ARL4C	chr2:234465552:T:C	IAV	monocyte	0.00641880530791219	0.0405885101726592	0.431208002169742
ARL4C	chr2:234465552:T:C	IAV	B	0.0177266079472248	0.0382569872927715	0.315635878687418
ARL4C	chr2:234465552:T:C	IAV	CD4T	0.04543935601386	0.0378685965234393	0.11486639934262
ARL4C	chr2:234465552:T:C	LPS	NK	0.109152361090699	0.046525983914841	0.00795406589944666
ARL4C	chr2:234465552:T:C	LPS	CD8T	0.0727024146546554	0.0376557966905731	0.0261000978429197
ARL4C	chr2:234465552:T:C	LPS	monocyte	-0.0207156426311643	0.0490234294499544	0.350872206477597
ARL4C	chr2:234465552:T:C	LPS	B	0.0128103739134243	0.0428313263603901	0.372536798946794
ARL4C	chr2:234465552:T:C	LPS	CD4T	0.0511621645876189	0.0396895555782648	0.0996787884110053
ARL4C	chr2:234465552:T:C	Tcruzi	NK	0.120582304833365	0.0508033324664592	0.00725625089802403
ARL4C	chr2:234465552:T:C	Tcruzi	CD8T	0.0962345788470431	0.0428498453188386	0.0114016538629721
ARL4C	chr2:234465552:T:C	Tcruzi	monocyte	0.0294695026824087	0.044154520472308	0.25229726450354
ARL4C	chr2:234465552:T:C	Tcruzi	B	0.00630597519776986	0.0419623823052958	0.425941905460522
ARL4C	chr2:234465552:T:C	Tcruzi	CD4T	0.067014268283108	0.0426717685913073	0.0578063151103935
ARL4C	chr2:234487522:G:C	NI	NK	0.199077609196125	0.0817752011453576	0.00408467745658143
ARL4C	chr2:234487522:G:C	NI	CD8T	0.254117494763366	0.0852270867344966	0.000635951949182889
ARL4C	chr2:234487522:G:C	NI	monocyte	0.234191406426338	0.0951864767035039	0.00447949147314309
ARL4C	chr2:234487522:G:C	NI	B	0.162413795097864	0.0880990465734681	0.0289699527248805
ARL4C	chr2:234487522:G:C	NI	CD4T	0.296945662051279	0.0968117910679464	0.000451085536129822
ARL4C	chr2:234487522:G:C	IAV	NK	0.147392532467296	0.0745606948465329	0.0207636369012117
ARL4C	chr2:234487522:G:C	IAV	CD8T	0.160606978136496	0.0708917187473671	0.00841263741125299
ARL4C	chr2:234487522:G:C	IAV	monocyte	0.150631435044794	0.0838027099428757	0.033050908073477
ARL4C	chr2:234487522:G:C	IAV	B	0.128103499704563	0.0790668847828949	0.0455369663719081
ARL4C	chr2:234487522:G:C	IAV	CD4T	0.230506427298035	0.0783193769128999	0.00129941393808259
ARL4C	chr2:234487522:G:C	LPS	NK	0.183483912372635	0.0786148408766357	0.00736520543452994
ARL4C	chr2:234487522:G:C	LPS	CD8T	0.194451496568584	0.0727591273561149	0.00314782995451116
ARL4C	chr2:234487522:G:C	LPS	monocyte	0.19991118241078	0.0982551601540222	0.017629269990757
ARL4C	chr2:234487522:G:C	LPS	B	0.143037996645445	0.0865532062070272	0.0470318278720948
ARL4C	chr2:234487522:G:C	LPS	CD4T	0.244660693372413	0.0822828410121764	0.00139410220792702
ARL4C	chr2:234487522:G:C	Tcruzi	NK	0.200633011825057	0.0836955504465316	0.00501199096729853
ARL4C	chr2:234487522:G:C	Tcruzi	CD8T	0.257967335452578	0.0855615270201111	0.000389698131166782
ARL4C	chr2:234487522:G:C	Tcruzi	monocyte	0.217521804217897	0.093627100264892	0.00729953328762356
ARL4C	chr2:234487522:G:C	Tcruzi	B	0.143679159374538	0.0834114714454695	0.0390218209462375
ARL4C	chr2:234487522:G:C	Tcruzi	CD4T	0.290065142818778	0.0931965223929453	0.000351404307533578
ARL4C	chr2:234534025:C:T	NI	NK	-0.0269750519277637	0.0397913970885559	0.235492991353593
ARL4C	chr2:234534025:C:T	NI	CD8T	-0.0799953326039254	0.0413917711799398	0.02438586948441
ARL4C	chr2:234534025:C:T	NI	monocyte	-0.121651335177406	0.0504388677701343	0.00499737904739717
ARL4C	chr2:234534025:C:T	NI	B	-0.0354068390454839	0.0439888448074881	0.200708749308666
ARL4C	chr2:234534025:C:T	NI	CD4T	-0.131452842634404	0.0492763019240129	0.00376015666467777
ARL4C	chr2:234534025:C:T	IAV	NK	-0.0389341210208532	0.036563937528965	0.136053177925537
ARL4C	chr2:234534025:C:T	IAV	CD8T	-0.025379764293145	0.0356010677662386	0.217828352863755
ARL4C	chr2:234534025:C:T	IAV	monocyte	-0.0874210144091126	0.0442545836000067	0.0176151381629907
ARL4C	chr2:234534025:C:T	IAV	B	-0.0329032961504811	0.0383283637594809	0.185965690264933
ARL4C	chr2:234534025:C:T	IAV	CD4T	-0.110458662262479	0.0419465415356816	0.00408014975235149
ARL4C	chr2:234534025:C:T	LPS	NK	-0.0363673694197292	0.0391536148973487	0.168153101544825
ARL4C	chr2:234534025:C:T	LPS	CD8T	-0.0568187405409374	0.0365346368660277	0.0576564509556313
ARL4C	chr2:234534025:C:T	LPS	monocyte	-0.0778636239359442	0.0482685337339733	0.050276143721344
ARL4C	chr2:234534025:C:T	LPS	B	-0.0499924961558609	0.0431356357535765	0.116858142831774
ARL4C	chr2:234534025:C:T	LPS	CD4T	-0.127104015719418	0.0451016417086964	0.0029966743148544
ARL4C	chr2:234534025:C:T	Tcruzi	NK	-0.0361282444914087	0.0408839050760586	0.17919341745682
ARL4C	chr2:234534025:C:T	Tcruzi	CD8T	-0.0755294589978585	0.0397629233993183	0.0264815657624856
ARL4C	chr2:234534025:C:T	Tcruzi	monocyte	-0.091653310801277	0.046154981728253	0.0211348771661687
ARL4C	chr2:234534025:C:T	Tcruzi	B	-0.03157473894579	0.0416151250191493	0.212933580544048
ARL4C	chr2:234534025:C:T	Tcruzi	CD4T	-0.119696694562429	0.0459058872071859	0.00456570924942312
ARL4C	chr2:234541684:C:T	NI	NK	0.201512209269743	0.094820347588982	0.00927415932360748
ARL4C	chr2:234541684:C:T	NI	CD8T	0.274736316257093	0.10746433783818	0.00310984677706189
ARL4C	chr2:234541684:C:T	NI	monocyte	0.118860535607451	0.100262657709228	0.113365011111712
ARL4C	chr2:234541684:C:T	NI	B	0.158074661988591	0.0974699142186895	0.0430127251703359
ARL4C	chr2:234541684:C:T	NI	CD4T	0.270893067626527	0.108486880302974	0.00517175986578306
ARL4C	chr2:234541684:C:T	IAV	NK	0.163927306462814	0.0835798432311838	0.0178148386957944
ARL4C	chr2:234541684:C:T	IAV	CD8T	0.177420433807791	0.0808871378687859	0.00794995791057577
ARL4C	chr2:234541684:C:T	IAV	monocyte	0.0769818622599539	0.0914919197194211	0.191236380490389
ARL4C	chr2:234541684:C:T	IAV	B	0.125850936195793	0.084878373571149	0.058440403302628
ARL4C	chr2:234541684:C:T	IAV	CD4T	0.255437359690932	0.0987140554951327	0.00359219288715271
ARL4C	chr2:234541684:C:T	LPS	NK	0.194796263358321	0.0920958508610605	0.0106633877916637
ARL4C	chr2:234541684:C:T	LPS	CD8T	0.232791671857466	0.0940614554136933	0.00350689016545352
ARL4C	chr2:234541684:C:T	LPS	monocyte	0.105110060923835	0.104915517581053	0.152605402209963
ARL4C	chr2:234541684:C:T	LPS	B	0.154755072854971	0.095297910006532	0.0437213159173633
ARL4C	chr2:234541684:C:T	LPS	CD4T	0.253004773356376	0.0992476265243637	0.00482400849826664
ARL4C	chr2:234541684:C:T	Tcruzi	NK	0.217337552094319	0.100937052279963	0.00758953265688354
ARL4C	chr2:234541684:C:T	Tcruzi	CD8T	0.258840576556749	0.10131875264723	0.00325339702003249
ARL4C	chr2:234541684:C:T	Tcruzi	monocyte	0.0907492762628043	0.0997075008669082	0.175820234934003
ARL4C	chr2:234541684:C:T	Tcruzi	B	0.125961346566145	0.090230026814224	0.0737380359230409
ARL4C	chr2:234541684:C:T	Tcruzi	CD4T	0.27361333520793	0.106361245166642	0.00397504110679789
ARL4C	chr2:234571701:C:A	NI	NK	-0.184581942315899	0.135119863386355	0.079374917805817
ARL4C	chr2:234571701:C:A	NI	CD8T	-0.219211542317229	0.149365512452909	0.070767364069662
ARL4C	chr2:234571701:C:A	NI	monocyte	-0.153589876055627	0.139703188019087	0.13910006004497
ARL4C	chr2:234571701:C:A	NI	B	-0.108268034481129	0.118298097801547	0.187094480452901
ARL4C	chr2:234571701:C:A	NI	CD4T	-0.195796698392038	0.144422949141552	0.0947966771870612
ARL4C	chr2:234571701:C:A	IAV	NK	-0.162434843661156	0.121169954625568	0.084257198974141
ARL4C	chr2:234571701:C:A	IAV	CD8T	-0.139497434635036	0.105635947252723	0.090381952841553
ARL4C	chr2:234571701:C:A	IAV	monocyte	-0.102451316868834	0.115110463484921	0.196341668419627
ARL4C	chr2:234571701:C:A	IAV	B	-0.0754238849953473	0.103069523886479	0.236318302445267
ARL4C	chr2:234571701:C:A	IAV	CD4T	-0.16546076306852	0.122908081771538	0.097475929227985
ARL4C	chr2:234571701:C:A	LPS	NK	-0.190896775642016	0.137992081429594	0.075603278585488
ARL4C	chr2:234571701:C:A	LPS	CD8T	-0.180323900809991	0.125610055405794	0.0743500465527509
ARL4C	chr2:234571701:C:A	LPS	monocyte	-0.118129332875009	0.133519672127772	0.197785145801913
ARL4C	chr2:234571701:C:A	LPS	B	-0.0974149191806312	0.115148466389675	0.205556395308383
ARL4C	chr2:234571701:C:A	LPS	CD4T	-0.162414781033108	0.126639339478286	0.111219596040018
ARL4C	chr2:234571701:C:A	Tcruzi	NK	-0.211479020269606	0.153395225202927	0.0719285832509697
ARL4C	chr2:234571701:C:A	Tcruzi	CD8T	-0.196768669377943	0.135339553008132	0.0747527039274931
ARL4C	chr2:234571701:C:A	Tcruzi	monocyte	-0.150529134649558	0.13886665192263	0.144172350466007
ARL4C	chr2:234571701:C:A	Tcruzi	B	-0.108908690053724	0.113836205471269	0.174798056509947
ARL4C	chr2:234571701:C:A	Tcruzi	CD4T	-0.183111745592015	0.135857309787802	0.0976217917736109
ARL5B	chr10:18581553:G:A	NI	NK	0.016898125861418	0.072512710872955	0.408364326420748
ARL5B	chr10:18581553:G:A	NI	CD8T	-0.0379550543916695	0.068110452167345	0.288614074959137
ARL5B	chr10:18581553:G:A	NI	monocyte	-0.229686029209275	0.0684246410750554	0.000400278686716105
ARL5B	chr10:18581553:G:A	NI	B	-0.0339178626678895	0.070802119858319	0.31575592669147
ARL5B	chr10:18581553:G:A	NI	CD4T	0.0871409034801862	0.0697411968867115	0.105667964359714
ARL5B	chr10:18581553:G:A	IAV	NK	-0.180487393907554	0.0657445596199247	0.00301390573153848
ARL5B	chr10:18581553:G:A	IAV	CD8T	-0.0949387320455967	0.0729847924400002	0.0966144860528575
ARL5B	chr10:18581553:G:A	IAV	monocyte	-0.762482586702979	0.04889081341945	1.11022302462516e-16
ARL5B	chr10:18581553:G:A	IAV	B	-0.368218339583085	0.0649827655063513	5.3143478506712e-09
ARL5B	chr10:18581553:G:A	IAV	CD4T	-0.286166888244867	0.0597127833093326	8.19096216075899e-07
ARL5B	chr10:18581553:G:A	LPS	NK	-0.178257886442026	0.0712329000815465	0.00612146334535191
ARL5B	chr10:18581553:G:A	LPS	CD8T	0.00349176580304856	0.0696569163160011	0.480756885474511
ARL5B	chr10:18581553:G:A	LPS	monocyte	-0.694481743279456	0.0494454852875604	1.11022302462516e-16
ARL5B	chr10:18581553:G:A	LPS	B	-0.130671590697702	0.0682072558388412	0.0277774319807463
ARL5B	chr10:18581553:G:A	LPS	CD4T	-0.311871445224826	0.0631152557206308	3.53048660528543e-07
ARL5B	chr10:18581553:G:A	Tcruzi	NK	-0.061593615746531	0.0751231317721848	0.205978494894571
ARL5B	chr10:18581553:G:A	Tcruzi	CD8T	-0.0553130718163293	0.0697830016680625	0.213916590752967
ARL5B	chr10:18581553:G:A	Tcruzi	monocyte	-0.334540792640228	0.0648222372618728	1.32099126637364e-07
ARL5B	chr10:18581553:G:A	Tcruzi	B	0.0333623405155499	0.0712539257380748	0.32031930789739
ARL5B	chr10:18581553:G:A	Tcruzi	CD4T	-0.0274087154513059	0.0694939160670492	0.346377846964231
ARL5B	chr10:18627422:T:C	NI	NK	0.0328703400702202	0.0837430028302872	0.341963555825381
ARL5B	chr10:18627422:T:C	NI	CD8T	0.00596203293643999	0.0821613085313729	0.465781935179184
ARL5B	chr10:18627422:T:C	NI	monocyte	0.250808500780579	0.0884066497402739	0.00275390078261903
ARL5B	chr10:18627422:T:C	NI	B	0.0617672167731693	0.0874515675452168	0.235389941447568
ARL5B	chr10:18627422:T:C	NI	CD4T	-0.0448216019651239	0.094047353091692	0.322829900570913
ARL5B	chr10:18627422:T:C	IAV	NK	0.144658466997107	0.0799906277281726	0.0315333402093602
ARL5B	chr10:18627422:T:C	IAV	CD8T	0.0746104546381085	0.0792535974262961	0.168428302293542
ARL5B	chr10:18627422:T:C	IAV	monocyte	0.440480116003364	0.0828341702433244	1.41835840661886e-09
ARL5B	chr10:18627422:T:C	IAV	B	0.244155652239661	0.084299578984349	0.000966771758154867
ARL5B	chr10:18627422:T:C	IAV	CD4T	0.189903548506341	0.0782801290822028	0.00662123332222212
ARL5B	chr10:18627422:T:C	LPS	NK	0.119307029736006	0.0830857454981687	0.0726890732873074
ARL5B	chr10:18627422:T:C	LPS	CD8T	-0.000378062226118239	0.0811077494298074	0.489771383289028
ARL5B	chr10:18627422:T:C	LPS	monocyte	0.413337261612393	0.0793033338594966	8.66185746413363e-08
ARL5B	chr10:18627422:T:C	LPS	B	0.221731931574856	0.0860609986429502	0.00376965661052859
ARL5B	chr10:18627422:T:C	LPS	CD4T	0.182359401571633	0.0830064803578235	0.0124619647724945
ARL5B	chr10:18627422:T:C	Tcruzi	NK	0.0351163811438699	0.0877440229215287	0.338374204851063
ARL5B	chr10:18627422:T:C	Tcruzi	CD8T	0.024070344006313	0.0813412715073433	0.379716541677873
ARL5B	chr10:18627422:T:C	Tcruzi	monocyte	0.208490412817293	0.086297136744046	0.00982535805017451
ARL5B	chr10:18627422:T:C	Tcruzi	B	0.0667901653478337	0.0854977303267302	0.212591658254204
ARL5B	chr10:18627422:T:C	Tcruzi	CD4T	0.0743009306460086	0.08548505043445	0.190588832658088
ARL5B	chr10:18659994:G:C	NI	NK	-0.00278440101446036	0.0511631787275	0.588554781139323
ARL5B	chr10:18659994:G:C	NI	CD8T	-0.0137755827701551	0.0570321574429945	0.530378465551774
ARL5B	chr10:18659994:G:C	NI	monocyte	-0.0450693271764556	0.0774689227050051	0.390027232366375
ARL5B	chr10:18659994:G:C	NI	B	-0.00344104376067906	0.0561939902139274	0.586869071949969
ARL5B	chr10:18659994:G:C	NI	CD4T	-0.0292638232665341	0.0730745778758509	0.473057868092095
ARL5B	chr10:18659994:G:C	IAV	NK	0.000605821092318645	0.0482540101772412	0.606345398696463
ARL5B	chr10:18659994:G:C	IAV	CD8T	-0.0061052359886546	0.043932921887977	0.561240994714322
ARL5B	chr10:18659994:G:C	IAV	monocyte	-0.0416875600900825	0.0663266029522197	0.392556800469111
ARL5B	chr10:18659994:G:C	IAV	B	0.00154880860477232	0.0496803251239788	0.612411713848085
ARL5B	chr10:18659994:G:C	IAV	CD4T	-0.0296633033625707	0.0642176030782449	0.459320577322453
ARL5B	chr10:18659994:G:C	LPS	NK	-0.00685837415185004	0.0513968562637995	0.560223756405409
ARL5B	chr10:18659994:G:C	LPS	CD8T	-0.00159069953078886	0.0504310844495479	0.585661175195546
ARL5B	chr10:18659994:G:C	LPS	monocyte	-0.059308473317322	0.0856756153639382	0.352830402556953
ARL5B	chr10:18659994:G:C	LPS	B	-0.00136646364312852	0.0560925867529882	0.592174543681971
ARL5B	chr10:18659994:G:C	LPS	CD4T	-0.032799075081321	0.0706041623985183	0.45439123733406
ARL5B	chr10:18659994:G:C	Tcruzi	NK	0.00124753616851026	0.0534790787516752	0.609074972912002
ARL5B	chr10:18659994:G:C	Tcruzi	CD8T	-0.0134147241992682	0.0550130327278789	0.528518264103624
ARL5B	chr10:18659994:G:C	Tcruzi	monocyte	-0.0525553278423651	0.0802661126978945	0.377900552468041
ARL5B	chr10:18659994:G:C	Tcruzi	B	0.00555977613350471	0.0558457414100492	0.600949692019364
ARL5B	chr10:18659994:G:C	Tcruzi	CD4T	-0.0278007223758437	0.0688228272875042	0.4778570962857
ARL5B	chr10:18692986:C:T	NI	NK	-0.00451560324887713	0.06377015575293	0.497974980551282
ARL5B	chr10:18692986:C:T	NI	CD8T	0.0621535898248983	0.0688666127422325	0.194606951608048
ARL5B	chr10:18692986:C:T	NI	monocyte	-0.110723250572363	0.0835734097231144	0.0948004287799483
ARL5B	chr10:18692986:C:T	NI	B	0.131171303949426	0.0925997230320177	0.0740363375479725
ARL5B	chr10:18692986:C:T	NI	CD4T	0.0944049618812722	0.0822172456703681	0.134039289299009
ARL5B	chr10:18692986:C:T	IAV	NK	-0.00430335057696279	0.0589040772657835	0.492143796914964
ARL5B	chr10:18692986:C:T	IAV	CD8T	0.00838936885396549	0.0555368075626312	0.444998545936017
ARL5B	chr10:18692986:C:T	IAV	monocyte	-0.11950089525759	0.0777542065189403	0.0646748336122466
ARL5B	chr10:18692986:C:T	IAV	B	0.0510980529893106	0.0628008506368564	0.217849775823858
ARL5B	chr10:18692986:C:T	IAV	CD4T	0.0192381036420135	0.0651028184341067	0.387354676085808
ARL5B	chr10:18692986:C:T	LPS	NK	-0.0255756907819809	0.0662318290788124	0.379871049217475
ARL5B	chr10:18692986:C:T	LPS	CD8T	0.0275432126281384	0.0591541328996833	0.331323353574183
ARL5B	chr10:18692986:C:T	LPS	monocyte	-0.103153595103406	0.0763097844491663	0.0952162947871459
ARL5B	chr10:18692986:C:T	LPS	B	0.0699979501470854	0.0708844100983897	0.170417111628625
ARL5B	chr10:18692986:C:T	LPS	CD4T	0.0498584446452236	0.0706332022597087	0.253179814549145
ARL5B	chr10:18692986:C:T	Tcruzi	NK	-0.0169098925830676	0.0672157202553207	0.43095038753285
ARL5B	chr10:18692986:C:T	Tcruzi	CD8T	0.0448996630312987	0.0641994481508477	0.254401264956453
ARL5B	chr10:18692986:C:T	Tcruzi	monocyte	-0.0904703122927362	0.0751201177780197	0.12263541872243
ARL5B	chr10:18692986:C:T	Tcruzi	B	0.0889143791586184	0.0745380070175683	0.119282002338642
ARL5B	chr10:18692986:C:T	Tcruzi	CD4T	0.102976938224246	0.0824433042090562	0.111595170193734
ARL5B	chr10:18698788:G:C	NI	NK	-0.00535493838941454	0.0507816202473473	0.60865157482258
ARL5B	chr10:18698788:G:C	NI	CD8T	-0.00468524017442647	0.0563076682940224	0.614432557046519
ARL5B	chr10:18698788:G:C	NI	monocyte	0.00825343135958642	0.0662653278113333	0.576729285386159
ARL5B	chr10:18698788:G:C	NI	B	-0.0264494193985776	0.0669569808276738	0.512465469194323
ARL5B	chr10:18698788:G:C	NI	CD4T	-0.00350396412969868	0.0684302748344529	0.615263430602923
ARL5B	chr10:18698788:G:C	IAV	NK	-0.00597778233825595	0.0473730168913742	0.603346839849807
ARL5B	chr10:18698788:G:C	IAV	CD8T	-0.00281167051837213	0.0433055531466308	0.619818654905262
ARL5B	chr10:18698788:G:C	IAV	monocyte	0.0208838803875474	0.0612685077747556	0.531835752702469
ARL5B	chr10:18698788:G:C	IAV	B	-0.00974997703337047	0.0489534596343931	0.577272774943845
ARL5B	chr10:18698788:G:C	IAV	CD4T	0.00193200219146939	0.0578007564758413	0.633896779384673
ARL5B	chr10:18698788:G:C	LPS	NK	0.000951219498871002	0.050507329057313	0.632475271085625
ARL5B	chr10:18698788:G:C	LPS	CD8T	0.00047688826573373	0.0490147221939854	0.635444397731357
ARL5B	chr10:18698788:G:C	LPS	monocyte	0.0177283255637926	0.0669771581343192	0.543863882760156
ARL5B	chr10:18698788:G:C	LPS	B	-0.0206267225131306	0.0616143915291838	0.530927048538048
ARL5B	chr10:18698788:G:C	LPS	CD4T	-0.00198628288759309	0.0635099727393009	0.625045273213571
ARL5B	chr10:18698788:G:C	Tcruzi	NK	-0.00213019912123127	0.0518701188462238	0.624254445658802
ARL5B	chr10:18698788:G:C	Tcruzi	CD8T	-0.00484566124700489	0.0543680329731765	0.610751371661679
ARL5B	chr10:18698788:G:C	Tcruzi	monocyte	0.01152827250721	0.0638061889945399	0.578532347901201
ARL5B	chr10:18698788:G:C	Tcruzi	B	-0.0274262011545388	0.0665470820661854	0.502307219023685
ARL5B	chr10:18698788:G:C	Tcruzi	CD4T	-0.00672602251655084	0.0648563246149082	0.606930527051016
ARL5B	chr10:18705491:T:A	NI	NK	-0.0332359595211934	0.0622501264524021	0.293992821251275
ARL5B	chr10:18705491:T:A	NI	CD8T	-0.033548422618716	0.0600446257970281	0.285538671986218
ARL5B	chr10:18705491:T:A	NI	monocyte	-0.119768394870038	0.0650045295997728	0.0346881482425416
ARL5B	chr10:18705491:T:A	NI	B	-0.1193165523022	0.0634630669729289	0.0288011076496767
ARL5B	chr10:18705491:T:A	NI	CD4T	-0.00952609909097476	0.0643768390666328	0.438151448129021
ARL5B	chr10:18705491:T:A	IAV	NK	-0.109569890694257	0.0575836902824016	0.0276681330012609
ARL5B	chr10:18705491:T:A	IAV	CD8T	-0.140733449602156	0.0617331982609696	0.00874064652484419
ARL5B	chr10:18705491:T:A	IAV	monocyte	-0.385646404281629	0.0573074600293699	1.40554234917545e-13
ARL5B	chr10:18705491:T:A	IAV	B	-0.178713238200942	0.0596543111566704	0.00102836440978504
ARL5B	chr10:18705491:T:A	IAV	CD4T	-0.171569457032604	0.0561536309747568	0.000979867179198068
ARL5B	chr10:18705491:T:A	LPS	NK	-0.0958974985692642	0.0615042809696783	0.0585443499542825
ARL5B	chr10:18705491:T:A	LPS	CD8T	-0.0779551539273265	0.0592565864963525	0.0928336077442503
ARL5B	chr10:18705491:T:A	LPS	monocyte	-0.342400336660298	0.0543818678123571	1.33558120118948e-09
ARL5B	chr10:18705491:T:A	LPS	B	-0.0928954995726894	0.0616604704863572	0.0665551266299035
ARL5B	chr10:18705491:T:A	LPS	CD4T	-0.149133046506608	0.0596502023948972	0.00579626525857635
ARL5B	chr10:18705491:T:A	Tcruzi	NK	-0.00335133103757262	0.0655854941327946	0.473310983310951
ARL5B	chr10:18705491:T:A	Tcruzi	CD8T	-0.0471748787227428	0.0603459075878625	0.215277735921227
ARL5B	chr10:18705491:T:A	Tcruzi	monocyte	-0.191957705561315	0.0606578930540942	0.000943797271447222
ARL5B	chr10:18705491:T:A	Tcruzi	B	-0.050550505624619	0.0627980638113267	0.207839288174135
ARL5B	chr10:18705491:T:A	Tcruzi	CD4T	-0.0124534520424919	0.0635502318202292	0.417596876085597
ARL5B	chr10:18711437:A:G	NI	NK	0.0439158152750462	0.063757898373843	0.322035838078027
ARL5B	chr10:18711437:A:G	NI	CD8T	0.07683144957032	0.0846008701489538	0.247831352873255
ARL5B	chr10:18711437:A:G	NI	monocyte	0.0823476446159418	0.0907670306524371	0.233406486649584
ARL5B	chr10:18711437:A:G	NI	B	0.0171823293649693	0.0634355497515158	0.459505230773124
ARL5B	chr10:18711437:A:G	NI	CD4T	0.0564326174091892	0.0812748652111463	0.320141151979294
ARL5B	chr10:18711437:A:G	IAV	NK	0.0379660182848844	0.0581374590648607	0.332903500271738
ARL5B	chr10:18711437:A:G	IAV	CD8T	0.0530579855298203	0.0637793634166226	0.267366193907309
ARL5B	chr10:18711437:A:G	IAV	monocyte	0.0668412702766295	0.0752246882255164	0.25519394375398
ARL5B	chr10:18711437:A:G	IAV	B	0.0268586604546188	0.0566541126685884	0.396060708467366
ARL5B	chr10:18711437:A:G	IAV	CD4T	0.0537457532389502	0.0709178341859825	0.304284809850533
ARL5B	chr10:18711437:A:G	LPS	NK	0.0495214596011577	0.0661440995014794	0.298457907756595
ARL5B	chr10:18711437:A:G	LPS	CD8T	0.0565001887528704	0.0670344464649562	0.268463221182156
ARL5B	chr10:18711437:A:G	LPS	monocyte	0.0724726932778141	0.0835052299112898	0.257901928193844
ARL5B	chr10:18711437:A:G	LPS	B	0.021726514910328	0.0627709390306118	0.432531097483837
ARL5B	chr10:18711437:A:G	LPS	CD4T	0.066449290661328	0.0814333818676455	0.282461997044536
ARL5B	chr10:18711437:A:G	Tcruzi	NK	0.0467638992199429	0.0663618076988211	0.315640631535782
ARL5B	chr10:18711437:A:G	Tcruzi	CD8T	0.0635316449184993	0.0741949890393331	0.267909606685712
ARL5B	chr10:18711437:A:G	Tcruzi	monocyte	0.0632348642969347	0.0785151312118998	0.283878102465791
ARL5B	chr10:18711437:A:G	Tcruzi	B	0.0182091933971424	0.0604342713365872	0.448798520853157
ARL5B	chr10:18711437:A:G	Tcruzi	CD4T	0.0550557159553866	0.0770618425341612	0.317836932295527
ARL5B	chr10:18714040:G:A	NI	NK	0.00503606311724006	0.0524759811870407	0.621937498359866
ARL5B	chr10:18714040:G:A	NI	CD8T	-0.00505480651760659	0.0578353936929342	0.616896460442271
ARL5B	chr10:18714040:G:A	NI	monocyte	0.0060705316358291	0.0676809922198283	0.593816841810426
ARL5B	chr10:18714040:G:A	NI	B	-0.0240172433695341	0.0665731927731948	0.529340627165276
ARL5B	chr10:18714040:G:A	NI	CD4T	-0.00756642183424152	0.070935683329449	0.602635667351276
ARL5B	chr10:18714040:G:A	IAV	NK	0.000931618090520779	0.0474225512901519	0.642481605135783
ARL5B	chr10:18714040:G:A	IAV	CD8T	-0.00305197079623349	0.0437939194153491	0.622270840530127
ARL5B	chr10:18714040:G:A	IAV	monocyte	-0.000195206862871247	0.0538655757224061	0.641823308688934
ARL5B	chr10:18714040:G:A	IAV	B	-0.0117379054074315	0.0504952492552244	0.572576004709719
ARL5B	chr10:18714040:G:A	IAV	CD4T	-0.0049001472696523	0.0594623050001093	0.617930977529161
ARL5B	chr10:18714040:G:A	LPS	NK	0.0044415668479813	0.0524599515605819	0.620126756877815
ARL5B	chr10:18714040:G:A	LPS	CD8T	-0.00774185358391745	0.0512008351732071	0.595100058978308
ARL5B	chr10:18714040:G:A	LPS	monocyte	-0.00358929412126648	0.065294634749121	0.614445077542317
ARL5B	chr10:18714040:G:A	LPS	B	-0.0161274283753901	0.0596494522168752	0.556404080921342
ARL5B	chr10:18714040:G:A	LPS	CD4T	-0.0014819406728366	0.0657986094467872	0.629358783898151
ARL5B	chr10:18714040:G:A	Tcruzi	NK	0.000320108801043377	0.0525657008051282	0.641517996704045
ARL5B	chr10:18714040:G:A	Tcruzi	CD8T	-0.00818515619818419	0.0564556848545446	0.599201913562066
ARL5B	chr10:18714040:G:A	Tcruzi	monocyte	0.00180224833415961	0.0633815840699467	0.633112220046264
ARL5B	chr10:18714040:G:A	Tcruzi	B	-0.0192304826143945	0.0598087414068234	0.541788679675371
ARL5B	chr10:18714040:G:A	Tcruzi	CD4T	-0.00843899045977275	0.0669304712098081	0.603948224402063
ARL5B	chr10:18730040:A:G	NI	NK	0.0314089880069817	0.0618967962263043	0.301760312279077
ARL5B	chr10:18730040:A:G	NI	CD8T	0.0472549557673628	0.0593552784670624	0.212429083280467
ARL5B	chr10:18730040:A:G	NI	monocyte	0.231406158954254	0.0616003938788198	0.000102140531545499
ARL5B	chr10:18730040:A:G	NI	B	-0.0482598437516027	0.0632338639008609	0.223292977866121
ARL5B	chr10:18730040:A:G	NI	CD4T	-0.088253061370451	0.0639951707138034	0.082353369607918
ARL5B	chr10:18730040:A:G	IAV	NK	0.143405175774472	0.057360298337921	0.00549126217844429
ARL5B	chr10:18730040:A:G	IAV	CD8T	0.0661349214895193	0.059160584329434	0.129660702263541
ARL5B	chr10:18730040:A:G	IAV	monocyte	0.382428025096401	0.05411533142546	2.73116562958581e-14
ARL5B	chr10:18730040:A:G	IAV	B	0.165467561844609	0.0600333519182537	0.0019908570467191
ARL5B	chr10:18730040:A:G	IAV	CD4T	0.1034928414872	0.0549116976897169	0.0288226763984398
ARL5B	chr10:18730040:A:G	LPS	NK	0.122451044716195	0.0605254842019887	0.0207265006455869
ARL5B	chr10:18730040:A:G	LPS	CD8T	0.00989952478174018	0.0584680755714774	0.427067618970532
ARL5B	chr10:18730040:A:G	LPS	monocyte	0.337961491991591	0.0526934209656258	5.0439092914067e-11
ARL5B	chr10:18730040:A:G	LPS	B	0.0832531421620356	0.0601135834720555	0.0816689173286391
ARL5B	chr10:18730040:A:G	LPS	CD4T	0.0685914660114672	0.0580579917606033	0.117891721647056
ARL5B	chr10:18730040:A:G	Tcruzi	NK	0.090823062023992	0.06323843624625	0.0739903246125498
ARL5B	chr10:18730040:A:G	Tcruzi	CD8T	0.00522395188236459	0.0589452383316367	0.462795075414288
ARL5B	chr10:18730040:A:G	Tcruzi	monocyte	0.180181082574167	0.0591749561759538	0.0015084542201488
ARL5B	chr10:18730040:A:G	Tcruzi	B	-0.0583610822665778	0.0629865684002659	0.176618446317778
ARL5B	chr10:18730040:A:G	Tcruzi	CD4T	-0.0568000057419124	0.0613355922879034	0.1767608199987
ARL6IP1	chr16:18701960:G:A	NI	NK	-0.0171792611329468	0.0556107873122698	0.524892928397417
ARL6IP1	chr16:18701960:G:A	NI	CD8T	-0.0163180698146108	0.0609661099880916	0.53748269471462
ARL6IP1	chr16:18701960:G:A	NI	monocyte	-0.0432371251112371	0.0822139073731742	0.422408609877428
ARL6IP1	chr16:18701960:G:A	NI	B	-0.0199284740105444	0.0617159767869244	0.520111334459435
ARL6IP1	chr16:18701960:G:A	NI	CD4T	-0.0174566291475298	0.0741265394834326	0.539703867251639
ARL6IP1	chr16:18701960:G:A	IAV	NK	-0.024477906603499	0.0568663888707937	0.482458199581452
ARL6IP1	chr16:18701960:G:A	IAV	CD8T	-0.0148321708924707	0.0480462102634603	0.524443661048459
ARL6IP1	chr16:18701960:G:A	IAV	monocyte	-0.0430522345321847	0.0765855435662017	0.422927567862455
ARL6IP1	chr16:18701960:G:A	IAV	B	-0.0166698006206412	0.0533826362432482	0.522669758190908
ARL6IP1	chr16:18701960:G:A	IAV	CD4T	-0.0202862885512595	0.0645014253084668	0.523021360054745
ARL6IP1	chr16:18701960:G:A	LPS	NK	-0.0175801744780855	0.0559079633084469	0.518434153497868
ARL6IP1	chr16:18701960:G:A	LPS	CD8T	-0.0160158026171589	0.0537176188832879	0.523980743992397
ARL6IP1	chr16:18701960:G:A	LPS	monocyte	-0.036042093128633	0.0768109103445562	0.454323084892666
ARL6IP1	chr16:18701960:G:A	LPS	B	-0.0174099183428876	0.0603138115239037	0.526153899281354
ARL6IP1	chr16:18701960:G:A	LPS	CD4T	-0.0243331465650337	0.0718065363829509	0.512002728264314
ARL6IP1	chr16:18701960:G:A	Tcruzi	NK	-0.0203482527459997	0.0585118974451145	0.510543695748431
ARL6IP1	chr16:18701960:G:A	Tcruzi	CD8T	-0.0178222040387972	0.0592435866203963	0.525934931925729
ARL6IP1	chr16:18701960:G:A	Tcruzi	monocyte	-0.0417897476143449	0.0790106302333014	0.439806997765778
ARL6IP1	chr16:18701960:G:A	Tcruzi	B	-0.0213968354641108	0.0596775252032803	0.506600771955369
ARL6IP1	chr16:18701960:G:A	Tcruzi	CD4T	-0.0190589453011159	0.0703662763500896	0.535160309135989
ARL6IP1	chr16:18733161:G:A	NI	NK	-0.0189910181846256	0.0347682277554707	0.425001895449232
ARL6IP1	chr16:18733161:G:A	NI	CD8T	-0.0224162800528081	0.0366258551862503	0.404479727853795
ARL6IP1	chr16:18733161:G:A	NI	monocyte	-0.0433631350982503	0.0508131600543372	0.296086192505028
ARL6IP1	chr16:18733161:G:A	NI	B	-0.040421972562279	0.0486555710461167	0.323528940195727
ARL6IP1	chr16:18733161:G:A	NI	CD4T	-0.0352914576448716	0.0474375061058854	0.355341388501568
ARL6IP1	chr16:18733161:G:A	IAV	NK	-0.0136356062831734	0.0310392489620724	0.458233201743497
ARL6IP1	chr16:18733161:G:A	IAV	CD8T	-0.0114976650109545	0.0283085225844381	0.466045532752652
ARL6IP1	chr16:18733161:G:A	IAV	monocyte	-0.0216594660980958	0.0360355682952599	0.405022968717546
ARL6IP1	chr16:18733161:G:A	IAV	B	-0.0290656366803233	0.0384236311205777	0.3502067895028
ARL6IP1	chr16:18733161:G:A	IAV	CD4T	-0.0302712521831379	0.040768424157284	0.362486719952731
ARL6IP1	chr16:18733161:G:A	LPS	NK	-0.0126364381448982	0.0330188912173911	0.470966695420737
ARL6IP1	chr16:18733161:G:A	LPS	CD8T	-0.0164813829197977	0.0317537067717679	0.427922224976314
ARL6IP1	chr16:18733161:G:A	LPS	monocyte	-0.0340759538441669	0.0459932676772201	0.350430634446377
ARL6IP1	chr16:18733161:G:A	LPS	B	-0.0268618692334032	0.0396832448988833	0.37566876773469
ARL6IP1	chr16:18733161:G:A	LPS	CD4T	-0.0306619860940448	0.0433589364437017	0.371063477672057
ARL6IP1	chr16:18733161:G:A	Tcruzi	NK	-0.0139019300022585	0.0341265859846401	0.466566740619639
ARL6IP1	chr16:18733161:G:A	Tcruzi	CD8T	-0.0198079894594411	0.0348206412723864	0.415864036267294
ARL6IP1	chr16:18733161:G:A	Tcruzi	monocyte	-0.0375820234248978	0.0473457451201359	0.338119681804356
ARL6IP1	chr16:18733161:G:A	Tcruzi	B	-0.0351440023661658	0.0435668212094477	0.332270644599554
ARL6IP1	chr16:18733161:G:A	Tcruzi	CD4T	-0.0327331876455238	0.0445089982815621	0.364194142078419
ARL6IP1	chr16:18754445:A:G	NI	NK	-0.00218220581732613	0.0542719687657984	0.616462474916532
ARL6IP1	chr16:18754445:A:G	NI	CD8T	-0.00391587065279656	0.0613902778486733	0.608262075119848
ARL6IP1	chr16:18754445:A:G	NI	monocyte	-0.0256213341691663	0.0764221153785399	0.499824278350186
ARL6IP1	chr16:18754445:A:G	NI	B	-0.0237894158810412	0.0668175188259759	0.518075630376153
ARL6IP1	chr16:18754445:A:G	NI	CD4T	-0.0169861576546635	0.0767102867651555	0.554777082257294
ARL6IP1	chr16:18754445:A:G	IAV	NK	-0.00385673417487714	0.0503536366385747	0.605910084191379
ARL6IP1	chr16:18754445:A:G	IAV	CD8T	-0.00439121953118388	0.0466791536761928	0.600929820319916
ARL6IP1	chr16:18754445:A:G	IAV	monocyte	-0.0258130057998701	0.0652461090920735	0.502308278110881
ARL6IP1	chr16:18754445:A:G	IAV	B	-0.0228153867647491	0.0596377760907113	0.507702859316041
ARL6IP1	chr16:18754445:A:G	IAV	CD4T	-0.0121028394516091	0.0643058794847954	0.572373468050037
ARL6IP1	chr16:18754445:A:G	LPS	NK	-0.00609985705801956	0.0546584387194825	0.591152974036191
ARL6IP1	chr16:18754445:A:G	LPS	CD8T	-0.00409215201132344	0.0532036012332558	0.599990862512662
ARL6IP1	chr16:18754445:A:G	LPS	monocyte	-0.035324067254253	0.0815772468956297	0.47412962201578
ARL6IP1	chr16:18754445:A:G	LPS	B	-0.0216532736863055	0.0648529262499446	0.520713758094688
ARL6IP1	chr16:18754445:A:G	LPS	CD4T	-0.0167968536484362	0.0721475154194272	0.55471024654558
ARL6IP1	chr16:18754445:A:G	Tcruzi	NK	-0.00305304559111503	0.055850915861039	0.610695133825307
ARL6IP1	chr16:18754445:A:G	Tcruzi	CD8T	-0.00300274849447975	0.0590636564973493	0.610259727339648
ARL6IP1	chr16:18754445:A:G	Tcruzi	monocyte	-0.0333969738480289	0.0784154128893185	0.486144920696176
ARL6IP1	chr16:18754445:A:G	Tcruzi	B	-0.0193491221649012	0.0610049686250978	0.529348152680897
ARL6IP1	chr16:18754445:A:G	Tcruzi	CD4T	-0.0174596741622133	0.0728380902540212	0.556292454169929
ARL6IP1	chr16:18757053:T:C	NI	NK	0.0912296459508996	0.0600523623120862	0.0612181706066845
ARL6IP1	chr16:18757053:T:C	NI	CD8T	0.185668406337091	0.0637893672128413	0.000808936974400284
ARL6IP1	chr16:18757053:T:C	NI	monocyte	0.145047561249398	0.0731253008006264	0.0196970113425221
ARL6IP1	chr16:18757053:T:C	NI	B	0.120221686524418	0.0656878573564545	0.0290066596729588
ARL6IP1	chr16:18757053:T:C	NI	CD4T	0.255551719006086	0.0790372228297614	0.000180791707081509
ARL6IP1	chr16:18757053:T:C	IAV	NK	0.101198710977854	0.057083302955988	0.0317346130405433
ARL6IP1	chr16:18757053:T:C	IAV	CD8T	0.10008199404476	0.0525476302274987	0.0256430196658829
ARL6IP1	chr16:18757053:T:C	IAV	monocyte	0.13981196817737	0.0676530255964276	0.0111887957664024
ARL6IP1	chr16:18757053:T:C	IAV	B	0.0927306573328315	0.0586343402655789	0.051358636992028
ARL6IP1	chr16:18757053:T:C	IAV	CD4T	0.151847616589154	0.0608757991780107	0.0082804408017934
ARL6IP1	chr16:18757053:T:C	LPS	NK	0.0892809163799066	0.0602293501114371	0.0668155191337751
ARL6IP1	chr16:18757053:T:C	LPS	CD8T	0.139725654498424	0.0557161177631346	0.00472174378225204
ARL6IP1	chr16:18757053:T:C	LPS	monocyte	0.121709537127789	0.0700903436372832	0.0381374172432005
ARL6IP1	chr16:18757053:T:C	LPS	B	0.103744422091074	0.0642517039480794	0.0509889823806505
ARL6IP1	chr16:18757053:T:C	LPS	CD4T	0.229287289545861	0.0725479464599461	0.000272643300879769
ARL6IP1	chr16:18757053:T:C	Tcruzi	NK	0.0842561952291563	0.0623383472963241	0.0850851229591913
ARL6IP1	chr16:18757053:T:C	Tcruzi	CD8T	0.168412504278714	0.059786084633532	0.00154206397810131
ARL6IP1	chr16:18757053:T:C	Tcruzi	monocyte	0.122587553489265	0.0696148040345424	0.0366166959732636
ARL6IP1	chr16:18757053:T:C	Tcruzi	B	0.116768695506164	0.0622454547404065	0.0254514959117931
ARL6IP1	chr16:18757053:T:C	Tcruzi	CD4T	0.217502890194456	0.0694204917998659	0.000488948918477355
ARL6IP1	chr16:18766409:C:T	NI	NK	-0.064417018423329	0.0995141570239243	0.283921915545073
ARL6IP1	chr16:18766409:C:T	NI	CD8T	-0.109942759262938	0.114935715737398	0.194398014693479
ARL6IP1	chr16:18766409:C:T	NI	monocyte	-0.185504505032301	0.156906430083406	0.126059262762245
ARL6IP1	chr16:18766409:C:T	NI	B	-0.107296461541556	0.118868908094833	0.204109245970142
ARL6IP1	chr16:18766409:C:T	NI	CD4T	-0.134917578423049	0.138113293483678	0.188593579054143
ARL6IP1	chr16:18766409:C:T	IAV	NK	-0.0663140949897919	0.0941976703930207	0.265068902727847
ARL6IP1	chr16:18766409:C:T	IAV	CD8T	-0.0781559456948699	0.0918065163724024	0.21765882472646
ARL6IP1	chr16:18766409:C:T	IAV	monocyte	-0.152907715642503	0.132048496923191	0.13441349273533
ARL6IP1	chr16:18766409:C:T	IAV	B	-0.0806921953771256	0.0998974996869722	0.231795481845576
ARL6IP1	chr16:18766409:C:T	IAV	CD4T	-0.119725197146314	0.120445343767096	0.184465740935339
ARL6IP1	chr16:18766409:C:T	LPS	NK	-0.0752339523381782	0.101463295760384	0.252804236939499
ARL6IP1	chr16:18766409:C:T	LPS	CD8T	-0.0887565076048945	0.0996981279106996	0.20949222463517
ARL6IP1	chr16:18766409:C:T	LPS	monocyte	-0.2112489405909	0.174256703045011	0.113917100934266
ARL6IP1	chr16:18766409:C:T	LPS	B	-0.0885075578127133	0.111347232573782	0.235998837424645
ARL6IP1	chr16:18766409:C:T	LPS	CD4T	-0.151913126922308	0.141585195725365	0.160176703603531
ARL6IP1	chr16:18766409:C:T	Tcruzi	NK	-0.0635943472134227	0.101570304542833	0.28970820301019
ARL6IP1	chr16:18766409:C:T	Tcruzi	CD8T	-0.096253370090899	0.107407608191793	0.211242308267376
ARL6IP1	chr16:18766409:C:T	Tcruzi	monocyte	-0.21766456684323	0.177339186974221	0.112455646999425
ARL6IP1	chr16:18766409:C:T	Tcruzi	B	-0.113376961082195	0.117874608099459	0.184123553231076
ARL6IP1	chr16:18766409:C:T	Tcruzi	CD4T	-0.127613660833782	0.130523295153791	0.190053432391069
ARL6IP1	chr16:18772277:A:T	NI	NK	-0.058426051037209	0.097717829890534	0.37765457320371
ARL6IP1	chr16:18772277:A:T	NI	CD8T	-0.0499198150087692	0.0914249592556843	0.409804582173293
ARL6IP1	chr16:18772277:A:T	NI	monocyte	-0.0285306967056197	0.0960247922474493	0.480387054680944
ARL6IP1	chr16:18772277:A:T	NI	B	0.0147984979450143	0.0850499716431855	0.564866785254149
ARL6IP1	chr16:18772277:A:T	NI	CD4T	-0.0318229815103816	0.095840711694412	0.478002253917766
ARL6IP1	chr16:18772277:A:T	IAV	NK	-0.0395972381218348	0.0760587706161225	0.415377727320557
ARL6IP1	chr16:18772277:A:T	IAV	CD8T	-0.0371469117199234	0.0709814749426893	0.414184170718811
ARL6IP1	chr16:18772277:A:T	IAV	monocyte	-0.0340115259733669	0.0855178251331403	0.464317623457543
ARL6IP1	chr16:18772277:A:T	IAV	B	1.12940524013492e-05	0.0675259605667663	0.589743002649412
ARL6IP1	chr16:18772277:A:T	IAV	CD4T	-0.0277792850361998	0.0817977751488566	0.481093238966073
ARL6IP1	chr16:18772277:A:T	LPS	NK	-0.0545443605063993	0.093235021818214	0.382061730393755
ARL6IP1	chr16:18772277:A:T	LPS	CD8T	-0.0405007275809395	0.0778951533120899	0.414284246546164
ARL6IP1	chr16:18772277:A:T	LPS	monocyte	-0.035402045428192	0.0973390650819312	0.466189445757332
ARL6IP1	chr16:18772277:A:T	LPS	B	0.00452800737392181	0.0789851507607617	0.597517597606771
ARL6IP1	chr16:18772277:A:T	LPS	CD4T	-0.0408026382555271	0.0944342519216386	0.448670070550125
ARL6IP1	chr16:18772277:A:T	Tcruzi	NK	-0.0569153627663405	0.0967485835971691	0.382701336585439
ARL6IP1	chr16:18772277:A:T	Tcruzi	CD8T	-0.0519683391609718	0.0916402477849822	0.399136329933836
ARL6IP1	chr16:18772277:A:T	Tcruzi	monocyte	-0.0352701527149963	0.0963211819124346	0.471723187014236
ARL6IP1	chr16:18772277:A:T	Tcruzi	B	0.0167134340671489	0.0823143201747006	0.554025459979571
ARL6IP1	chr16:18772277:A:T	Tcruzi	CD4T	-0.0380337765625218	0.0935892443737337	0.45974186691142
ARL6IP1	chr16:18775809:C:T	NI	NK	0.0168760175522013	0.0594223952665415	0.536605125520564
ARL6IP1	chr16:18775809:C:T	NI	CD8T	0.0312819751522855	0.0740945604379923	0.490056244353481
ARL6IP1	chr16:18775809:C:T	NI	monocyte	0.00520379897315089	0.0728684895471475	0.581376829153221
ARL6IP1	chr16:18775809:C:T	NI	B	-0.00484132589820719	0.0637310746026641	0.616802276307336
ARL6IP1	chr16:18775809:C:T	NI	CD4T	0.0387380216730094	0.0910204328804672	0.480339592928498
ARL6IP1	chr16:18775809:C:T	IAV	NK	0.00893779494888631	0.0529340479166295	0.570233800863587
ARL6IP1	chr16:18775809:C:T	IAV	CD8T	0.0208702571042901	0.0550808027474949	0.503840399505013
ARL6IP1	chr16:18775809:C:T	IAV	monocyte	0.00411612320837421	0.0595354054018882	0.604222665897047
ARL6IP1	chr16:18775809:C:T	IAV	B	-0.00684312284106305	0.0560966339863769	0.602877595521145
ARL6IP1	chr16:18775809:C:T	IAV	CD4T	0.0181669904500411	0.0684930067611649	0.541382936098618
ARL6IP1	chr16:18775809:C:T	LPS	NK	0.0129743092202449	0.0580538861501628	0.550185542417169
ARL6IP1	chr16:18775809:C:T	LPS	CD8T	0.0244078602377809	0.0623851529681704	0.496255308409411
ARL6IP1	chr16:18775809:C:T	LPS	monocyte	0.0134737772008958	0.0731358000998794	0.558430269137308
ARL6IP1	chr16:18775809:C:T	LPS	B	-0.00695559773742149	0.0642628723630694	0.60338378524737
ARL6IP1	chr16:18775809:C:T	LPS	CD4T	0.0262712266309561	0.0783720649781476	0.515865530771784
ARL6IP1	chr16:18775809:C:T	Tcruzi	NK	0.0153185985267619	0.0603490853531997	0.544073844540001
ARL6IP1	chr16:18775809:C:T	Tcruzi	CD8T	0.0302564581990084	0.0715192270999961	0.48802452074802
ARL6IP1	chr16:18775809:C:T	Tcruzi	monocyte	0.0046902392447096	0.0698419416578247	0.599810420504608
ARL6IP1	chr16:18775809:C:T	Tcruzi	B	-0.006146294371144	0.0610950470226704	0.608152520949163
ARL6IP1	chr16:18775809:C:T	Tcruzi	CD4T	0.0358402343716296	0.0855591175659452	0.490201576286952
ARL6IP1	chr16:18793994:G:T	NI	NK	-0.131047810261917	0.0491073607727874	0.00337007980111548
ARL6IP1	chr16:18793994:G:T	NI	CD8T	-0.190914981933074	0.0474633425604911	3.61266778315938e-05
ARL6IP1	chr16:18793994:G:T	NI	monocyte	-0.0618455866670918	0.0528476870721293	0.119381475040696
ARL6IP1	chr16:18793994:G:T	NI	B	-0.0363735366156894	0.0527002102782217	0.237166541529765
ARL6IP1	chr16:18793994:G:T	NI	CD4T	-0.28896195374081	0.0580752013205075	1.31236336242679e-08
ARL6IP1	chr16:18793994:G:T	IAV	NK	-0.106276577531196	0.0458155268144244	0.00977117473591704
ARL6IP1	chr16:18793994:G:T	IAV	CD8T	-0.0789455077302903	0.0454741004736562	0.0476172093896977
ARL6IP1	chr16:18793994:G:T	IAV	monocyte	-0.0448745118825945	0.047005982803563	0.166494386469523
ARL6IP1	chr16:18793994:G:T	IAV	B	-0.0564355366727814	0.0474180806452372	0.112361502218831
ARL6IP1	chr16:18793994:G:T	IAV	CD4T	-0.161206575314931	0.0471725327319203	0.000724577025701501
ARL6IP1	chr16:18793994:G:T	LPS	NK	-0.11131539287066	0.0482448719731841	0.0116464835387637
ARL6IP1	chr16:18793994:G:T	LPS	CD8T	-0.138087277820527	0.0440945001397544	0.00137511121260103
ARL6IP1	chr16:18793994:G:T	LPS	monocyte	-0.0717342998186089	0.0509498988106188	0.0776367984763747
ARL6IP1	chr16:18793994:G:T	LPS	B	-0.0158478319853966	0.0542900204991705	0.368239591762647
ARL6IP1	chr16:18793994:G:T	LPS	CD4T	-0.227180715116002	0.0513920292489743	3.55682503538901e-06
ARL6IP1	chr16:18793994:G:T	Tcruzi	NK	-0.156337670653247	0.053529483179713	0.000804867984340874
ARL6IP1	chr16:18793994:G:T	Tcruzi	CD8T	-0.188477055917328	0.0467917167361738	2.49970144202694e-05
ARL6IP1	chr16:18793994:G:T	Tcruzi	monocyte	-0.0503835161908571	0.051975863358057	0.163464545776516
ARL6IP1	chr16:18793994:G:T	Tcruzi	B	-0.0684713435059185	0.0491056139545535	0.0782940170282583
ARL6IP1	chr16:18793994:G:T	Tcruzi	CD4T	-0.263512620942344	0.0547167163375302	8.52407184837034e-08
ARL6IP1	chr16:18864877:G:C	NI	NK	-0.0517336322567445	0.0745699207276986	0.329738025567372
ARL6IP1	chr16:18864877:G:C	NI	CD8T	-0.0718363082278355	0.0882761817497366	0.291431933265379
ARL6IP1	chr16:18864877:G:C	NI	monocyte	-0.0541172105310128	0.0892692911033777	0.350521644063931
ARL6IP1	chr16:18864877:G:C	NI	B	-0.0413172744550874	0.0753712686334936	0.383556107318414
ARL6IP1	chr16:18864877:G:C	NI	CD4T	-0.0989738490464813	0.115550861375766	0.268841365544197
ARL6IP1	chr16:18864877:G:C	IAV	NK	-0.0461141705968428	0.0685244646442812	0.336480678551863
ARL6IP1	chr16:18864877:G:C	IAV	CD8T	-0.0477073505636375	0.0653913738756354	0.315907111740271
ARL6IP1	chr16:18864877:G:C	IAV	monocyte	-0.0404883649464848	0.0727407203378298	0.383303702751771
ARL6IP1	chr16:18864877:G:C	IAV	B	-0.0311113331772598	0.0638847000705859	0.403326626788092
ARL6IP1	chr16:18864877:G:C	IAV	CD4T	-0.0809041820125789	0.0963449474782301	0.280543086807193
ARL6IP1	chr16:18864877:G:C	LPS	NK	-0.0473336760719588	0.0719970958978404	0.340738256436371
ARL6IP1	chr16:18864877:G:C	LPS	CD8T	-0.0574679333014365	0.0744162298709889	0.302000723968207
ARL6IP1	chr16:18864877:G:C	LPS	monocyte	-0.0296828849181493	0.0806981798262067	0.436760654847846
ARL6IP1	chr16:18864877:G:C	LPS	B	-0.0244487852077306	0.0707247815710538	0.443834353045634
ARL6IP1	chr16:18864877:G:C	LPS	CD4T	-0.0873007624258811	0.104387761051482	0.280962432365726
ARL6IP1	chr16:18864877:G:C	Tcruzi	NK	-0.0555353752585486	0.0781119555688319	0.32192075696652
ARL6IP1	chr16:18864877:G:C	Tcruzi	CD8T	-0.0725928276334902	0.0875436947480747	0.283411106097949
ARL6IP1	chr16:18864877:G:C	Tcruzi	monocyte	-0.05390139467263	0.0871949557780293	0.358252251110841
ARL6IP1	chr16:18864877:G:C	Tcruzi	B	-0.0324722761918604	0.0688389656912916	0.407301874139996
ARL6IP1	chr16:18864877:G:C	Tcruzi	CD4T	-0.0881581225867999	0.104981662747789	0.281431430590746
ARL6IP1	chr16:18871641:A:C	NI	NK	0.0146905640111312	0.0598624964080533	0.551592075868604
ARL6IP1	chr16:18871641:A:C	NI	CD8T	0.0122818288895561	0.0640252759601317	0.566097126789666
ARL6IP1	chr16:18871641:A:C	NI	monocyte	0.0166449128315393	0.074964450970918	0.532405219513775
ARL6IP1	chr16:18871641:A:C	NI	B	-0.00282413301077504	0.0645745663354414	0.630084654512
ARL6IP1	chr16:18871641:A:C	NI	CD4T	0.0175032500843678	0.0783348804952805	0.548763839275827
ARL6IP1	chr16:18871641:A:C	IAV	NK	0.0107235336879565	0.0541062626170897	0.564248636268326
ARL6IP1	chr16:18871641:A:C	IAV	CD8T	0.00618321371033569	0.0494058362702028	0.583864865761928
ARL6IP1	chr16:18871641:A:C	IAV	monocyte	0.023796679364688	0.0665191286925308	0.511765669448711
ARL6IP1	chr16:18871641:A:C	IAV	B	0.0125169970798131	0.0568810279843741	0.559370881954907
ARL6IP1	chr16:18871641:A:C	IAV	CD4T	0.029866656045617	0.0758005537413111	0.501482648946525
ARL6IP1	chr16:18871641:A:C	LPS	NK	0.0138099754275382	0.0592802346894401	0.550532570978482
ARL6IP1	chr16:18871641:A:C	LPS	CD8T	0.000100791579177897	0.0569662156222645	0.611975891813682
ARL6IP1	chr16:18871641:A:C	LPS	monocyte	0.0294501972041351	0.0795646284591849	0.495449514274076
ARL6IP1	chr16:18871641:A:C	LPS	B	0.00135346022003538	0.0629286065342937	0.610137562586567
ARL6IP1	chr16:18871641:A:C	LPS	CD4T	0.0252737086498457	0.0776090709427034	0.521445897415845
ARL6IP1	chr16:18871641:A:C	Tcruzi	NK	0.00594211634897883	0.0588890801649587	0.590135270001201
ARL6IP1	chr16:18871641:A:C	Tcruzi	CD8T	0.00548943627268189	0.0611201150916186	0.591705365117598
ARL6IP1	chr16:18871641:A:C	Tcruzi	monocyte	0.0249471096573684	0.0752937063745739	0.516329880403288
ARL6IP1	chr16:18871641:A:C	Tcruzi	B	0.00508459812175458	0.0594593995507629	0.59621073327904
ARL6IP1	chr16:18871641:A:C	Tcruzi	CD4T	0.0202072762266529	0.0751270202741275	0.54170150664614
ARL6IP1	chr16:18873641:T:C	NI	NK	0.0147962534323563	0.0734113620315797	0.524658774348301
ARL6IP1	chr16:18873641:T:C	NI	CD8T	0.0104195939517286	0.0799806745892075	0.546294186366662
ARL6IP1	chr16:18873641:T:C	NI	monocyte	0.103331919342781	0.142556634144892	0.297663426055211
ARL6IP1	chr16:18873641:T:C	NI	B	0.0123159839128022	0.0798010700790379	0.5370269050947
ARL6IP1	chr16:18873641:T:C	NI	CD4T	0.00508212002363313	0.0972141281544747	0.564081245088686
ARL6IP1	chr16:18873641:T:C	IAV	NK	0.0124284767384309	0.0675552472322742	0.528805236171321
ARL6IP1	chr16:18873641:T:C	IAV	CD8T	0.0119865193804894	0.0624234662267365	0.52783642570005
ARL6IP1	chr16:18873641:T:C	IAV	monocyte	0.0692032576558459	0.103571912761327	0.34588040663356
ARL6IP1	chr16:18873641:T:C	IAV	B	0.00719600017068152	0.0688358345056814	0.550725106855246
ARL6IP1	chr16:18873641:T:C	IAV	CD4T	0.00944231812776236	0.0823677862014497	0.550496454250314
ARL6IP1	chr16:18873641:T:C	LPS	NK	0.00693026269223313	0.0726559025834201	0.551166942572166
ARL6IP1	chr16:18873641:T:C	LPS	CD8T	0.0138944767005609	0.070336443485517	0.522625406085238
ARL6IP1	chr16:18873641:T:C	LPS	monocyte	0.085759886433173	0.124742896575273	0.329694968281994
ARL6IP1	chr16:18873641:T:C	LPS	B	0.00793944819248507	0.0790226734799477	0.548456228772236
ARL6IP1	chr16:18873641:T:C	LPS	CD4T	0.0156437056992095	0.091285203537428	0.530818795399066
ARL6IP1	chr16:18873641:T:C	Tcruzi	NK	0.00939801677767499	0.0747877252980905	0.545409245379032
ARL6IP1	chr16:18873641:T:C	Tcruzi	CD8T	0.00686271214384568	0.0769426024581693	0.557062452736832
ARL6IP1	chr16:18873641:T:C	Tcruzi	monocyte	0.0984142946050635	0.136976320780668	0.316933124752381
ARL6IP1	chr16:18873641:T:C	Tcruzi	B	0.0106505120116165	0.0755482227950742	0.539108665414378
ARL6IP1	chr16:18873641:T:C	Tcruzi	CD4T	-0.0013397364122686	0.0928398532638374	0.587646435333706
ARL6IP4	chr12:122911247:G:A	NI	NK	0.0256718102555362	0.070171361426866	0.475790755281484
ARL6IP4	chr12:122911247:G:A	NI	CD8T	0.0139920098763415	0.0722982698333306	0.534442628470384
ARL6IP4	chr12:122911247:G:A	NI	monocyte	0.0611078557509304	0.103156410061087	0.371044138418619
ARL6IP4	chr12:122911247:G:A	NI	B	0.0213864272826143	0.0746251385352087	0.500172906138234
ARL6IP4	chr12:122911247:G:A	NI	CD4T	-0.0147963169972868	0.0907049593982762	0.554839653253379
ARL6IP4	chr12:122911247:G:A	IAV	NK	0.0270112372007054	0.0663441422214267	0.461142123569487
ARL6IP4	chr12:122911247:G:A	IAV	CD8T	0.0181058032732285	0.059026525576397	0.496907653189353
ARL6IP4	chr12:122911247:G:A	IAV	monocyte	0.0568692822891546	0.0926948891776518	0.376522386861521
ARL6IP4	chr12:122911247:G:A	IAV	B	0.0324346200772812	0.0723780803664026	0.445329085247487
ARL6IP4	chr12:122911247:G:A	IAV	CD4T	0.0013005832152085	0.0746266378600086	0.587743919792463
ARL6IP4	chr12:122911247:G:A	LPS	NK	0.0498189377113833	0.0897085503488646	0.394587473447727
ARL6IP4	chr12:122911247:G:A	LPS	CD8T	0.0214912654960104	0.066427836852149	0.488354217780097
ARL6IP4	chr12:122911247:G:A	LPS	monocyte	0.0524784768660451	0.0981211872357187	0.39912970047117
ARL6IP4	chr12:122911247:G:A	LPS	B	0.0347405679307944	0.0804116644838619	0.447573694317034
ARL6IP4	chr12:122911247:G:A	LPS	CD4T	-0.00672481920455975	0.0832096938202463	0.584407485898715
ARL6IP4	chr12:122911247:G:A	Tcruzi	NK	0.0278982983684269	0.0727378211011325	0.468646780938849
ARL6IP4	chr12:122911247:G:A	Tcruzi	CD8T	0.0103019012717495	0.0689524585605251	0.545820048537419
ARL6IP4	chr12:122911247:G:A	Tcruzi	monocyte	0.0623773037940836	0.103164919902047	0.379382883602668
ARL6IP4	chr12:122911247:G:A	Tcruzi	B	0.0292694237749137	0.0743344729523862	0.464814579745318
ARL6IP4	chr12:122911247:G:A	Tcruzi	CD4T	-0.018376614576019	0.0887885768762831	0.546825829405949
ARL6IP4	chr12:122954370:A:G	NI	NK	-0.196700059833439	0.0773689622855755	0.00633265136101036
ARL6IP4	chr12:122954370:A:G	NI	CD8T	-0.293223545461426	0.0713968947173246	4.0509748165829e-05
ARL6IP4	chr12:122954370:A:G	NI	monocyte	-0.313639650449602	0.0804378599739049	4.62025743884764e-05
ARL6IP4	chr12:122954370:A:G	NI	B	-0.202711763077461	0.0805992362927104	0.0068404388492519
ARL6IP4	chr12:122954370:A:G	NI	CD4T	-0.314998409905046	0.0770353075103905	6.98852198729449e-05
ARL6IP4	chr12:122954370:A:G	IAV	NK	-0.242813247639708	0.0709615733900367	0.000237126109963071
ARL6IP4	chr12:122954370:A:G	IAV	CD8T	-0.226716752289553	0.0684917687523596	0.00045746712706829
ARL6IP4	chr12:122954370:A:G	IAV	monocyte	-0.289403307275901	0.0763260596624553	4.31798634484837e-05
ARL6IP4	chr12:122954370:A:G	IAV	B	-0.220045952852587	0.0744190290701645	0.00139046164517243
ARL6IP4	chr12:122954370:A:G	IAV	CD4T	-0.371050258386544	0.0801456333789777	1.14671902418095e-07
ARL6IP4	chr12:122954370:A:G	LPS	NK	-0.22471272657201	0.073143992675636	0.00151255375650317
ARL6IP4	chr12:122954370:A:G	LPS	CD8T	-0.251705545152142	0.0666217075997482	0.00019343250399706
ARL6IP4	chr12:122954370:A:G	LPS	monocyte	-0.251161161774384	0.0825626331157897	0.00189945734730435
ARL6IP4	chr12:122954370:A:G	LPS	B	-0.240624880160549	0.0771703037895601	0.00107315691314869
ARL6IP4	chr12:122954370:A:G	LPS	CD4T	-0.418277047475912	0.0912342904072525	5.59546653455811e-09
ARL6IP4	chr12:122954370:A:G	Tcruzi	NK	-0.197054207063229	0.0800635629890764	0.00872405905282281
ARL6IP4	chr12:122954370:A:G	Tcruzi	CD8T	-0.262770632792038	0.0692626072835302	0.000241671812638455
ARL6IP4	chr12:122954370:A:G	Tcruzi	monocyte	-0.309007512954095	0.0837111864514229	9.93570814662448e-05
ARL6IP4	chr12:122954370:A:G	Tcruzi	B	-0.164753981681217	0.0833249637599387	0.0242064771399581
ARL6IP4	chr12:122954370:A:G	Tcruzi	CD4T	-0.340228337654964	0.0776948846086865	8.18527817902925e-06
ARL6IP4	chr12:122982616:C:G	NI	NK	0.40707224389219	0.0811703152440934	5.74803156286258e-07
ARL6IP4	chr12:122982616:C:G	NI	CD8T	0.715678987155346	0.075981426365912	1.22567722818328e-19
ARL6IP4	chr12:122982616:C:G	NI	monocyte	0.778759131880178	0.0756285032162838	1.99560513698077e-24
ARL6IP4	chr12:122982616:C:G	NI	B	0.555558005289159	0.0818153237628678	7.80454835724561e-11
ARL6IP4	chr12:122982616:C:G	NI	CD4T	0.92400097723441	0.0739331300286249	1.74137669878274e-33
ARL6IP4	chr12:122982616:C:G	IAV	NK	0.33275552916267	0.0736893862511482	8.34409934028272e-06
ARL6IP4	chr12:122982616:C:G	IAV	CD8T	0.418159612348862	0.0754570258515079	9.83013530314591e-08
ARL6IP4	chr12:122982616:C:G	IAV	monocyte	0.617476679037028	0.0745805748364719	2.29331262192767e-16
ARL6IP4	chr12:122982616:C:G	IAV	B	0.484549672779601	0.0764125067728896	8.45139685006197e-10
ARL6IP4	chr12:122982616:C:G	IAV	CD4T	0.881849029554343	0.0735814547409175	2.47727165153091e-32
ARL6IP4	chr12:122982616:C:G	LPS	NK	0.465123587355514	0.0775047277622372	2.4816653244225e-09
ARL6IP4	chr12:122982616:C:G	LPS	CD8T	0.568628762286947	0.0735600228421608	2.132925101872e-13
ARL6IP4	chr12:122982616:C:G	LPS	monocyte	0.72272227896431	0.0810262823108309	6.70844060554431e-19
ARL6IP4	chr12:122982616:C:G	LPS	B	0.679528393829703	0.0799816613213572	2.38243572276985e-17
ARL6IP4	chr12:122982616:C:G	LPS	CD4T	0.971503360819545	0.0735165015719465	1.4907597911055e-38
ARL6IP4	chr12:122982616:C:G	Tcruzi	NK	0.370925583955725	0.084522463933022	1.63533183369816e-05
ARL6IP4	chr12:122982616:C:G	Tcruzi	CD8T	0.677266890921315	0.0732183327063335	6.5462999685808e-19
ARL6IP4	chr12:122982616:C:G	Tcruzi	monocyte	0.760178292053044	0.081014834740093	2.2216709394439e-20
ARL6IP4	chr12:122982616:C:G	Tcruzi	B	0.628074102762339	0.0775707218211795	7.23027731676627e-16
ARL6IP4	chr12:122982616:C:G	Tcruzi	CD4T	0.892851754515248	0.0763574918663512	1.42358629958196e-28
ARL6IP4	chr12:123008576:A:G	NI	NK	-0.272338629566553	0.055078178623375	4.47075285459064e-07
ARL6IP4	chr12:123008576:A:G	NI	CD8T	-0.441988405048429	0.0535973760653061	0
ARL6IP4	chr12:123008576:A:G	NI	monocyte	-0.266521013535707	0.054498679601196	9.61959458756212e-07
ARL6IP4	chr12:123008576:A:G	NI	B	-0.32378528541681	0.0560906711585196	1.44119424172473e-08
ARL6IP4	chr12:123008576:A:G	NI	CD4T	-0.514017358247073	0.0533096654277774	0
ARL6IP4	chr12:123008576:A:G	IAV	NK	-0.179753127972486	0.0509570306942361	0.000399625414583271
ARL6IP4	chr12:123008576:A:G	IAV	CD8T	-0.251415404414766	0.0506722658092651	1.04879510631761e-06
ARL6IP4	chr12:123008576:A:G	IAV	monocyte	-0.238331092789194	0.0528420654891626	4.64986636306008e-06
ARL6IP4	chr12:123008576:A:G	IAV	B	-0.258406425930106	0.0528377800161406	1.20370503209344e-06
ARL6IP4	chr12:123008576:A:G	IAV	CD4T	-0.40113869948265	0.052306212446669	4.34985381048136e-13
ARL6IP4	chr12:123008576:A:G	LPS	NK	-0.24937917541982	0.0525195733512267	2.42811599016068e-06
ARL6IP4	chr12:123008576:A:G	LPS	CD8T	-0.317275417163704	0.0496146677632988	1.50823886713169e-09
ARL6IP4	chr12:123008576:A:G	LPS	monocyte	-0.358378092893994	0.0575135969692239	8.97335539207234e-11
ARL6IP4	chr12:123008576:A:G	LPS	B	-0.342317270005697	0.0551021584641983	5.57097923348238e-10
ARL6IP4	chr12:123008576:A:G	LPS	CD4T	-0.48262135108136	0.0527029674892238	0
ARL6IP4	chr12:123008576:A:G	Tcruzi	NK	-0.236642106921792	0.0566898680367421	3.6096824558407e-05
ARL6IP4	chr12:123008576:A:G	Tcruzi	CD8T	-0.374136237039338	0.0504068868753455	4.06874534064627e-12
ARL6IP4	chr12:123008576:A:G	Tcruzi	monocyte	-0.301545005085285	0.0572719371953165	1.05009185791261e-07
ARL6IP4	chr12:123008576:A:G	Tcruzi	B	-0.3416981959513	0.0541204452822896	1.22239218747211e-10
ARL6IP4	chr12:123008576:A:G	Tcruzi	CD4T	-0.490700220218598	0.0537813515341934	0
ARL6IP4	chr12:123039685:C:T	NI	NK	-0.195709359232858	0.0701591637697841	0.00336440329277932
ARL6IP4	chr12:123039685:C:T	NI	CD8T	-0.319965011250009	0.071203360139495	2.63060851091179e-06
ARL6IP4	chr12:123039685:C:T	NI	monocyte	-0.184285396482761	0.0774341445372679	0.0102667732841076
ARL6IP4	chr12:123039685:C:T	NI	B	-0.170994859302964	0.0752692566467654	0.0137781771271654
ARL6IP4	chr12:123039685:C:T	NI	CD4T	-0.39696180493539	0.0798161284838771	1.11306674765999e-07
ARL6IP4	chr12:123039685:C:T	IAV	NK	-0.18084072257447	0.0654032797554821	0.00340848197463928
ARL6IP4	chr12:123039685:C:T	IAV	CD8T	-0.151203343794385	0.0645647863663645	0.0140432951022338
ARL6IP4	chr12:123039685:C:T	IAV	monocyte	-0.202752455849641	0.0718706514673567	0.00197722064354422
ARL6IP4	chr12:123039685:C:T	IAV	B	-0.201666044555317	0.0702837396364071	0.00143775155700521
ARL6IP4	chr12:123039685:C:T	IAV	CD4T	-0.326604545383601	0.0717331620560059	3.76774745436403e-06
ARL6IP4	chr12:123039685:C:T	LPS	NK	-0.234705667092813	0.0698470252806521	0.00032020049181869
ARL6IP4	chr12:123039685:C:T	LPS	CD8T	-0.268136402694056	0.065316531157057	1.81749107874829e-05
ARL6IP4	chr12:123039685:C:T	LPS	monocyte	-0.260365398680046	0.0818835955192974	0.000504999114112503
ARL6IP4	chr12:123039685:C:T	LPS	B	-0.203624951909021	0.0731795071780023	0.00305617079763765
ARL6IP4	chr12:123039685:C:T	LPS	CD4T	-0.381482207101653	0.0772595341134755	1.34749200131346e-07
ARL6IP4	chr12:123039685:C:T	Tcruzi	NK	-0.235489945259358	0.073943200857671	0.000575590943689752
ARL6IP4	chr12:123039685:C:T	Tcruzi	CD8T	-0.29062112689506	0.0669378389532808	1.28836188706405e-05
ARL6IP4	chr12:123039685:C:T	Tcruzi	monocyte	-0.241606866360361	0.0789289564964477	0.000892299239985572
ARL6IP4	chr12:123039685:C:T	Tcruzi	B	-0.207288667563621	0.071081393082238	0.00160392833946199
ARL6IP4	chr12:123039685:C:T	Tcruzi	CD4T	-0.379835712812036	0.0770668195509922	2.25998670555505e-07
ARL6IP5	chr3:68985164:T:C	NI	NK	0.0149875767554066	0.0343703381911312	0.335544247678865
ARL6IP5	chr3:68985164:T:C	NI	CD8T	-0.0147274524769806	0.0350201255530288	0.338139610851408
ARL6IP5	chr3:68985164:T:C	NI	monocyte	-0.104778868771777	0.0374308899291146	0.0035846962103353
ARL6IP5	chr3:68985164:T:C	NI	B	-0.0347866030113303	0.0375413447019156	0.17321025422414
ARL6IP5	chr3:68985164:T:C	NI	CD4T	-0.0200456266149923	0.040685322575973	0.310064518324445
ARL6IP5	chr3:68985164:T:C	IAV	NK	0.0188160523618478	0.0303632607522471	0.271687564281122
ARL6IP5	chr3:68985164:T:C	IAV	CD8T	0.00642979481734036	0.0309243106193559	0.422887997800014
ARL6IP5	chr3:68985164:T:C	IAV	monocyte	-0.0728896123040798	0.0330134711034772	0.014992709244116
ARL6IP5	chr3:68985164:T:C	IAV	B	-0.0203183071600866	0.0343309205403235	0.27098955881986
ARL6IP5	chr3:68985164:T:C	IAV	CD4T	0.000985020948280307	0.0364278013423923	0.499350134129747
ARL6IP5	chr3:68985164:T:C	LPS	NK	0.0247309545700273	0.0342779344760098	0.238393567127571
ARL6IP5	chr3:68985164:T:C	LPS	CD8T	-0.000691491034601392	0.0319267364636223	0.487807917669688
ARL6IP5	chr3:68985164:T:C	LPS	monocyte	-0.124803412999441	0.0353814964999909	0.000714711113024125
ARL6IP5	chr3:68985164:T:C	LPS	B	-0.0175780918953367	0.0370251575491835	0.309459664226416
ARL6IP5	chr3:68985164:T:C	LPS	CD4T	-0.0195312849030238	0.037871206768832	0.302020014816541
ARL6IP5	chr3:68985164:T:C	Tcruzi	NK	0.00572258554135451	0.0363867017452509	0.438370608173498
ARL6IP5	chr3:68985164:T:C	Tcruzi	CD8T	-0.00272793543878274	0.0335351608608665	0.464239556345362
ARL6IP5	chr3:68985164:T:C	Tcruzi	monocyte	-0.137582571936737	0.0443147600346483	0.00171397017536212
ARL6IP5	chr3:68985164:T:C	Tcruzi	B	-0.0376648318269435	0.0363852343853523	0.14509347603369
ARL6IP5	chr3:68985164:T:C	Tcruzi	CD4T	-0.013361564465612	0.0385428155580757	0.36137650399942
ARL6IP5	chr3:68992337:G:A	NI	NK	0.144778997936989	0.119704419771891	0.115380360625337
ARL6IP5	chr3:68992337:G:A	NI	CD8T	0.0951738840261216	0.0993143573383214	0.191501748602785
ARL6IP5	chr3:68992337:G:A	NI	monocyte	0.111371577406187	0.111877930047276	0.175675131950573
ARL6IP5	chr3:68992337:G:A	NI	B	0.0478892224197711	0.0957851355389746	0.330277068631359
ARL6IP5	chr3:68992337:G:A	NI	CD4T	0.0630674330043084	0.113438618248048	0.307061563733968
ARL6IP5	chr3:68992337:G:A	IAV	NK	0.134692939488864	0.107291650288724	0.110561340759287
ARL6IP5	chr3:68992337:G:A	IAV	CD8T	0.102703813540349	0.0919567927940934	0.139404163527707
ARL6IP5	chr3:68992337:G:A	IAV	monocyte	0.087355192887895	0.0930619170847324	0.195541703623924
ARL6IP5	chr3:68992337:G:A	IAV	B	0.0398292282318344	0.0853246050203794	0.337973098387977
ARL6IP5	chr3:68992337:G:A	IAV	CD4T	0.0737637944020301	0.0984005642803715	0.250806436334403
ARL6IP5	chr3:68992337:G:A	LPS	NK	0.179776652664172	0.141737234384048	0.0951909840375904
ARL6IP5	chr3:68992337:G:A	LPS	CD8T	0.0965283037093599	0.0913399913627023	0.161372939949909
ARL6IP5	chr3:68992337:G:A	LPS	monocyte	0.123903177013582	0.11002113987109	0.145967202932486
ARL6IP5	chr3:68992337:G:A	LPS	B	0.0528969800411976	0.0948747551698497	0.308836700958102
ARL6IP5	chr3:68992337:G:A	LPS	CD4T	0.0928872131288647	0.108740509013725	0.220561965647401
ARL6IP5	chr3:68992337:G:A	Tcruzi	NK	0.141376059393155	0.118745015786958	0.120736295888441
ARL6IP5	chr3:68992337:G:A	Tcruzi	CD8T	0.099835048941103	0.0978667812633735	0.174768862606452
ARL6IP5	chr3:68992337:G:A	Tcruzi	monocyte	0.0940828185137475	0.105942144087456	0.209356966579524
ARL6IP5	chr3:68992337:G:A	Tcruzi	B	0.0343348025789343	0.0915742331149496	0.367726554159679
ARL6IP5	chr3:68992337:G:A	Tcruzi	CD4T	0.0672399618551613	0.107072779567142	0.287370071816253
ARL6IP5	chr3:69004825:A:C	NI	NK	-0.0994955481150934	0.0447280630105011	0.0123307259716862
ARL6IP5	chr3:69004825:A:C	NI	CD8T	-0.162302940968582	0.0450926330500263	0.000162452211593722
ARL6IP5	chr3:69004825:A:C	NI	monocyte	-0.214714256849636	0.0471619996752978	1.63944022302243e-06
ARL6IP5	chr3:69004825:A:C	NI	B	-0.150809907916887	0.0484444130074831	0.000866715425348441
ARL6IP5	chr3:69004825:A:C	NI	CD4T	-0.226162652400199	0.0538274002400018	5.60241076763557e-06
ARL6IP5	chr3:69004825:A:C	IAV	NK	-0.0777716942694677	0.0394104953389545	0.0230908285040778
ARL6IP5	chr3:69004825:A:C	IAV	CD8T	-0.0958397066589445	0.040886046095505	0.00920729348437666
ARL6IP5	chr3:69004825:A:C	IAV	monocyte	-0.161320884379124	0.0421937948399668	8.24851711086483e-05
ARL6IP5	chr3:69004825:A:C	IAV	B	-0.130261726566872	0.0456326559986041	0.00180980972735145
ARL6IP5	chr3:69004825:A:C	IAV	CD4T	-0.179950569510346	0.0465564807635024	6.02883459573933e-05
ARL6IP5	chr3:69004825:A:C	LPS	NK	-0.0828242989073176	0.0436824795176223	0.0300515348761852
ARL6IP5	chr3:69004825:A:C	LPS	CD8T	-0.110419774019501	0.0419654597794727	0.00603788145871942
ARL6IP5	chr3:69004825:A:C	LPS	monocyte	-0.206745477386234	0.0420913238485072	1.82469763743143e-07
ARL6IP5	chr3:69004825:A:C	LPS	B	-0.152750372980535	0.048167435622406	0.000716734176695155
ARL6IP5	chr3:69004825:A:C	LPS	CD4T	-0.205638255115544	0.0492397401473036	1.15353393955742e-05
ARL6IP5	chr3:69004825:A:C	Tcruzi	NK	-0.0999772878717107	0.0477053986017199	0.0178305746312802
ARL6IP5	chr3:69004825:A:C	Tcruzi	CD8T	-0.147915328236023	0.0430875824111053	0.000388154743749758
ARL6IP5	chr3:69004825:A:C	Tcruzi	monocyte	-0.222842558437848	0.0507085669517905	1.57548334378532e-06
ARL6IP5	chr3:69004825:A:C	Tcruzi	B	-0.147343730777583	0.0467645306002423	0.000725047588597705
ARL6IP5	chr3:69004825:A:C	Tcruzi	CD4T	-0.19637910240849	0.0493798358473099	4.85102362378642e-05
ARL6IP5	chr3:69014671:C:T	NI	NK	0.282540432800345	0.13931556259753	0.0208871185930905
ARL6IP5	chr3:69014671:C:T	NI	CD8T	0.522904327847005	0.147755175938759	0.000137732324672044
ARL6IP5	chr3:69014671:C:T	NI	monocyte	-0.0227999688142645	0.154809057402378	0.447503814073377
ARL6IP5	chr3:69014671:C:T	NI	B	0.40418329318335	0.157423059601889	0.00394719978846083
ARL6IP5	chr3:69014671:C:T	NI	CD4T	0.784509307645048	0.185410492975606	2.07164536051078e-06
ARL6IP5	chr3:69014671:C:T	IAV	NK	0.231059040244172	0.121160435288612	0.0287767347075857
ARL6IP5	chr3:69014671:C:T	IAV	CD8T	0.341139723207972	0.128918386398855	0.00305844892729108
ARL6IP5	chr3:69014671:C:T	IAV	monocyte	0.0334238615012431	0.135962544476376	0.400206419862914
ARL6IP5	chr3:69014671:C:T	IAV	B	0.401999412121185	0.151704823777563	0.00188171698192136
ARL6IP5	chr3:69014671:C:T	IAV	CD4T	0.639607128768724	0.161438187882159	8.20875150827819e-06
ARL6IP5	chr3:69014671:C:T	LPS	NK	0.320303569364891	0.137528364025041	0.00889389618865378
ARL6IP5	chr3:69014671:C:T	LPS	CD8T	0.409718840690971	0.133092987698196	0.000923156947599356
ARL6IP5	chr3:69014671:C:T	LPS	monocyte	0.0280141011073599	0.137519480454806	0.417341325649215
ARL6IP5	chr3:69014671:C:T	LPS	B	0.401221148779097	0.157744481224226	0.0043061729499864
ARL6IP5	chr3:69014671:C:T	LPS	CD4T	0.660744709602899	0.164546120897198	1.44067071344692e-05
ARL6IP5	chr3:69014671:C:T	Tcruzi	NK	0.257826968198529	0.147832205301085	0.041311423978869
ARL6IP5	chr3:69014671:C:T	Tcruzi	CD8T	0.5079184185533	0.142297743842475	0.000109572474539934
ARL6IP5	chr3:69014671:C:T	Tcruzi	monocyte	-0.155297523155433	0.170296434113836	0.182921985901756
ARL6IP5	chr3:69014671:C:T	Tcruzi	B	0.424276198272868	0.154982329682026	0.00171983219945024
ARL6IP5	chr3:69014671:C:T	Tcruzi	CD4T	0.78726432584624	0.181938891759848	9.65289913812263e-07
ARL6IP5	chr3:69015011:A:G	NI	NK	0.152051773584492	0.105725015420047	0.0691979177013934
ARL6IP5	chr3:69015011:A:G	NI	CD8T	0.169722847342424	0.110413975992434	0.0657921342954865
ARL6IP5	chr3:69015011:A:G	NI	monocyte	0.129806479371895	0.10804404784821	0.116260450560226
ARL6IP5	chr3:69015011:A:G	NI	B	0.109384364818	0.0987024845860405	0.13609746288017
ARL6IP5	chr3:69015011:A:G	NI	CD4T	0.213914112689955	0.13868862223294	0.0627169221623843
ARL6IP5	chr3:69015011:A:G	IAV	NK	0.128406507237959	0.0901853093848269	0.0753487514980337
ARL6IP5	chr3:69015011:A:G	IAV	CD8T	0.108380268200584	0.0812869868851377	0.0902044599921166
ARL6IP5	chr3:69015011:A:G	IAV	monocyte	0.0718695271756147	0.0853560215199513	0.206479479835546
ARL6IP5	chr3:69015011:A:G	IAV	B	0.0758231391993041	0.0835689827565721	0.184303863011903
ARL6IP5	chr3:69015011:A:G	IAV	CD4T	0.177930519220719	0.115928672745045	0.0653946278710736
ARL6IP5	chr3:69015011:A:G	LPS	NK	0.146049207879488	0.100349565130329	0.0697990723555887
ARL6IP5	chr3:69015011:A:G	LPS	CD8T	0.141382215418676	0.0945697768452805	0.0691253173727678
ARL6IP5	chr3:69015011:A:G	LPS	monocyte	0.119113498046547	0.0991619753705749	0.120927668711562
ARL6IP5	chr3:69015011:A:G	LPS	B	0.101959013499396	0.0956337715817596	0.146220034836938
ARL6IP5	chr3:69015011:A:G	LPS	CD4T	0.199267306105816	0.127938891712922	0.0625388584899509
ARL6IP5	chr3:69015011:A:G	Tcruzi	NK	0.139223247626063	0.101125574887519	0.0813190610868732
ARL6IP5	chr3:69015011:A:G	Tcruzi	CD8T	0.162059993049724	0.105578338817184	0.0660160469355068
ARL6IP5	chr3:69015011:A:G	Tcruzi	monocyte	0.114316377010304	0.102451302661232	0.138387692603277
ARL6IP5	chr3:69015011:A:G	Tcruzi	B	0.100595858418456	0.0929828721561816	0.141989511018254
ARL6IP5	chr3:69015011:A:G	Tcruzi	CD4T	0.204450167379922	0.131391170629172	0.06258580724199
ARL6IP5	chr3:69057036:G:A	NI	NK	0.069294192784385	0.043668812228432	0.0583084985381069
ARL6IP5	chr3:69057036:G:A	NI	CD8T	0.20534062723825	0.0464172994967343	1.20593306112571e-06
ARL6IP5	chr3:69057036:G:A	NI	monocyte	0.100607951067359	0.0445392929140688	0.0132882978396743
ARL6IP5	chr3:69057036:G:A	NI	B	0.166532475695892	0.0472603720258615	0.000235272301448491
ARL6IP5	chr3:69057036:G:A	NI	CD4T	0.2768947634245	0.0525270348263369	1.3525758100125e-08
ARL6IP5	chr3:69057036:G:A	IAV	NK	0.0637738961504313	0.0371469040847727	0.044785509283565
ARL6IP5	chr3:69057036:G:A	IAV	CD8T	0.0724125627464394	0.0415097220654202	0.0459179422059012
ARL6IP5	chr3:69057036:G:A	IAV	monocyte	0.0859008226767065	0.0410033687464381	0.0190637325662505
ARL6IP5	chr3:69057036:G:A	IAV	B	0.153671917594376	0.0459116590359706	0.000225645026970417
ARL6IP5	chr3:69057036:G:A	IAV	CD4T	0.210650406198959	0.0456056214286044	2.15571900302929e-06
ARL6IP5	chr3:69057036:G:A	LPS	NK	0.0729047433729046	0.0416078284974906	0.0424194847290282
ARL6IP5	chr3:69057036:G:A	LPS	CD8T	0.133926627764201	0.0409618400329371	0.000860011410898497
ARL6IP5	chr3:69057036:G:A	LPS	monocyte	0.144785141709287	0.0391549225654236	8.07454004581357e-05
ARL6IP5	chr3:69057036:G:A	LPS	B	0.180343992468794	0.0479039989321546	5.40032492550295e-05
ARL6IP5	chr3:69057036:G:A	LPS	CD4T	0.235019086568669	0.0471341831850461	4.27577892293458e-07
ARL6IP5	chr3:69057036:G:A	Tcruzi	NK	0.0759420412486466	0.0473203237944192	0.0556250337005505
ARL6IP5	chr3:69057036:G:A	Tcruzi	CD8T	0.179251269002027	0.0430477802504662	1.47168654159895e-05
ARL6IP5	chr3:69057036:G:A	Tcruzi	monocyte	0.122628166419264	0.0469717955706028	0.00449386057157617
ARL6IP5	chr3:69057036:G:A	Tcruzi	B	0.17529850195821	0.0470021619503562	5.29073008554739e-05
ARL6IP5	chr3:69057036:G:A	Tcruzi	CD4T	0.239972137724563	0.0480939696926687	6.36273315906833e-07
ARL6IP5	chr3:69120451:G:A	NI	NK	0.251866557436689	0.0792758724541195	0.000304930111671842
ARL6IP5	chr3:69120451:G:A	NI	CD8T	0.19630697101878	0.075112578016464	0.00682458231032234
ARL6IP5	chr3:69120451:G:A	NI	monocyte	0.204851373301189	0.0766332849610369	0.00559908111692609
ARL6IP5	chr3:69120451:G:A	NI	B	0.180495375843572	0.0829412128047399	0.0167478076519623
ARL6IP5	chr3:69120451:G:A	NI	CD4T	0.0953617709799234	0.108588822734861	0.196031994716066
ARL6IP5	chr3:69120451:G:A	IAV	NK	0.243260011964808	0.0693189100073931	8.41678846546971e-05
ARL6IP5	chr3:69120451:G:A	IAV	CD8T	0.199424035848517	0.0701206880257256	0.00197097265007294
ARL6IP5	chr3:69120451:G:A	IAV	monocyte	0.193434933381533	0.0728426271918278	0.00498755979114509
ARL6IP5	chr3:69120451:G:A	IAV	B	0.165562770921321	0.0795159593030222	0.0194951775497297
ARL6IP5	chr3:69120451:G:A	IAV	CD4T	0.172650431042424	0.0793608827788732	0.0185323791099094
ARL6IP5	chr3:69120451:G:A	LPS	NK	0.284152054912561	0.0853092441270391	2.6475770211123e-05
ARL6IP5	chr3:69120451:G:A	LPS	CD8T	0.21352786425038	0.0709415695080176	0.00134387546360903
ARL6IP5	chr3:69120451:G:A	LPS	monocyte	0.222906532137298	0.0693209671345885	0.000860747285413173
ARL6IP5	chr3:69120451:G:A	LPS	B	0.171680162714508	0.0819986687994176	0.0216849690649861
ARL6IP5	chr3:69120451:G:A	LPS	CD4T	0.156958051961378	0.0852160531081484	0.0397741018079902
ARL6IP5	chr3:69120451:G:A	Tcruzi	NK	0.249225180970265	0.0825201908222379	0.000792991900565066
ARL6IP5	chr3:69120451:G:A	Tcruzi	CD8T	0.194677624307369	0.0731178747004208	0.00576148739464245
ARL6IP5	chr3:69120451:G:A	Tcruzi	monocyte	0.188905600608413	0.0803587504574875	0.0136779863788815
ARL6IP5	chr3:69120451:G:A	Tcruzi	B	0.124054754180025	0.0898336585584804	0.086679740399525
ARL6IP5	chr3:69120451:G:A	Tcruzi	CD4T	0.117757906349015	0.0966356743037286	0.118260521595888
ARL6IP5	chr3:69136527:T:A	NI	NK	0.0560591635084746	0.0493564992753351	0.125873664236752
ARL6IP5	chr3:69136527:T:A	NI	CD8T	0.172718141102574	0.0508854894426132	0.000232195941586251
ARL6IP5	chr3:69136527:T:A	NI	monocyte	0.0976498339232837	0.0504658340317025	0.0282659499354507
ARL6IP5	chr3:69136527:T:A	NI	B	0.202281037144216	0.0550264907512164	6.38539526299262e-05
ARL6IP5	chr3:69136527:T:A	NI	CD4T	0.206965724466645	0.0568273878689828	0.000149143908704441
ARL6IP5	chr3:69136527:T:A	IAV	NK	0.0421032881232353	0.0427931352487816	0.159881636704811
ARL6IP5	chr3:69136527:T:A	IAV	CD8T	0.0947419596478986	0.0453293019729551	0.0176589229448853
ARL6IP5	chr3:69136527:T:A	IAV	monocyte	0.123977975304953	0.0476252415030318	0.00338216186983778
ARL6IP5	chr3:69136527:T:A	IAV	B	0.175693422939942	0.0527274087696541	0.00019528266517441
ARL6IP5	chr3:69136527:T:A	IAV	CD4T	0.185874136518706	0.0516076629985605	0.000120347204205787
ARL6IP5	chr3:69136527:T:A	LPS	NK	0.0510342325423571	0.0477687931093763	0.140706283459299
ARL6IP5	chr3:69136527:T:A	LPS	CD8T	0.131430477087156	0.0465460355448184	0.00227675096380889
ARL6IP5	chr3:69136527:T:A	LPS	monocyte	0.127791574887304	0.0443333769171326	0.0018360885760199
ARL6IP5	chr3:69136527:T:A	LPS	B	0.234798536828925	0.0595045744196755	2.90803113649776e-06
ARL6IP5	chr3:69136527:T:A	LPS	CD4T	0.182301283171658	0.0528326097004718	0.000410253588737131
ARL6IP5	chr3:69136527:T:A	Tcruzi	NK	0.0664161065199207	0.053294922103643	0.103941074470466
ARL6IP5	chr3:69136527:T:A	Tcruzi	CD8T	0.180747067883208	0.0511953925232725	6.5995658454028e-05
ARL6IP5	chr3:69136527:T:A	Tcruzi	monocyte	0.115637352481911	0.0533010034206775	0.0150451448264705
ARL6IP5	chr3:69136527:T:A	Tcruzi	B	0.199415165049733	0.0543608335273011	4.73842096485817e-05
ARL6IP5	chr3:69136527:T:A	Tcruzi	CD4T	0.202851102661693	0.0544823743029211	9.68847640744846e-05
ARL6IP5	chr3:69159473:G:A	NI	NK	0.348464399409957	0.133252079599296	0.00441373498886224
ARL6IP5	chr3:69159473:G:A	NI	CD8T	0.388561740267267	0.135206200662258	0.00263355022939042
ARL6IP5	chr3:69159473:G:A	NI	monocyte	0.304962821541592	0.150127631125438	0.0272783613142112
ARL6IP5	chr3:69159473:G:A	NI	B	0.346173107026443	0.143807284034464	0.0085707409567245
ARL6IP5	chr3:69159473:G:A	NI	CD4T	0.409662201424684	0.152954755217241	0.00441091224782465
ARL6IP5	chr3:69159473:G:A	IAV	NK	0.343847670367261	0.12801897554096	0.00306333575312075
ARL6IP5	chr3:69159473:G:A	IAV	CD8T	0.319890611026375	0.129390312761312	0.00473385131093724
ARL6IP5	chr3:69159473:G:A	IAV	monocyte	0.28785960338672	0.148271109104129	0.0253258207205568
ARL6IP5	chr3:69159473:G:A	IAV	B	0.303740278311382	0.14268138816796	0.0147736339592694
ARL6IP5	chr3:69159473:G:A	IAV	CD4T	0.386130913322493	0.138097486880649	0.00335013349208277
ARL6IP5	chr3:69159473:G:A	LPS	NK	0.372280628458468	0.134043668565183	0.00247781559684883
ARL6IP5	chr3:69159473:G:A	LPS	CD8T	0.363427405593749	0.127834275690712	0.0024613616719829
ARL6IP5	chr3:69159473:G:A	LPS	monocyte	0.332352203989059	0.138657051273877	0.0107672130215084
ARL6IP5	chr3:69159473:G:A	LPS	B	0.327970408098832	0.142611002239879	0.0126018667470227
ARL6IP5	chr3:69159473:G:A	LPS	CD4T	0.391482291120814	0.142578408764912	0.00446711529163012
ARL6IP5	chr3:69159473:G:A	Tcruzi	NK	0.365655315078267	0.138499495316714	0.00370810873798961
ARL6IP5	chr3:69159473:G:A	Tcruzi	CD8T	0.372916445262626	0.130869175527562	0.0030560272712163
ARL6IP5	chr3:69159473:G:A	Tcruzi	monocyte	0.281626928739433	0.159621618870009	0.0460665152503302
ARL6IP5	chr3:69159473:G:A	Tcruzi	B	0.317520754577759	0.142945133869664	0.0142228312390682
ARL6IP5	chr3:69159473:G:A	Tcruzi	CD4T	0.381810284429577	0.142958963932474	0.00620589972211611
ARL8B	chr3:5043870:C:T	NI	NK	-0.00313243338596276	0.0212162887747345	0.69114070287958
ARL8B	chr3:5043870:C:T	NI	CD8T	0.00253206918304276	0.0229417804106603	0.716657416172478
ARL8B	chr3:5043870:C:T	NI	monocyte	-0.00244536991521007	0.0248136913096202	0.661459748439012
ARL8B	chr3:5043870:C:T	NI	B	0.000618784190826332	0.0227878191555305	0.736222481999674
ARL8B	chr3:5043870:C:T	NI	CD4T	0.00094111480805857	0.0261324190914478	0.72836954975119
ARL8B	chr3:5043870:C:T	IAV	NK	-0.0108621602127313	0.0242675463163845	0.601558641750466
ARL8B	chr3:5043870:C:T	IAV	CD8T	0.000289448209389085	0.0186483149494634	0.731511464618819
ARL8B	chr3:5043870:C:T	IAV	monocyte	-0.0134752356703823	0.0222539176041511	0.548717241068099
ARL8B	chr3:5043870:C:T	IAV	B	-0.000733874714469791	0.0201212491523568	0.720941072849597
ARL8B	chr3:5043870:C:T	IAV	CD4T	-0.00669696940800839	0.0232943172955935	0.65421207378195
ARL8B	chr3:5043870:C:T	LPS	NK	-0.004508431913805	0.0218591553864194	0.663278883123478
ARL8B	chr3:5043870:C:T	LPS	CD8T	-0.00393321244070749	0.0205303814962086	0.670330023943361
ARL8B	chr3:5043870:C:T	LPS	monocyte	-0.0537225104321188	0.0501480489859082	0.253232669563136
ARL8B	chr3:5043870:C:T	LPS	B	0.0011462901296706	0.0230244505467148	0.724785193583171
ARL8B	chr3:5043870:C:T	LPS	CD4T	-0.00576232806172109	0.0249175903434852	0.659546137782522
ARL8B	chr3:5043870:C:T	Tcruzi	NK	-0.00269492546333692	0.0220000463780278	0.696473266924459
ARL8B	chr3:5043870:C:T	Tcruzi	CD8T	-0.000147026778128836	0.0213361215538082	0.728146575671186
ARL8B	chr3:5043870:C:T	Tcruzi	monocyte	-0.0117676376513025	0.0242047443955799	0.582427063705729
ARL8B	chr3:5043870:C:T	Tcruzi	B	0.00115559184382776	0.0217479333390136	0.729097228646764
ARL8B	chr3:5043870:C:T	Tcruzi	CD4T	0.00145179888437396	0.0246232808504707	0.727753037960923
ARL8B	chr3:5061926:G:C	NI	NK	0.0184052310829574	0.0468697513517199	0.454132076654563
ARL8B	chr3:5061926:G:C	NI	CD8T	0.0313443724560769	0.0540259307135498	0.39175700232309
ARL8B	chr3:5061926:G:C	NI	monocyte	0.0583898863525197	0.0652103905779604	0.265085924819399
ARL8B	chr3:5061926:G:C	NI	B	0.0450688803420007	0.061252240187912	0.332115493185387
ARL8B	chr3:5061926:G:C	NI	CD4T	0.0319524131370158	0.0615921029294927	0.406691487089594
ARL8B	chr3:5061926:G:C	IAV	NK	0.00312470120158532	0.0431601328419336	0.549592848668033
ARL8B	chr3:5061926:G:C	IAV	CD8T	0.0161781115464207	0.0403979048841804	0.449225507797781
ARL8B	chr3:5061926:G:C	IAV	monocyte	0.0390618298060642	0.049131270475574	0.319366116126987
ARL8B	chr3:5061926:G:C	IAV	B	0.0342796157991786	0.0506523979107546	0.352388719470269
ARL8B	chr3:5061926:G:C	IAV	CD4T	0.0203355368976248	0.0507767127567327	0.448281429776391
ARL8B	chr3:5061926:G:C	LPS	NK	0.00350992122244628	0.0469924852791263	0.544371526292725
ARL8B	chr3:5061926:G:C	LPS	CD8T	0.0204843142661911	0.0450356658720191	0.428422145026784
ARL8B	chr3:5061926:G:C	LPS	monocyte	0.0284912038729803	0.0538527065035877	0.391624042074527
ARL8B	chr3:5061926:G:C	LPS	B	0.0521402437228567	0.0660019707474872	0.30654820550474
ARL8B	chr3:5061926:G:C	LPS	CD4T	0.0263456877567938	0.0564707686947589	0.425547312075635
ARL8B	chr3:5061926:G:C	Tcruzi	NK	0.0155417633387803	0.0476238229664338	0.472512063495557
ARL8B	chr3:5061926:G:C	Tcruzi	CD8T	0.0229243249425143	0.0490724461191096	0.426907707494392
ARL8B	chr3:5061926:G:C	Tcruzi	monocyte	0.0536828243599503	0.062859901813133	0.293537858142195
ARL8B	chr3:5061926:G:C	Tcruzi	B	0.0372520201941234	0.0543591490810416	0.349744757516819
ARL8B	chr3:5061926:G:C	Tcruzi	CD4T	0.0345402447825607	0.0594075662284133	0.391641023613801
ARL8B	chr3:5075178:C:T	NI	NK	0.016320200929497	0.0908018016076342	0.432137826906234
ARL8B	chr3:5075178:C:T	NI	CD8T	-0.0700144037865028	0.0992493341106336	0.243312839406745
ARL8B	chr3:5075178:C:T	NI	monocyte	0.242883101511939	0.0952997612997963	0.00464756620102885
ARL8B	chr3:5075178:C:T	NI	B	0.0366019173446937	0.0988423100103582	0.349231494257063
ARL8B	chr3:5075178:C:T	NI	CD4T	-0.0201579054646292	0.105783685167942	0.426010722388586
ARL8B	chr3:5075178:C:T	IAV	NK	-0.0109920399471454	0.0840550010179656	0.455600533697271
ARL8B	chr3:5075178:C:T	IAV	CD8T	-0.0331341409871763	0.080318056636306	0.345609649993396
ARL8B	chr3:5075178:C:T	IAV	monocyte	0.259702190208336	0.0886325480392945	0.00145869782813071
ARL8B	chr3:5075178:C:T	IAV	B	0.0136187702415757	0.087869999340806	0.423701271862374
ARL8B	chr3:5075178:C:T	IAV	CD4T	-0.0521208324642196	0.0954852515400132	0.299468952036392
ARL8B	chr3:5075178:C:T	LPS	NK	-0.00847309704893046	0.0907897338888021	0.469766727985196
ARL8B	chr3:5075178:C:T	LPS	CD8T	-0.0835603369225391	0.0964804161935502	0.189300613145498
ARL8B	chr3:5075178:C:T	LPS	monocyte	0.300298317287306	0.106990252510572	0.00174224518913172
ARL8B	chr3:5075178:C:T	LPS	B	0.064535109059517	0.0977285436365739	0.250379520193675
ARL8B	chr3:5075178:C:T	LPS	CD4T	-0.0159670850032569	0.0995798147087931	0.439542567440864
ARL8B	chr3:5075178:C:T	Tcruzi	NK	-0.00315026173176083	0.0936235195844268	0.490196460271492
ARL8B	chr3:5075178:C:T	Tcruzi	CD8T	-0.0212869705812687	0.0896570153452222	0.407418113863214
ARL8B	chr3:5075178:C:T	Tcruzi	monocyte	0.281236491821275	0.103225879996562	0.00220277990724935
ARL8B	chr3:5075178:C:T	Tcruzi	B	0.0484897771361997	0.0929305446966558	0.295834437998221
ARL8B	chr3:5075178:C:T	Tcruzi	CD4T	-0.0482908334516592	0.102516331748961	0.324285306585227
ARL8B	chr3:5086149:T:A	NI	NK	0.010319511655663	0.0471740780489002	0.475721463176302
ARL8B	chr3:5086149:T:A	NI	CD8T	0.0258642320499561	0.0512086259484965	0.389674970621117
ARL8B	chr3:5086149:T:A	NI	monocyte	0.0637012665832882	0.0616435185418766	0.211217087023418
ARL8B	chr3:5086149:T:A	NI	B	0.0302349240273507	0.0529516544611026	0.364626719006979
ARL8B	chr3:5086149:T:A	NI	CD4T	0.0179266431650099	0.0583828575606755	0.450824911182399
ARL8B	chr3:5086149:T:A	IAV	NK	0.0311207797911193	0.0481664973905583	0.337168376763766
ARL8B	chr3:5086149:T:A	IAV	CD8T	0.0391709960566084	0.0523991187497095	0.292228043243548
ARL8B	chr3:5086149:T:A	IAV	monocyte	0.0593354224308226	0.054900793005464	0.209023386837611
ARL8B	chr3:5086149:T:A	IAV	B	0.0337351762194881	0.0498039213654103	0.32496450826523
ARL8B	chr3:5086149:T:A	IAV	CD4T	0.0163654787989765	0.050638019061573	0.446913920320712
ARL8B	chr3:5086149:T:A	LPS	NK	0.0201679178800405	0.0472587325473474	0.407946265132725
ARL8B	chr3:5086149:T:A	LPS	CD8T	0.0348265265862785	0.0505932299625955	0.322271072437398
ARL8B	chr3:5086149:T:A	LPS	monocyte	0.0560971393535406	0.0589759046851545	0.239808790239834
ARL8B	chr3:5086149:T:A	LPS	B	0.0283217405564194	0.0513739480336789	0.367800874392499
ARL8B	chr3:5086149:T:A	LPS	CD4T	0.0146913098953299	0.0548849485416645	0.463470303094186
ARL8B	chr3:5086149:T:A	Tcruzi	NK	0.025630827391092	0.0499207738331402	0.383622692359448
ARL8B	chr3:5086149:T:A	Tcruzi	CD8T	0.0191069510551682	0.0482575607354608	0.422487421664117
ARL8B	chr3:5086149:T:A	Tcruzi	monocyte	0.0654625854724911	0.0628242109477784	0.216896734935207
ARL8B	chr3:5086149:T:A	Tcruzi	B	0.0311803485707185	0.0510071746016955	0.349917060836851
ARL8B	chr3:5086149:T:A	Tcruzi	CD4T	0.00877334481458285	0.0559774217671125	0.500572550396077
ARL8B	chr3:5113572:T:C	NI	NK	0.0162406946107404	0.0349014697506237	0.351240461439406
ARL8B	chr3:5113572:T:C	NI	CD8T	0.0206772369550504	0.0363189635829598	0.312360463941124
ARL8B	chr3:5113572:T:C	NI	monocyte	-0.0537952394889444	0.0369851969733205	0.0946947521445195
ARL8B	chr3:5113572:T:C	NI	B	-0.0194544214355468	0.0383229216407502	0.340933787184759
ARL8B	chr3:5113572:T:C	NI	CD4T	0.0319502678594755	0.0419760258892929	0.253249007718602
ARL8B	chr3:5113572:T:C	IAV	NK	0.0093631597128909	0.032300836180519	0.412742098146508
ARL8B	chr3:5113572:T:C	IAV	CD8T	0.0219351587379564	0.0320917299835923	0.275197517168496
ARL8B	chr3:5113572:T:C	IAV	monocyte	-0.0440103822442941	0.030496243282237	0.101321684169426
ARL8B	chr3:5113572:T:C	IAV	B	-0.0317388462409402	0.0387090098106393	0.231157980605076
ARL8B	chr3:5113572:T:C	IAV	CD4T	0.0365876643570598	0.0385315849961956	0.200248793537293
ARL8B	chr3:5113572:T:C	LPS	NK	0.0221311420348104	0.0362629494780006	0.302913625205443
ARL8B	chr3:5113572:T:C	LPS	CD8T	0.0139997702018495	0.0325481842801238	0.35744466246576
ARL8B	chr3:5113572:T:C	LPS	monocyte	-0.0747534648206802	0.0429219442862094	0.0588504042482336
ARL8B	chr3:5113572:T:C	LPS	B	-0.00934492367541496	0.0360335844450395	0.425350327308278
ARL8B	chr3:5113572:T:C	LPS	CD4T	0.0476114656545377	0.044103845309802	0.165757815047527
ARL8B	chr3:5113572:T:C	Tcruzi	NK	0.0294497054105322	0.0390717894724856	0.254620728064791
ARL8B	chr3:5113572:T:C	Tcruzi	CD8T	0.0311435053498188	0.0367853103276295	0.226925670990707
ARL8B	chr3:5113572:T:C	Tcruzi	monocyte	-0.0491602398153031	0.0367887299137088	0.11563309640612
ARL8B	chr3:5113572:T:C	Tcruzi	B	-0.00364542408102137	0.0352240265014888	0.47966200656488
ARL8B	chr3:5113572:T:C	Tcruzi	CD4T	0.0348955265513117	0.0406284169910351	0.225483367866493
ARL8B	chr3:5114526:G:C	NI	NK	-0.0186841504683835	0.0403127902166622	0.320099896226479
ARL8B	chr3:5114526:G:C	NI	CD8T	-0.0259995472078745	0.0423883844083056	0.273167189438176
ARL8B	chr3:5114526:G:C	NI	monocyte	-0.0861888419236162	0.0458917278572708	0.0407659512496613
ARL8B	chr3:5114526:G:C	NI	B	-0.0278552867517261	0.0439211475075399	0.262254406354364
ARL8B	chr3:5114526:G:C	NI	CD4T	-0.0211871371668864	0.0498074061848359	0.332950768804605
ARL8B	chr3:5114526:G:C	IAV	NK	-0.0244864499064287	0.0373964593852992	0.258734381284432
ARL8B	chr3:5114526:G:C	IAV	CD8T	-0.0249936452893736	0.0352513625808571	0.24147258110697
ARL8B	chr3:5114526:G:C	IAV	monocyte	-0.0770747477115919	0.0396019004064786	0.0394893789847888
ARL8B	chr3:5114526:G:C	IAV	B	-0.039393410377028	0.0396879049895118	0.162976963168224
ARL8B	chr3:5114526:G:C	IAV	CD4T	-0.0493030436180518	0.0440302278406469	0.138262433105898
ARL8B	chr3:5114526:G:C	LPS	NK	-0.0354513696287483	0.0410741681578497	0.197551325847989
ARL8B	chr3:5114526:G:C	LPS	CD8T	-0.0293876654133843	0.0379597108592637	0.223428128258551
ARL8B	chr3:5114526:G:C	LPS	monocyte	-0.0833743949266419	0.0462781123958276	0.0451346793244286
ARL8B	chr3:5114526:G:C	LPS	B	-0.0529775314476795	0.0455208932016369	0.123112012470894
ARL8B	chr3:5114526:G:C	LPS	CD4T	-0.0488493196145016	0.0469712469765698	0.157188559286049
ARL8B	chr3:5114526:G:C	Tcruzi	NK	-0.0425377330549421	0.0443801371954894	0.169647108168987
ARL8B	chr3:5114526:G:C	Tcruzi	CD8T	-0.0340656407171692	0.0410235072321549	0.209995398997903
ARL8B	chr3:5114526:G:C	Tcruzi	monocyte	-0.0897548594148499	0.047537101783957	0.0397471372998921
ARL8B	chr3:5114526:G:C	Tcruzi	B	-0.0500768511955912	0.0443742989553656	0.129356998392537
ARL8B	chr3:5114526:G:C	Tcruzi	CD4T	-0.0312609228789828	0.0462545884267357	0.256343675688035
ARL8B	chr3:5135875:C:G	NI	NK	-0.00801918890104227	0.0534991381284241	0.581632237762496
ARL8B	chr3:5135875:C:G	NI	CD8T	-0.00896636680850325	0.0605233794933507	0.582030179109657
ARL8B	chr3:5135875:C:G	NI	monocyte	-0.0371772132817526	0.0749705380330051	0.438100660623344
ARL8B	chr3:5135875:C:G	NI	B	0.00641978809707036	0.0601976046394987	0.60956443451115
ARL8B	chr3:5135875:C:G	NI	CD4T	-0.0124442264366595	0.0741594626439253	0.568357975950293
ARL8B	chr3:5135875:C:G	IAV	NK	-0.0121564607121175	0.0510441735606967	0.555092498274051
ARL8B	chr3:5135875:C:G	IAV	CD8T	-0.00654523486034639	0.045745363656119	0.583295051619999
ARL8B	chr3:5135875:C:G	IAV	monocyte	-0.0279331013277725	0.0592330858468057	0.472581642511812
ARL8B	chr3:5135875:C:G	IAV	B	0.00385176067801996	0.0515790482834971	0.619288518918505
ARL8B	chr3:5135875:C:G	IAV	CD4T	-0.0142086308113029	0.0635074059113389	0.559821934623667
ARL8B	chr3:5135875:C:G	LPS	NK	-0.013535983483884	0.0556186300683053	0.549268347443623
ARL8B	chr3:5135875:C:G	LPS	CD8T	-0.00662860241712281	0.0522603932622502	0.583266062649745
ARL8B	chr3:5135875:C:G	LPS	monocyte	-0.0270630974642904	0.0687437906638615	0.485939878484392
ARL8B	chr3:5135875:C:G	LPS	B	0.00891860796590572	0.0611017222098905	0.594063468260826
ARL8B	chr3:5135875:C:G	LPS	CD4T	-0.014950910163843	0.0699647579690234	0.558572379144177
ARL8B	chr3:5135875:C:G	Tcruzi	NK	-0.00916365156603561	0.055285805297995	0.575340457639981
ARL8B	chr3:5135875:C:G	Tcruzi	CD8T	-0.00224246435541945	0.0580080584915669	0.61071247606069
ARL8B	chr3:5135875:C:G	Tcruzi	monocyte	-0.037695042617236	0.0745125055923663	0.45333766519594
ARL8B	chr3:5135875:C:G	Tcruzi	B	0.00778221108425039	0.0577744991627665	0.599847895792007
ARL8B	chr3:5135875:C:G	Tcruzi	CD4T	-0.0103129819782171	0.0695243031375946	0.580644438647127
ARL8B	chr3:5140395:C:G	NI	NK	-0.0104544432793836	0.0574253601121121	0.429585353605084
ARL8B	chr3:5140395:C:G	NI	CD8T	-0.031104009613017	0.0582477674304202	0.296318797583137
ARL8B	chr3:5140395:C:G	NI	monocyte	0.37564694897331	0.0463334096963799	5.16453709033171e-16
ARL8B	chr3:5140395:C:G	NI	B	0.068638692901203	0.0603175715209706	0.125815477663271
ARL8B	chr3:5140395:C:G	NI	CD4T	-0.0716704036444468	0.0614615378388086	0.120579240322203
ARL8B	chr3:5140395:C:G	IAV	NK	0.0366039203439025	0.0537161455334142	0.246989829136428
ARL8B	chr3:5140395:C:G	IAV	CD8T	-0.00193620736258687	0.0538789519963452	0.486108829819014
ARL8B	chr3:5140395:C:G	IAV	monocyte	0.347763409936563	0.0388113302122608	3.62676790930651e-20
ARL8B	chr3:5140395:C:G	IAV	B	0.0296460330790207	0.0557709793459623	0.293306444568131
ARL8B	chr3:5140395:C:G	IAV	CD4T	-0.0358375602949557	0.0545758094157084	0.256148093429292
ARL8B	chr3:5140395:C:G	LPS	NK	0.0250183261636578	0.0583892229122452	0.333108159456142
ARL8B	chr3:5140395:C:G	LPS	CD8T	-0.0226445324377607	0.0550262168642667	0.341616054577827
ARL8B	chr3:5140395:C:G	LPS	monocyte	0.411130235002251	0.0486154015755918	5.84396279434796e-18
ARL8B	chr3:5140395:C:G	LPS	B	0.072665818449921	0.0578931764445113	0.103235096498654
ARL8B	chr3:5140395:C:G	LPS	CD4T	-0.00488063070101878	0.0580313660430151	0.465146441875619
ARL8B	chr3:5140395:C:G	Tcruzi	NK	-0.0235434289527511	0.061260158359426	0.353403464307299
ARL8B	chr3:5140395:C:G	Tcruzi	CD8T	-0.00502795656820654	0.0557289379517161	0.461621894263263
ARL8B	chr3:5140395:C:G	Tcruzi	monocyte	0.387149013904709	0.0501010318610875	1.47425020159042e-14
ARL8B	chr3:5140395:C:G	Tcruzi	B	0.0247868019340677	0.05785078649489	0.329581644641775
ARL8B	chr3:5140395:C:G	Tcruzi	CD4T	-0.0661639250138452	0.0593788592822382	0.131181816603507
ARL8B	chr3:5202993:G:A	NI	NK	-0.00671323747521158	0.0395314045311907	0.620770891788977
ARL8B	chr3:5202993:G:A	NI	CD8T	-0.0114965666048347	0.046294183457566	0.597781591467039
ARL8B	chr3:5202993:G:A	NI	monocyte	-0.00178056081716362	0.0467340729216746	0.631885529864867
ARL8B	chr3:5202993:G:A	NI	B	0.00861927340555631	0.0456418470135576	0.623836442191357
ARL8B	chr3:5202993:G:A	NI	CD4T	-0.0138838333077509	0.0567201604156119	0.58779654190549
ARL8B	chr3:5202993:G:A	IAV	NK	-0.00547615236449257	0.0362643746698967	0.62583363916492
ARL8B	chr3:5202993:G:A	IAV	CD8T	-0.00806450849363744	0.0347599251829751	0.602213915615948
ARL8B	chr3:5202993:G:A	IAV	monocyte	-0.00346023224541251	0.0372203706984617	0.646055593676181
ARL8B	chr3:5202993:G:A	IAV	B	0.000612446046129585	0.0366450315872823	0.671339469157398
ARL8B	chr3:5202993:G:A	IAV	CD4T	-0.0138242970532009	0.0486859131949867	0.58719327400653
ARL8B	chr3:5202993:G:A	LPS	NK	-0.00662895661625096	0.0397594237800233	0.615942846269355
ARL8B	chr3:5202993:G:A	LPS	CD8T	-0.0116239667185666	0.0411537125784369	0.581726088244488
ARL8B	chr3:5202993:G:A	LPS	monocyte	0.00598129824579249	0.0475109341217627	0.622853685393178
ARL8B	chr3:5202993:G:A	LPS	B	0.00302396147174164	0.0426207540722708	0.651177245762786
ARL8B	chr3:5202993:G:A	LPS	CD4T	-0.012416865561197	0.0523336581981749	0.595530853344686
ARL8B	chr3:5202993:G:A	Tcruzi	NK	-0.00504827068345889	0.0404397824361732	0.630744881504968
ARL8B	chr3:5202993:G:A	Tcruzi	CD8T	-0.0121274654481822	0.0451509043093433	0.589690938098775
ARL8B	chr3:5202993:G:A	Tcruzi	monocyte	-6.52407365964295e-05	0.0446910223601046	0.66404984353276
ARL8B	chr3:5202993:G:A	Tcruzi	B	0.00365037261403868	0.0410760418109893	0.649867709489648
ARL8B	chr3:5202993:G:A	Tcruzi	CD4T	-0.0117888886506277	0.0527416093642884	0.60287302511214
ARL8B	chr3:5237272:C:T	NI	NK	0.0170133153317353	0.0661300376737186	0.515918867846323
ARL8B	chr3:5237272:C:T	NI	CD8T	-0.00882273728753401	0.0708139151737025	0.569675176930722
ARL8B	chr3:5237272:C:T	NI	monocyte	0.0591542284450668	0.0869318555887594	0.337700922976803
ARL8B	chr3:5237272:C:T	NI	B	-0.0274373432038233	0.0785872839975887	0.493393161377224
ARL8B	chr3:5237272:C:T	NI	CD4T	-0.0199563935899366	0.0885155255090765	0.528945776520622
ARL8B	chr3:5237272:C:T	IAV	NK	0.0135074805651812	0.0595785859361525	0.523600753071443
ARL8B	chr3:5237272:C:T	IAV	CD8T	-0.000295502849648916	0.0535984491301112	0.59486091094367
ARL8B	chr3:5237272:C:T	IAV	monocyte	0.0513920487665385	0.0732227715127827	0.348416318224413
ARL8B	chr3:5237272:C:T	IAV	B	-0.0164215884454695	0.0642208443438144	0.526956709705453
ARL8B	chr3:5237272:C:T	IAV	CD4T	0.00509300949158813	0.0703580783323983	0.573305896155129
ARL8B	chr3:5237272:C:T	LPS	NK	0.0138516002794968	0.0646050095140463	0.52352268197758
ARL8B	chr3:5237272:C:T	LPS	CD8T	-0.00327199275679025	0.0608840059942536	0.589109582056113
ARL8B	chr3:5237272:C:T	LPS	monocyte	0.0647723042229558	0.0920994965960342	0.33410614174017
ARL8B	chr3:5237272:C:T	LPS	B	-0.0203801072286418	0.073733264095882	0.517083822812398
ARL8B	chr3:5237272:C:T	LPS	CD4T	0.0137163697988056	0.0796004558914232	0.540221644665304
ARL8B	chr3:5237272:C:T	Tcruzi	NK	0.00378376092865367	0.0648806015509595	0.573427170597041
ARL8B	chr3:5237272:C:T	Tcruzi	CD8T	-0.0078563429836695	0.0678960782264052	0.571041857574433
ARL8B	chr3:5237272:C:T	Tcruzi	monocyte	0.0528762233608394	0.0824298594522777	0.367201660378256
ARL8B	chr3:5237272:C:T	Tcruzi	B	-0.0169911667212373	0.0690429387928592	0.527923526477971
ARL8B	chr3:5237272:C:T	Tcruzi	CD4T	-0.0059996009882943	0.0791888579268323	0.581554308926026
ARL8B	chr3:5238024:G:A	NI	NK	-0.00784386082868772	0.0593116304232299	0.559265319967406
ARL8B	chr3:5238024:G:A	NI	CD8T	-0.016941713708905	0.0693683968478138	0.524999143661794
ARL8B	chr3:5238024:G:A	NI	monocyte	0.0741556363157543	0.0895825248354682	0.277602978600789
ARL8B	chr3:5238024:G:A	NI	B	-0.00651600586835868	0.0653340985970066	0.574244671826524
ARL8B	chr3:5238024:G:A	NI	CD4T	0.00819441957960533	0.076957386872546	0.546548465909353
ARL8B	chr3:5238024:G:A	IAV	NK	0.000548356695012357	0.0537989725044993	0.582191380602284
ARL8B	chr3:5238024:G:A	IAV	CD8T	-0.000948685843805693	0.0500432209706088	0.592394051387848
ARL8B	chr3:5238024:G:A	IAV	monocyte	0.0539368803796914	0.0688603403545675	0.311986041054322
ARL8B	chr3:5238024:G:A	IAV	B	-0.00529546200004258	0.0570351937149452	0.577966449256375
ARL8B	chr3:5238024:G:A	IAV	CD4T	0.0118321626737095	0.065824445355011	0.528926028482525
ARL8B	chr3:5238024:G:A	LPS	NK	-0.00436942440742018	0.0589672114565513	0.576144567632972
ARL8B	chr3:5238024:G:A	LPS	CD8T	-0.00387691533741999	0.056420188996491	0.577258274614403
ARL8B	chr3:5238024:G:A	LPS	monocyte	0.0584400525730827	0.0802647777593948	0.321935579977803
ARL8B	chr3:5238024:G:A	LPS	B	0.0100446703645732	0.0631012479918357	0.530368789867725
ARL8B	chr3:5238024:G:A	LPS	CD4T	0.00370576892168894	0.0717986369052261	0.564038535145464
ARL8B	chr3:5238024:G:A	Tcruzi	NK	-0.00422595064608723	0.0604380423833946	0.578110808411843
ARL8B	chr3:5238024:G:A	Tcruzi	CD8T	-0.0131671517397127	0.0648081685998397	0.537103766066154
ARL8B	chr3:5238024:G:A	Tcruzi	monocyte	0.0830776922710154	0.0966712791835629	0.273007771416171
ARL8B	chr3:5238024:G:A	Tcruzi	B	-0.00361352668061721	0.0612211198725274	0.586760049019639
ARL8B	chr3:5238024:G:A	Tcruzi	CD4T	0.00746317293973779	0.0724407039178367	0.552317103508418
ARL8B	chr3:5257681:C:T	NI	NK	-0.00456277657490907	0.0345492107304931	0.644549253012431
ARL8B	chr3:5257681:C:T	NI	CD8T	-0.00139131735417968	0.0372559033599252	0.667802767212344
ARL8B	chr3:5257681:C:T	NI	monocyte	0.0089284926054815	0.0409284781552513	0.576240122780927
ARL8B	chr3:5257681:C:T	NI	B	0.00646617583658192	0.0379741741662442	0.632213661507327
ARL8B	chr3:5257681:C:T	NI	CD4T	-0.0109095332870872	0.0472777729554869	0.602035936016578
ARL8B	chr3:5257681:C:T	IAV	NK	0.0024767036287989	0.0317200834059673	0.66078117856313
ARL8B	chr3:5257681:C:T	IAV	CD8T	-0.00221408372435207	0.0290688493778336	0.658254230633786
ARL8B	chr3:5257681:C:T	IAV	monocyte	0.0156027480465372	0.0359415388113833	0.541893275470882
ARL8B	chr3:5257681:C:T	IAV	B	0.00278210360937451	0.0319638973382562	0.654149124362931
ARL8B	chr3:5257681:C:T	IAV	CD4T	-0.0125745135374256	0.0420469249443082	0.594473906935117
ARL8B	chr3:5257681:C:T	LPS	NK	-0.00332519067522519	0.0344232970160963	0.647448349556752
ARL8B	chr3:5257681:C:T	LPS	CD8T	-0.00622638554222643	0.0337523918276488	0.621726288779486
ARL8B	chr3:5257681:C:T	LPS	monocyte	0.0131570355758698	0.0409834503643952	0.561932841236835
ARL8B	chr3:5257681:C:T	LPS	B	0.00221700008357275	0.0364014829171528	0.655981332768397
ARL8B	chr3:5257681:C:T	LPS	CD4T	-0.0103470331431596	0.0438807049769642	0.605895983990522
ARL8B	chr3:5257681:C:T	Tcruzi	NK	-0.00217865715946453	0.0351968035707879	0.661636950398454
ARL8B	chr3:5257681:C:T	Tcruzi	CD8T	-0.0037413524316314	0.0360125879495466	0.648219488091318
ARL8B	chr3:5257681:C:T	Tcruzi	monocyte	0.0153688919909761	0.0410689860331254	0.554167336572136
ARL8B	chr3:5257681:C:T	Tcruzi	B	0.00217332021761784	0.034897098248851	0.658321247999336
ARL8B	chr3:5257681:C:T	Tcruzi	CD4T	-0.00388645170893755	0.043209375475486	0.649399307314055
ARL8B	chr3:5271134:C:T	NI	NK	0.0198320918484621	0.0298040095730644	0.427222556542344
ARL8B	chr3:5271134:C:T	NI	CD8T	0.0165152946298714	0.0286358992386749	0.457661835502705
ARL8B	chr3:5271134:C:T	NI	monocyte	0.0138588248560525	0.0274643235577084	0.464351623826318
ARL8B	chr3:5271134:C:T	NI	B	-0.00670534377705407	0.0290068190442013	0.60573436200661
ARL8B	chr3:5271134:C:T	NI	CD4T	0.0178028469284494	0.0332625871134101	0.461709060746721
ARL8B	chr3:5271134:C:T	IAV	NK	0.0196882573103994	0.0286378469221475	0.418590331270581
ARL8B	chr3:5271134:C:T	IAV	CD8T	0.0139323868600257	0.024203179823219	0.454117877446414
ARL8B	chr3:5271134:C:T	IAV	monocyte	0.00266332808773301	0.0200982058035836	0.607096484583433
ARL8B	chr3:5271134:C:T	IAV	B	-0.000979247853546465	0.023824922639543	0.656048893398645
ARL8B	chr3:5271134:C:T	IAV	CD4T	0.0247214776593786	0.033048879054073	0.404474700233046
ARL8B	chr3:5271134:C:T	LPS	NK	0.0286764975855046	0.0370465845243528	0.375025738156115
ARL8B	chr3:5271134:C:T	LPS	CD8T	0.0197021905853602	0.0281860026534675	0.409726553931132
ARL8B	chr3:5271134:C:T	LPS	monocyte	0.00190382084813953	0.0254929467324399	0.610432582926351
ARL8B	chr3:5271134:C:T	LPS	B	-0.00644733405952856	0.0287694789660684	0.603326479920157
ARL8B	chr3:5271134:C:T	LPS	CD4T	0.0329703841229151	0.0407050886573032	0.373483484376483
ARL8B	chr3:5271134:C:T	Tcruzi	NK	0.0225953873297314	0.032371912303032	0.41191324640577
ARL8B	chr3:5271134:C:T	Tcruzi	CD8T	0.0223901854185727	0.0309517122195867	0.408140018061289
ARL8B	chr3:5271134:C:T	Tcruzi	monocyte	0.00980196444491326	0.0257423681508929	0.524489600195787
ARL8B	chr3:5271134:C:T	Tcruzi	B	0.00366369470618834	0.025350841683009	0.602097669574787
ARL8B	chr3:5271134:C:T	Tcruzi	CD4T	0.0168310716794062	0.0308916594569617	0.466784263791539
ARMC1	chr8:65518513:T:C	NI	NK	-0.0317866240034392	0.0461748234970944	0.257356862512939
ARMC1	chr8:65518513:T:C	NI	CD8T	-0.0830596316378532	0.0558491309929567	0.0846983937606917
ARMC1	chr8:65518513:T:C	NI	monocyte	-0.0605448595101263	0.05986611095112	0.166429416942278
ARMC1	chr8:65518513:T:C	NI	B	-0.0555129200792637	0.0521120943455523	0.158771180893399
ARMC1	chr8:65518513:T:C	NI	CD4T	-0.113980253924988	0.0692914765598272	0.0699047527919076
ARMC1	chr8:65518513:T:C	IAV	NK	-0.0206353181284332	0.0439398272182766	0.320123333064848
ARMC1	chr8:65518513:T:C	IAV	CD8T	-0.0423670898829498	0.0415665127782906	0.165891065578353
ARMC1	chr8:65518513:T:C	IAV	monocyte	-0.0224123594454179	0.0483067646408154	0.33555420144258
ARMC1	chr8:65518513:T:C	IAV	B	-0.0670767965561977	0.0539300495920062	0.109465786343837
ARMC1	chr8:65518513:T:C	IAV	CD4T	-0.104006563150539	0.0634696029722822	0.0683479376577831
ARMC1	chr8:65518513:T:C	LPS	NK	-0.0247300116866282	0.0465749995300097	0.300718889983846
ARMC1	chr8:65518513:T:C	LPS	CD8T	-0.057253393242459	0.04607683616933	0.122284571046177
ARMC1	chr8:65518513:T:C	LPS	monocyte	-0.0226120256005646	0.0559913716037509	0.355767686575205
ARMC1	chr8:65518513:T:C	LPS	B	-0.0507725867218878	0.0513525955904886	0.17593882114749
ARMC1	chr8:65518513:T:C	LPS	CD4T	-0.12118125323763	0.0711310634860489	0.0635920868295822
ARMC1	chr8:65518513:T:C	Tcruzi	NK	-0.0375470109740971	0.047858221952088	0.229792264060992
ARMC1	chr8:65518513:T:C	Tcruzi	CD8T	-0.0724203042163993	0.0514495902431821	0.0968343343513711
ARMC1	chr8:65518513:T:C	Tcruzi	monocyte	-0.0350853889932585	0.053440614767446	0.275212161068338
ARMC1	chr8:65518513:T:C	Tcruzi	B	-0.0581239532877786	0.0512566006970989	0.141133284832559
ARMC1	chr8:65518513:T:C	Tcruzi	CD4T	-0.119613119754094	0.0701429385885062	0.0643842474139331
ARMC1	chr8:65519974:G:A	NI	NK	-0.00111152147238067	0.0466272334375288	0.649530630118443
ARMC1	chr8:65519974:G:A	NI	CD8T	0.0040473832051426	0.0520055671002984	0.624828443784177
ARMC1	chr8:65519974:G:A	NI	monocyte	0.00471253329103872	0.0608769499004699	0.600549959998914
ARMC1	chr8:65519974:G:A	NI	B	0.0245018486435023	0.0610612074061578	0.52122072160714
ARMC1	chr8:65519974:G:A	NI	CD4T	0.00291342206330837	0.0639722290664593	0.624679328254124
ARMC1	chr8:65519974:G:A	IAV	NK	-0.0038139688505632	0.0442128194719684	0.632340029995316
ARMC1	chr8:65519974:G:A	IAV	CD8T	0.00472300418037932	0.0401528110487669	0.614769073366913
ARMC1	chr8:65519974:G:A	IAV	monocyte	-7.95077825198026e-05	0.0501099840598251	0.647319268210446
ARMC1	chr8:65519974:G:A	IAV	B	0.0175782929999931	0.0502114575976249	0.539481553987045
ARMC1	chr8:65519974:G:A	IAV	CD4T	0.00429344185930069	0.0541796454039188	0.623990254415062
ARMC1	chr8:65519974:G:A	LPS	NK	0.000409454964445683	0.046656649091323	0.640231789563952
ARMC1	chr8:65519974:G:A	LPS	CD8T	0.00377459645642832	0.0452980650717284	0.619048878874979
ARMC1	chr8:65519974:G:A	LPS	monocyte	-0.00738771376443028	0.0636416392708009	0.606456822039534
ARMC1	chr8:65519974:G:A	LPS	B	0.0190718678441752	0.0565010490798369	0.539707004281981
ARMC1	chr8:65519974:G:A	LPS	CD4T	0.00431747151827936	0.0596039446626462	0.62152700373128
ARMC1	chr8:65519974:G:A	Tcruzi	NK	0.000740812701665154	0.0478930907187543	0.640166675120035
ARMC1	chr8:65519974:G:A	Tcruzi	CD8T	0.00791182909993685	0.0508014141336694	0.600960558791503
ARMC1	chr8:65519974:G:A	Tcruzi	monocyte	0.0102965792200694	0.0592669534551772	0.5911606009253
ARMC1	chr8:65519974:G:A	Tcruzi	B	0.0215940967845983	0.0564987521071528	0.525612223163396
ARMC1	chr8:65519974:G:A	Tcruzi	CD4T	0.00904210009461159	0.0606149505875279	0.602300664877029
ARMC1	chr8:65525783:A:G	NI	NK	0.0285912104243772	0.0452957885411957	0.432438551663481
ARMC1	chr8:65525783:A:G	NI	CD8T	0.0273226804857547	0.0444012208492593	0.445891983836239
ARMC1	chr8:65525783:A:G	NI	monocyte	0.0190055063098425	0.0462563578342073	0.488199371634577
ARMC1	chr8:65525783:A:G	NI	B	0.00633607957576973	0.0365380051418881	0.589243499266371
ARMC1	chr8:65525783:A:G	NI	CD4T	0.028876728124235	0.0509244864207507	0.452327108548751
ARMC1	chr8:65525783:A:G	IAV	NK	0.0199848911076359	0.0367713458601064	0.468016773773991
ARMC1	chr8:65525783:A:G	IAV	CD8T	0.0135594085202709	0.0310373493052208	0.502305318078914
ARMC1	chr8:65525783:A:G	IAV	monocyte	0.0159946898005334	0.0385860090576635	0.515550210719486
ARMC1	chr8:65525783:A:G	IAV	B	0.00773547280662222	0.0326122351007781	0.571342029509708
ARMC1	chr8:65525783:A:G	IAV	CD4T	0.0142118989183845	0.0390346028523295	0.527712252287969
ARMC1	chr8:65525783:A:G	LPS	NK	0.0211447647877559	0.0388803974712531	0.463341672863258
ARMC1	chr8:65525783:A:G	LPS	CD8T	0.0247789782362924	0.0401263611251123	0.437094251005691
ARMC1	chr8:65525783:A:G	LPS	monocyte	0.0222109106923422	0.0475361032264458	0.482690656737428
ARMC1	chr8:65525783:A:G	LPS	B	0.00340140750825876	0.0367725663072503	0.605533537540772
ARMC1	chr8:65525783:A:G	LPS	CD4T	0.0182778006866598	0.0432292500551593	0.505819343877193
ARMC1	chr8:65525783:A:G	Tcruzi	NK	0.0191392386868524	0.0383882836891453	0.482251342080899
ARMC1	chr8:65525783:A:G	Tcruzi	CD8T	0.0261553055345755	0.0426829599233258	0.444869073036964
ARMC1	chr8:65525783:A:G	Tcruzi	monocyte	0.0172506906948278	0.0430878464077702	0.514570963478191
ARMC1	chr8:65525783:A:G	Tcruzi	B	0.00719601305228702	0.0349766385297458	0.578367545130397
ARMC1	chr8:65525783:A:G	Tcruzi	CD4T	0.022270592859286	0.0450130850574082	0.487439407295408
ARMC1	chr8:65563255:T:C	NI	NK	0.0390188576640309	0.0473996205165698	0.199005333063961
ARMC1	chr8:65563255:T:C	NI	CD8T	0.0958226003927694	0.0465631086652233	0.0206669346258277
ARMC1	chr8:65563255:T:C	NI	monocyte	0.135791279480531	0.0542779932724158	0.00435735747560746
ARMC1	chr8:65563255:T:C	NI	B	0.10678425910298	0.0494321216488743	0.0133636930101812
ARMC1	chr8:65563255:T:C	NI	CD4T	0.163367979634998	0.052237446303458	0.00132143092965277
ARMC1	chr8:65563255:T:C	IAV	NK	0.035743235932291	0.0461419532342605	0.210329884825465
ARMC1	chr8:65563255:T:C	IAV	CD8T	0.065710946758582	0.0438391422932828	0.0619925621489337
ARMC1	chr8:65563255:T:C	IAV	monocyte	0.0734381811683139	0.0489937582720082	0.0657796428896895
ARMC1	chr8:65563255:T:C	IAV	B	0.10691022678645	0.0487613442625404	0.010264913759106
ARMC1	chr8:65563255:T:C	IAV	CD4T	0.22991310328284	0.0581491492131255	1.50011567992933e-06
ARMC1	chr8:65563255:T:C	LPS	NK	0.0426695747777441	0.0473855369986908	0.178077760148678
ARMC1	chr8:65563255:T:C	LPS	CD8T	0.0565465715106903	0.0452097136653175	0.105597950545831
ARMC1	chr8:65563255:T:C	LPS	monocyte	0.095410282963733	0.0541440777018111	0.0374109057391463
ARMC1	chr8:65563255:T:C	LPS	B	0.0811369028964249	0.0497617390675777	0.0531427563999811
ARMC1	chr8:65563255:T:C	LPS	CD4T	0.232392125420965	0.0559714112072796	1.83700806565823e-06
ARMC1	chr8:65563255:T:C	Tcruzi	NK	0.0446194571995997	0.0492361742239852	0.176608961810125
ARMC1	chr8:65563255:T:C	Tcruzi	CD8T	0.0557867863112518	0.0483332261987485	0.124524504214634
ARMC1	chr8:65563255:T:C	Tcruzi	monocyte	0.0874233763215014	0.0501593178587863	0.0410798599347262
ARMC1	chr8:65563255:T:C	Tcruzi	B	0.0878786064696169	0.0481461511951597	0.0334035921701469
ARMC1	chr8:65563255:T:C	Tcruzi	CD4T	0.18464366904609	0.0506576816569571	9.66248047477378e-05
ARMC1	chr8:65566019:C:T	NI	NK	-0.00159846008044539	0.0564769665432435	0.630763668649915
ARMC1	chr8:65566019:C:T	NI	CD8T	0.00102776329204407	0.0648868093030822	0.632419533128363
ARMC1	chr8:65566019:C:T	NI	monocyte	-0.00239182451703043	0.0758301776874588	0.60509631028133
ARMC1	chr8:65566019:C:T	NI	B	-0.0147747504392319	0.0661679887521684	0.571970869088753
ARMC1	chr8:65566019:C:T	NI	CD4T	0.0083136118792482	0.0805395043200411	0.600074614403275
ARMC1	chr8:65566019:C:T	IAV	NK	-0.00214596059540811	0.0524440440639147	0.627299172872082
ARMC1	chr8:65566019:C:T	IAV	CD8T	9.7500179665688e-05	0.0486983676324684	0.636129719388258
ARMC1	chr8:65566019:C:T	IAV	monocyte	-0.00333243092945508	0.0624301704463716	0.622351236105937
ARMC1	chr8:65566019:C:T	IAV	B	-0.0114470912563221	0.0563984842270746	0.578097115146986
ARMC1	chr8:65566019:C:T	IAV	CD4T	0.00968818503479199	0.0692988696831783	0.597756786348613
ARMC1	chr8:65566019:C:T	LPS	NK	-0.000414422548805987	0.0568215968719018	0.632203200853063
ARMC1	chr8:65566019:C:T	LPS	CD8T	0.000196360515741094	0.0560774450141454	0.630892480041618
ARMC1	chr8:65566019:C:T	LPS	monocyte	0.00289422439883821	0.075678420521076	0.614001769195385
ARMC1	chr8:65566019:C:T	LPS	B	-0.0159025818223915	0.0668941839890559	0.563091619243796
ARMC1	chr8:65566019:C:T	LPS	CD4T	0.0122257351348397	0.0769185679516763	0.587453562360008
ARMC1	chr8:65566019:C:T	Tcruzi	NK	-0.00138364139725543	0.0582834231907981	0.630177047868054
ARMC1	chr8:65566019:C:T	Tcruzi	CD8T	0.000142046803957388	0.0624167577245045	0.634609342947641
ARMC1	chr8:65566019:C:T	Tcruzi	monocyte	-0.00351402123221365	0.0728182763980262	0.618029671382754
ARMC1	chr8:65566019:C:T	Tcruzi	B	-0.018104648210238	0.0661532178880006	0.553362316312207
ARMC1	chr8:65566019:C:T	Tcruzi	CD4T	0.00935957299950275	0.0764085664993994	0.601335814941173
ARMC1	chr8:65584094:C:T	NI	NK	-0.00549186480699472	0.0420501327672663	0.628564536839183
ARMC1	chr8:65584094:C:T	NI	CD8T	-0.00434306560760786	0.0470558557225069	0.641727289799076
ARMC1	chr8:65584094:C:T	NI	monocyte	0.012877235127578	0.0568472425711398	0.564707970182133
ARMC1	chr8:65584094:C:T	NI	B	0.00511918435815547	0.0456853706980588	0.630911695526596
ARMC1	chr8:65584094:C:T	NI	CD4T	0.00796558233097829	0.0581721859237731	0.614943821343173
ARMC1	chr8:65584094:C:T	IAV	NK	-0.00668644693858487	0.039792496941362	0.618053522435431
ARMC1	chr8:65584094:C:T	IAV	CD8T	-0.00201001443918656	0.0355369612722064	0.649715189595579
ARMC1	chr8:65584094:C:T	IAV	monocyte	0.00306041454464341	0.0445692990455308	0.641162239754351
ARMC1	chr8:65584094:C:T	IAV	B	0.00530571307482798	0.0400080159754011	0.625209900992114
ARMC1	chr8:65584094:C:T	IAV	CD4T	0.00773746432357999	0.0495137417283837	0.619294386050973
ARMC1	chr8:65584094:C:T	LPS	NK	-0.0120235025831739	0.045996470325085	0.582713236478042
ARMC1	chr8:65584094:C:T	LPS	CD8T	-0.00479506672619525	0.0411396331328622	0.627144392827861
ARMC1	chr8:65584094:C:T	LPS	monocyte	-0.0007537403150918	0.0545691902927563	0.647357811347628
ARMC1	chr8:65584094:C:T	LPS	B	0.00457478324994699	0.0456015869507811	0.629254809268465
ARMC1	chr8:65584094:C:T	LPS	CD4T	0.00843430222463273	0.0545062330377648	0.614991460190106
ARMC1	chr8:65584094:C:T	Tcruzi	NK	-0.00587672291212497	0.0435746574415751	0.625761722081052
ARMC1	chr8:65584094:C:T	Tcruzi	CD8T	-0.00312562192448349	0.0449716236600593	0.646062966710854
ARMC1	chr8:65584094:C:T	Tcruzi	monocyte	0.00955832023813089	0.0529156499004661	0.603830113151996
ARMC1	chr8:65584094:C:T	Tcruzi	B	0.00514222869984993	0.0435698600969025	0.626906377762047
ARMC1	chr8:65584094:C:T	Tcruzi	CD4T	0.0105043131031924	0.0556409441939407	0.608069661854659
ARMC1	chr8:65588894:T:C	NI	NK	0.020051972122521	0.0546457842872956	0.519616041140714
ARMC1	chr8:65588894:T:C	NI	CD8T	0.029400984068346	0.0660063580881582	0.492634110702738
ARMC1	chr8:65588894:T:C	NI	monocyte	0.0104832521474475	0.0663361326965976	0.562731514699787
ARMC1	chr8:65588894:T:C	NI	B	0.0104096888792187	0.0554730649883941	0.577039634336967
ARMC1	chr8:65588894:T:C	NI	CD4T	0.0325261816323848	0.0785640950428991	0.495409391465081
ARMC1	chr8:65588894:T:C	IAV	NK	0.0165097152438727	0.0493616906567166	0.530186218886232
ARMC1	chr8:65588894:T:C	IAV	CD8T	0.0190310338596618	0.0478366374139254	0.508416861003195
ARMC1	chr8:65588894:T:C	IAV	monocyte	0.00700358289474389	0.0539181130033221	0.596173804424591
ARMC1	chr8:65588894:T:C	IAV	B	0.00831220549574472	0.0477491218886015	0.581000252057465
ARMC1	chr8:65588894:T:C	IAV	CD4T	0.0295295779014199	0.0677466771968321	0.496314438741685
ARMC1	chr8:65588894:T:C	LPS	NK	0.0207576294384362	0.0550828467928059	0.510577868164053
ARMC1	chr8:65588894:T:C	LPS	CD8T	0.0272792304894334	0.0586663107450984	0.478746126598993
ARMC1	chr8:65588894:T:C	LPS	monocyte	0.0113878589779123	0.0655769225857614	0.56914980264419
ARMC1	chr8:65588894:T:C	LPS	B	0.0135597235215541	0.0560634820186771	0.555437307774603
ARMC1	chr8:65588894:T:C	LPS	CD4T	0.0295123647876579	0.0724319047772303	0.500870295865168
ARMC1	chr8:65588894:T:C	Tcruzi	NK	0.0174353030623741	0.0546242926709486	0.533427607341989
ARMC1	chr8:65588894:T:C	Tcruzi	CD8T	0.02638373190165	0.0622034839013489	0.498616659714519
ARMC1	chr8:65588894:T:C	Tcruzi	monocyte	0.00732997880295834	0.0632047013440834	0.594829346953798
ARMC1	chr8:65588894:T:C	Tcruzi	B	0.0100370893742413	0.0529650409055769	0.574772220460869
ARMC1	chr8:65588894:T:C	Tcruzi	CD4T	0.0323411262719519	0.0752282222033194	0.497095094964646
ARMC1	chr8:65634898:A:T	NI	NK	-0.0031865510915581	0.0563342861282619	0.624655780856102
ARMC1	chr8:65634898:A:T	NI	CD8T	-0.000914891840810845	0.0648648878045887	0.63698799300615
ARMC1	chr8:65634898:A:T	NI	monocyte	0.0165312677078827	0.0777542911641616	0.548400593899743
ARMC1	chr8:65634898:A:T	NI	B	0.00929549952220536	0.0629207134817043	0.595501383579545
ARMC1	chr8:65634898:A:T	NI	CD4T	0.00179401072945549	0.0800558008115853	0.623500669283197
ARMC1	chr8:65634898:A:T	IAV	NK	-0.00252584834951736	0.0521333106533014	0.626842281109947
ARMC1	chr8:65634898:A:T	IAV	CD8T	0.00200452074921959	0.048382306681131	0.627558669565368
ARMC1	chr8:65634898:A:T	IAV	monocyte	0.00946711706476298	0.0619943176039522	0.592179362232535
ARMC1	chr8:65634898:A:T	IAV	B	0.00435631760797781	0.0532296525486524	0.613726034594342
ARMC1	chr8:65634898:A:T	IAV	CD4T	0.00720451693920447	0.068396509759789	0.608919345027345
ARMC1	chr8:65634898:A:T	LPS	NK	-0.00540450228547026	0.0573934068981898	0.60945722965268
ARMC1	chr8:65634898:A:T	LPS	CD8T	-0.0030220442265054	0.0562713914303946	0.621141036185399
ARMC1	chr8:65634898:A:T	LPS	monocyte	0.00820446255331973	0.0741036696687068	0.591213452095911
ARMC1	chr8:65634898:A:T	LPS	B	0.0104285100080547	0.0632480376992908	0.586141489640739
ARMC1	chr8:65634898:A:T	LPS	CD4T	0.00469611619171031	0.0748767629464236	0.616355423049173
ARMC1	chr8:65634898:A:T	Tcruzi	NK	-0.00471536975653801	0.058654377941904	0.616443783366419
ARMC1	chr8:65634898:A:T	Tcruzi	CD8T	-0.0043441290423658	0.0631710594796582	0.620472276980917
ARMC1	chr8:65634898:A:T	Tcruzi	monocyte	0.0125948363459409	0.0736953603133335	0.581883395940402
ARMC1	chr8:65634898:A:T	Tcruzi	B	0.0119083496933756	0.0615554367508625	0.580339394211034
ARMC1	chr8:65634898:A:T	Tcruzi	CD4T	-0.000301308197488246	0.0757057836705957	0.637216394846701
ARMC1	chr8:65657496:A:C	NI	NK	0.0872715446699803	0.059454192170722	0.069142404249741
ARMC1	chr8:65657496:A:C	NI	CD8T	0.146613119581732	0.0589890155083984	0.00727691017091119
ARMC1	chr8:65657496:A:C	NI	monocyte	0.242764471948997	0.0751617520285134	0.000169178534526726
ARMC1	chr8:65657496:A:C	NI	B	0.13429366703775	0.0624720413017202	0.0145962261926377
ARMC1	chr8:65657496:A:C	NI	CD4T	0.256860571868773	0.0696416100428166	5.71848027647168e-05
ARMC1	chr8:65657496:A:C	IAV	NK	0.0810356312335411	0.0570836717343795	0.0760919062743369
ARMC1	chr8:65657496:A:C	IAV	CD8T	0.0719179485646304	0.0544698297953531	0.092006685845726
ARMC1	chr8:65657496:A:C	IAV	monocyte	0.160401357612062	0.0638196287811821	0.00459890955828774
ARMC1	chr8:65657496:A:C	IAV	B	0.122688202293181	0.0594353726519787	0.0168520391660902
ARMC1	chr8:65657496:A:C	IAV	CD4T	0.274451333271423	0.0722403021340158	2.91358070270883e-06
ARMC1	chr8:65657496:A:C	LPS	NK	0.122152628529778	0.0605308554667188	0.0182761980989653
ARMC1	chr8:65657496:A:C	LPS	CD8T	0.0946140765797726	0.0562464693844292	0.050684434053246
ARMC1	chr8:65657496:A:C	LPS	monocyte	0.172379421467241	0.0710638924560712	0.00678091769239728
ARMC1	chr8:65657496:A:C	LPS	B	0.113247095259826	0.0630787520568014	0.0380374803477112
ARMC1	chr8:65657496:A:C	LPS	CD4T	0.254756620589529	0.0667663589223255	2.82693331437419e-05
ARMC1	chr8:65657496:A:C	Tcruzi	NK	0.0901286292518835	0.0613297338854966	0.0691812414000812
ARMC1	chr8:65657496:A:C	Tcruzi	CD8T	0.117321455058356	0.0579814972262081	0.0257024679512564
ARMC1	chr8:65657496:A:C	Tcruzi	monocyte	0.165565292774314	0.0650644136684081	0.00575046590419681
ARMC1	chr8:65657496:A:C	Tcruzi	B	0.133581727540655	0.0610896430712344	0.0127537601073416
ARMC1	chr8:65657496:A:C	Tcruzi	CD4T	0.227418416997635	0.0640983423665864	0.000185568698670155
ARMC1	chr8:65672852:G:C	NI	NK	-0.0118815063425586	0.0604964395029867	0.573157645719489
ARMC1	chr8:65672852:G:C	NI	CD8T	-0.015888866540682	0.0700985307207037	0.564056705521314
ARMC1	chr8:65672852:G:C	NI	monocyte	-0.020566238153069	0.0853406224615732	0.535520469302572
ARMC1	chr8:65672852:G:C	NI	B	-0.000281809962439269	0.0642013247331555	0.629286774102587
ARMC1	chr8:65672852:G:C	NI	CD4T	-0.0131103838373266	0.0841673428992304	0.577037912016523
ARMC1	chr8:65672852:G:C	IAV	NK	-0.00979332396106233	0.0556010840525011	0.578896712471595
ARMC1	chr8:65672852:G:C	IAV	CD8T	-0.011414496254971	0.0522931897221919	0.566318946592343
ARMC1	chr8:65672852:G:C	IAV	monocyte	-0.0184402846276362	0.0710477844127728	0.552153930947935
ARMC1	chr8:65672852:G:C	IAV	B	-0.00181155897035207	0.0553098714410221	0.621548921050786
ARMC1	chr8:65672852:G:C	IAV	CD4T	-0.0123661151995533	0.0714356290966341	0.579637682019967
ARMC1	chr8:65672852:G:C	LPS	NK	-0.0113761458984941	0.0605195412847601	0.570967639580619
ARMC1	chr8:65672852:G:C	LPS	CD8T	-0.0124803790124023	0.059801872534767	0.564754540041351
ARMC1	chr8:65672852:G:C	LPS	monocyte	-0.0211837334759815	0.0841462533046899	0.541762011821605
ARMC1	chr8:65672852:G:C	LPS	B	0.00168890395100321	0.0643295562880574	0.627858975503653
ARMC1	chr8:65672852:G:C	LPS	CD4T	-0.0199188463857428	0.0813976945013744	0.554264328264245
ARMC1	chr8:65672852:G:C	Tcruzi	NK	-0.0139018173779075	0.0630844367368036	0.564021035086826
ARMC1	chr8:65672852:G:C	Tcruzi	CD8T	-0.0161614460579914	0.0677556248102709	0.558600528116683
ARMC1	chr8:65672852:G:C	Tcruzi	monocyte	-0.0251362156042885	0.0855572589108975	0.535309188545822
ARMC1	chr8:65672852:G:C	Tcruzi	B	-0.00139921685897986	0.0608809639413051	0.62223767031376
ARMC1	chr8:65672852:G:C	Tcruzi	CD4T	-0.0169260845754002	0.0806371289819002	0.567296072041191
ARMC1	chr8:65692355:T:C	NI	NK	-0.00100731591360304	0.0270074219398165	0.666020627537336
ARMC1	chr8:65692355:T:C	NI	CD8T	-0.00211561014124361	0.0291426094831982	0.653268346918994
ARMC1	chr8:65692355:T:C	NI	monocyte	-0.0194140897826326	0.040118923652324	0.493367209420609
ARMC1	chr8:65692355:T:C	NI	B	-0.00931464823482228	0.0307505737095603	0.589550075325398
ARMC1	chr8:65692355:T:C	NI	CD4T	-0.0132554185768425	0.0374932601837954	0.56202061850726
ARMC1	chr8:65692355:T:C	IAV	NK	-0.00452146312446383	0.0254915531645406	0.626957165794286
ARMC1	chr8:65692355:T:C	IAV	CD8T	-0.00377640704003258	0.0234064029319993	0.630475274731333
ARMC1	chr8:65692355:T:C	IAV	monocyte	-0.0184295650204034	0.0351759062909269	0.512846879019111
ARMC1	chr8:65692355:T:C	IAV	B	-0.0046655964661802	0.0263323117632349	0.622922435438619
ARMC1	chr8:65692355:T:C	IAV	CD4T	-0.0185999565030102	0.0364299926161275	0.521734509961915
ARMC1	chr8:65692355:T:C	LPS	NK	-0.00582374411448872	0.0274972452088648	0.609732645106841
ARMC1	chr8:65692355:T:C	LPS	CD8T	-0.00163312365576702	0.0260158533437044	0.647758134575725
ARMC1	chr8:65692355:T:C	LPS	monocyte	-0.0230527032659305	0.0422831538362181	0.485152544179891
ARMC1	chr8:65692355:T:C	LPS	B	-0.0076283383631096	0.0300799635546594	0.594577462704505
ARMC1	chr8:65692355:T:C	LPS	CD4T	-0.020307427576757	0.0393709016954707	0.512881592127607
ARMC1	chr8:65692355:T:C	Tcruzi	NK	-0.00224287335200721	0.0278579392749608	0.652220848210958
ARMC1	chr8:65692355:T:C	Tcruzi	CD8T	0.00244797662729562	0.0297258167037571	0.678670027839942
ARMC1	chr8:65692355:T:C	Tcruzi	monocyte	-0.0156310250816758	0.0363082674365434	0.537922114918704
ARMC1	chr8:65692355:T:C	Tcruzi	B	-0.00705847597073157	0.0288514139778516	0.603046160274969
ARMC1	chr8:65692355:T:C	Tcruzi	CD4T	-0.0123681826145372	0.0348022540825692	0.570958325566688
ARMC10	chr7:102977193:G:A	NI	NK	-0.00319568498480955	0.0295300285452351	0.666543710326179
ARMC10	chr7:102977193:G:A	NI	CD8T	-0.00223401657691612	0.0315658779073329	0.675177642449566
ARMC10	chr7:102977193:G:A	NI	monocyte	0.0186385270781474	0.0449759063065168	0.531165813015679
ARMC10	chr7:102977193:G:A	NI	B	-6.61710342002046e-05	0.0321015781806077	0.695604682123935
ARMC10	chr7:102977193:G:A	NI	CD4T	-0.00257669433780115	0.0390440643282981	0.6656373362367
ARMC10	chr7:102977193:G:A	IAV	NK	-0.00336104279027947	0.0278018154763916	0.663652409826072
ARMC10	chr7:102977193:G:A	IAV	CD8T	0.000877704666480782	0.0252760550124675	0.689743160829712
ARMC10	chr7:102977193:G:A	IAV	monocyte	0.0151581819579593	0.0374998899280108	0.568505470757364
ARMC10	chr7:102977193:G:A	IAV	B	-0.001266464097175	0.0282212973840753	0.685937449236824
ARMC10	chr7:102977193:G:A	IAV	CD4T	0.000211794214801449	0.0330463407645067	0.695153388798102
ARMC10	chr7:102977193:G:A	LPS	NK	0.00308307350360392	0.0302916837479418	0.665185322429179
ARMC10	chr7:102977193:G:A	LPS	CD8T	-0.00535377956340892	0.0289838923223487	0.636748163254115
ARMC10	chr7:102977193:G:A	LPS	monocyte	0.00486684771201706	0.042122797182818	0.62639998905424
ARMC10	chr7:102977193:G:A	LPS	B	-0.000595244981146559	0.0318563104075618	0.683798850318752
ARMC10	chr7:102977193:G:A	LPS	CD4T	-0.00812172588266973	0.0378260495994414	0.628066485421989
ARMC10	chr7:102977193:G:A	Tcruzi	NK	-0.00285022419051798	0.0304929184083663	0.668798079552758
ARMC10	chr7:102977193:G:A	Tcruzi	CD8T	-0.00367559689500852	0.03080983453755	0.660599000772008
ARMC10	chr7:102977193:G:A	Tcruzi	monocyte	0.0213844339370529	0.045642402987759	0.536106666738093
ARMC10	chr7:102977193:G:A	Tcruzi	B	0.00163931598428121	0.0306420822594727	0.678546550696679
ARMC10	chr7:102977193:G:A	Tcruzi	CD4T	-0.00408556567935568	0.0365823026231246	0.662566820771151
ARMC10	chr7:103010159:C:T	NI	NK	0.0354830295031916	0.0691831447800715	0.422535685894449
ARMC10	chr7:103010159:C:T	NI	CD8T	0.0439564464936604	0.0764177837629191	0.403129926195635
ARMC10	chr7:103010159:C:T	NI	monocyte	0.0203991118405476	0.0802720809720303	0.49497936969538
ARMC10	chr7:103010159:C:T	NI	B	0.00813916298254561	0.0678641342629359	0.54645177152486
ARMC10	chr7:103010159:C:T	NI	CD4T	0.0388460604354872	0.0855341527550427	0.436981428124047
ARMC10	chr7:103010159:C:T	IAV	NK	0.0406107618614255	0.0710522228985045	0.396197916904017
ARMC10	chr7:103010159:C:T	IAV	CD8T	0.0286757358136218	0.0585256483762649	0.426716681338209
ARMC10	chr7:103010159:C:T	IAV	monocyte	0.0309926454767558	0.0742191419615643	0.460230628245916
ARMC10	chr7:103010159:C:T	IAV	B	0.0359345036614793	0.0712781301291866	0.423915983437117
ARMC10	chr7:103010159:C:T	IAV	CD4T	0.0578023788403642	0.0894965417336478	0.372689883802634
ARMC10	chr7:103010159:C:T	LPS	NK	0.0301746346600753	0.065860299552739	0.436599881113032
ARMC10	chr7:103010159:C:T	LPS	CD8T	0.0459617362658131	0.0740255672186307	0.377494264767496
ARMC10	chr7:103010159:C:T	LPS	monocyte	0.013331547053499	0.0801982006007173	0.527370442632806
ARMC10	chr7:103010159:C:T	LPS	B	0.0186439248119217	0.0667152016153018	0.498144193292877
ARMC10	chr7:103010159:C:T	LPS	CD4T	0.0603956134983488	0.0947122582275171	0.375594625876026
ARMC10	chr7:103010159:C:T	Tcruzi	NK	0.0354294047368548	0.0706737031858746	0.425152295373798
ARMC10	chr7:103010159:C:T	Tcruzi	CD8T	0.0285841723073326	0.0674821070508411	0.448581958697357
ARMC10	chr7:103010159:C:T	Tcruzi	monocyte	0.033519763068162	0.0829242764247413	0.462411786492411
ARMC10	chr7:103010159:C:T	Tcruzi	B	0.0110174168488833	0.0640433709936386	0.530995431443637
ARMC10	chr7:103010159:C:T	Tcruzi	CD4T	0.0495702183794148	0.0870009106023232	0.404897328605159
ARMC10	chr7:103021655:C:G	NI	NK	0.0267665959094937	0.0474549291728656	0.414202734872877
ARMC10	chr7:103021655:C:G	NI	CD8T	0.0427647908039389	0.0580222350981526	0.357159139812078
ARMC10	chr7:103021655:C:G	NI	monocyte	0.0206033730209881	0.0579334279190013	0.466550162180919
ARMC10	chr7:103021655:C:G	NI	B	0.0393786075584742	0.0574943603912951	0.371904954058737
ARMC10	chr7:103021655:C:G	NI	CD4T	0.0422130363232565	0.0648855171159718	0.381275130743672
ARMC10	chr7:103021655:C:G	IAV	NK	0.0294417851707227	0.0468729350033784	0.391311860499174
ARMC10	chr7:103021655:C:G	IAV	CD8T	0.0297181174649632	0.0445829195727956	0.376778558734601
ARMC10	chr7:103021655:C:G	IAV	monocyte	0.0164817260029515	0.0482773476707489	0.491408140189019
ARMC10	chr7:103021655:C:G	IAV	B	0.0281861016489478	0.0467105579066318	0.400196341094201
ARMC10	chr7:103021655:C:G	IAV	CD4T	0.0333788409248384	0.054358770125684	0.399395039189348
ARMC10	chr7:103021655:C:G	LPS	NK	0.0313527654397949	0.0494432647263997	0.381003689142021
ARMC10	chr7:103021655:C:G	LPS	CD8T	0.0419643668098332	0.0543749692752188	0.331315022494489
ARMC10	chr7:103021655:C:G	LPS	monocyte	0.0334071417377134	0.0624916720944969	0.409508189707317
ARMC10	chr7:103021655:C:G	LPS	B	0.0478424268438922	0.0630579617959602	0.33243953092528
ARMC10	chr7:103021655:C:G	LPS	CD4T	0.0447296405091326	0.0630434285589509	0.358691584973622
ARMC10	chr7:103021655:C:G	Tcruzi	NK	0.0305052539036305	0.0503819643353807	0.398805073198152
ARMC10	chr7:103021655:C:G	Tcruzi	CD8T	0.0373228889732276	0.0534559781319453	0.36967980101551
ARMC10	chr7:103021655:C:G	Tcruzi	monocyte	0.0218660727440293	0.0557262318390666	0.4716772259185
ARMC10	chr7:103021655:C:G	Tcruzi	B	0.0392811688929234	0.0560033408446889	0.363629430476231
ARMC10	chr7:103021655:C:G	Tcruzi	CD4T	0.0417438983524047	0.0620541702852627	0.379783651784674
ARMC10	chr7:103022514:A:T	NI	NK	-0.000506307874268288	0.0607342835814571	0.49756911639888
ARMC10	chr7:103022514:A:T	NI	CD8T	-0.0160293811458046	0.0600364964279023	0.398170168247937
ARMC10	chr7:103022514:A:T	NI	monocyte	-0.230270239027476	0.0896195613939583	0.00745525482278786
ARMC10	chr7:103022514:A:T	NI	B	-0.0600826280545758	0.0690916784489494	0.194007498908327
ARMC10	chr7:103022514:A:T	NI	CD4T	-0.0599537203105969	0.0727244913904389	0.209828618014954
ARMC10	chr7:103022514:A:T	IAV	NK	0.045325637800407	0.0624021550008125	0.243192715109669
ARMC10	chr7:103022514:A:T	IAV	CD8T	0.00619130747279157	0.0549335546570241	0.462865582156241
ARMC10	chr7:103022514:A:T	IAV	monocyte	-0.115748042117628	0.0681745874898504	0.0436673381040127
ARMC10	chr7:103022514:A:T	IAV	B	0.0638278189905224	0.0689887954780704	0.182227913438446
ARMC10	chr7:103022514:A:T	IAV	CD4T	0.0544794755189402	0.0679784055250196	0.220205986302363
ARMC10	chr7:103022514:A:T	LPS	NK	-0.0193627891998161	0.0617094537246206	0.386032916767315
ARMC10	chr7:103022514:A:T	LPS	CD8T	-0.000583562232782691	0.0559843380261582	0.496227384862789
ARMC10	chr7:103022514:A:T	LPS	monocyte	-0.114875964414922	0.0744405241663283	0.0632177288163302
ARMC10	chr7:103022514:A:T	LPS	B	0.00494959682355353	0.0632827818655286	0.482427047760205
ARMC10	chr7:103022514:A:T	LPS	CD4T	0.0348178344543094	0.0676094453452418	0.316127070934304
ARMC10	chr7:103022514:A:T	Tcruzi	NK	0.00126282385981157	0.063471540327799	0.502864000218276
ARMC10	chr7:103022514:A:T	Tcruzi	CD8T	-0.0177822441757198	0.0591160793757343	0.385954753785311
ARMC10	chr7:103022514:A:T	Tcruzi	monocyte	-0.194856139650987	0.0816931698917488	0.0128510176817542
ARMC10	chr7:103022514:A:T	Tcruzi	B	-0.0256740961687419	0.0626547550059947	0.343304536839494
ARMC10	chr7:103022514:A:T	Tcruzi	CD4T	-0.00958131839029071	0.0663641364099254	0.444911787216624
ARMC10	chr7:103056597:T:G	NI	NK	0.00643123214537957	0.0359088495444378	0.614971179578375
ARMC10	chr7:103056597:T:G	NI	CD8T	0.00102263157470613	0.0379701522867287	0.65887487982283
ARMC10	chr7:103056597:T:G	NI	monocyte	-0.010970388979026	0.0486285365882082	0.571100043559725
ARMC10	chr7:103056597:T:G	NI	B	0.0255672417326414	0.0526511896728665	0.508185600973671
ARMC10	chr7:103056597:T:G	NI	CD4T	-0.0075677572350218	0.0479927696441037	0.614379957205095
ARMC10	chr7:103056597:T:G	IAV	NK	0.00941298813310203	0.0351198296386516	0.589014188723548
ARMC10	chr7:103056597:T:G	IAV	CD8T	0.000997010843955154	0.0300730090043965	0.655804342209163
ARMC10	chr7:103056597:T:G	IAV	monocyte	-0.00978967699908896	0.0404162936420507	0.595143023942202
ARMC10	chr7:103056597:T:G	IAV	B	0.0153628426016076	0.0392344591437892	0.545510268531834
ARMC10	chr7:103056597:T:G	IAV	CD4T	-0.000217066103658451	0.0394045673266807	0.668855835911036
ARMC10	chr7:103056597:T:G	LPS	NK	0.00778769959445735	0.0366654753852941	0.600434991302222
ARMC10	chr7:103056597:T:G	LPS	CD8T	0.0036014762214164	0.0337595929248303	0.631728522416649
ARMC10	chr7:103056597:T:G	LPS	monocyte	-0.0125585180134855	0.0488463484837076	0.574645222329354
ARMC10	chr7:103056597:T:G	LPS	B	0.0131110956848665	0.0413482033148004	0.565254028368288
ARMC10	chr7:103056597:T:G	LPS	CD4T	-0.0035136060061533	0.0435134290402151	0.642524212341428
ARMC10	chr7:103056597:T:G	Tcruzi	NK	0.00698036061619705	0.0373350361083002	0.611208436556562
ARMC10	chr7:103056597:T:G	Tcruzi	CD8T	0.000388992696789493	0.036748265679039	0.661254475111481
ARMC10	chr7:103056597:T:G	Tcruzi	monocyte	-0.0127985525206339	0.0470016263574772	0.579417183889104
ARMC10	chr7:103056597:T:G	Tcruzi	B	0.0120563661659434	0.039549816426438	0.572033044266304
ARMC10	chr7:103056597:T:G	Tcruzi	CD4T	-0.00018592906818265	0.043534319466642	0.666661775585231
ARMC10	chr7:103061184:T:G	NI	NK	-0.0031525737838725	0.046064814618525	0.624535242772971
ARMC10	chr7:103061184:T:G	NI	CD8T	-0.0157788623613966	0.0546417528265357	0.561029771889102
ARMC10	chr7:103061184:T:G	NI	monocyte	-0.00125185629768744	0.0616127199652319	0.615541372746515
ARMC10	chr7:103061184:T:G	NI	B	-0.00793172092741605	0.0511184753266085	0.600690041256518
ARMC10	chr7:103061184:T:G	NI	CD4T	-0.0209393661457865	0.0677357166895479	0.545035057048845
ARMC10	chr7:103061184:T:G	IAV	NK	-0.00736894648413505	0.0431568145248803	0.596568949061236
ARMC10	chr7:103061184:T:G	IAV	CD8T	-0.0131444621615157	0.0426790547115388	0.554687236699863
ARMC10	chr7:103061184:T:G	IAV	monocyte	-0.00904104859411549	0.0514429521144504	0.597436791687164
ARMC10	chr7:103061184:T:G	IAV	B	-0.00918672969866356	0.0447171948444214	0.586615118262061
ARMC10	chr7:103061184:T:G	IAV	CD4T	-0.0180154936367124	0.0576310414909138	0.553150558811821
ARMC10	chr7:103061184:T:G	LPS	NK	-0.00674476032538199	0.046580129920849	0.596917288365167
ARMC10	chr7:103061184:T:G	LPS	CD8T	-0.0150227388033176	0.0482531820280662	0.5474091281964
ARMC10	chr7:103061184:T:G	LPS	monocyte	-0.0133021920646996	0.0634358691835283	0.570538434288186
ARMC10	chr7:103061184:T:G	LPS	B	-0.0125975209038475	0.0522372371220182	0.569562812969839
ARMC10	chr7:103061184:T:G	LPS	CD4T	-0.0249680721210344	0.0667134722687465	0.526767404906821
ARMC10	chr7:103061184:T:G	Tcruzi	NK	-0.00575325865470669	0.0474840397091794	0.608507982268938
ARMC10	chr7:103061184:T:G	Tcruzi	CD8T	-0.0149332995322992	0.052411225493029	0.560341271418341
ARMC10	chr7:103061184:T:G	Tcruzi	monocyte	-0.00458807508837504	0.0584203558450095	0.618835988605321
ARMC10	chr7:103061184:T:G	Tcruzi	B	-0.0128467420458688	0.0503954312014594	0.570256760491802
ARMC10	chr7:103061184:T:G	Tcruzi	CD4T	-0.0186402648613272	0.0631135090278096	0.556832233248354
ARMC10	chr7:103064388:A:T	NI	NK	-0.00889312525788365	0.0424963178576417	0.596401138042298
ARMC10	chr7:103064388:A:T	NI	CD8T	-0.0158348013440894	0.0506812198924234	0.566126797608929
ARMC10	chr7:103064388:A:T	NI	monocyte	-0.0148110591258322	0.0578568594950514	0.552247571571801
ARMC10	chr7:103064388:A:T	NI	B	-0.00932635915129808	0.0468300938261051	0.600169974143116
ARMC10	chr7:103064388:A:T	NI	CD4T	-0.00576656351335357	0.0575262093472364	0.618213803143703
ARMC10	chr7:103064388:A:T	IAV	NK	-0.012548228831794	0.0417878340297203	0.568927398537236
ARMC10	chr7:103064388:A:T	IAV	CD8T	-0.0117217553809249	0.0388593005795924	0.568520607935131
ARMC10	chr7:103064388:A:T	IAV	monocyte	-0.00831323302733399	0.0461128154970206	0.604370580699041
ARMC10	chr7:103064388:A:T	IAV	B	-0.00445796588342726	0.0396119361562863	0.624127624993274
ARMC10	chr7:103064388:A:T	IAV	CD4T	-0.00516253343250812	0.0486739160353372	0.625868693899414
ARMC10	chr7:103064388:A:T	LPS	NK	-0.0068498093180809	0.0422402450454675	0.604283424460146
ARMC10	chr7:103064388:A:T	LPS	CD8T	-0.0118842990923803	0.0430268680353419	0.571803014895566
ARMC10	chr7:103064388:A:T	LPS	monocyte	-0.00870844563623878	0.0557315169620069	0.595966290205321
ARMC10	chr7:103064388:A:T	LPS	B	-0.00791325444106078	0.0460681132967995	0.602800709195782
ARMC10	chr7:103064388:A:T	LPS	CD4T	-0.00607840779454961	0.0535513488145423	0.619188111314706
ARMC10	chr7:103064388:A:T	Tcruzi	NK	-0.00818044929360206	0.0435657399512647	0.600179436842819
ARMC10	chr7:103064388:A:T	Tcruzi	CD8T	-0.0130831295669864	0.0474543355519511	0.575321859981695
ARMC10	chr7:103064388:A:T	Tcruzi	monocyte	-0.0133806014076273	0.054786169319069	0.579474729456308
ARMC10	chr7:103064388:A:T	Tcruzi	B	-0.011462998469457	0.0458062141530356	0.583002103731792
ARMC10	chr7:103064388:A:T	Tcruzi	CD4T	-0.00648318778928836	0.0540369229207662	0.620188683483566
ARMC10	chr7:103084689:A:G	NI	NK	0.00653794113965852	0.0453615027357835	0.60749526591511
ARMC10	chr7:103084689:A:G	NI	CD8T	0.00367048887629284	0.0495745927726105	0.627783472345574
ARMC10	chr7:103084689:A:G	NI	monocyte	0.0165112771881311	0.0630574571617114	0.541283362470314
ARMC10	chr7:103084689:A:G	NI	B	-0.0145503796962795	0.0539303490420901	0.571731873045516
ARMC10	chr7:103084689:A:G	NI	CD4T	0.00351530222933748	0.060870118292703	0.624171109526889
ARMC10	chr7:103084689:A:G	IAV	NK	0.00597834003543869	0.0421591940181961	0.607860814860388
ARMC10	chr7:103084689:A:G	IAV	CD8T	0.00360700272210971	0.0383332057765234	0.621895426434261
ARMC10	chr7:103084689:A:G	IAV	monocyte	0.0154216008435559	0.0526443364057339	0.556848781806955
ARMC10	chr7:103084689:A:G	IAV	B	-0.0135753573693218	0.0475948417672204	0.56632228134186
ARMC10	chr7:103084689:A:G	IAV	CD4T	-0.00117230232844336	0.0517268902011623	0.646911460214754
ARMC10	chr7:103084689:A:G	LPS	NK	0.00661641127689062	0.0456276699977823	0.601718244465118
ARMC10	chr7:103084689:A:G	LPS	CD8T	0.00376051520504686	0.0433104278089018	0.618790665361321
ARMC10	chr7:103084689:A:G	LPS	monocyte	0.0285435976588119	0.0709432622457636	0.502020285455905
ARMC10	chr7:103084689:A:G	LPS	B	-0.0103410230925073	0.0510121693887214	0.587878759516154
ARMC10	chr7:103084689:A:G	LPS	CD4T	-0.00179647485435517	0.0568270964562428	0.640148989917557
ARMC10	chr7:103084689:A:G	Tcruzi	NK	0.00748856699988411	0.0469812264523143	0.60107086485299
ARMC10	chr7:103084689:A:G	Tcruzi	CD8T	-0.00135177922536089	0.0478014898441093	0.644880280425572
ARMC10	chr7:103084689:A:G	Tcruzi	monocyte	0.0231907324071357	0.0638634912619398	0.528377696833273
ARMC10	chr7:103084689:A:G	Tcruzi	B	-0.00931553677581368	0.0484946848683728	0.593860895751289
ARMC10	chr7:103084689:A:G	Tcruzi	CD4T	0.00670954411652109	0.0578648263212923	0.615323942414081
ARMC10	chr7:103142485:A:G	NI	NK	0.0164035614589948	0.0581684955494883	0.5422738764853
ARMC10	chr7:103142485:A:G	NI	CD8T	0.0234031364975049	0.0681362244599701	0.523165749364599
ARMC10	chr7:103142485:A:G	NI	monocyte	0.0267209832669003	0.078738427685264	0.498782601477442
ARMC10	chr7:103142485:A:G	NI	B	0.0158312204726818	0.0631080265773645	0.552281511552587
ARMC10	chr7:103142485:A:G	NI	CD4T	0.0183493221680127	0.0787556286712802	0.549309178471427
ARMC10	chr7:103142485:A:G	IAV	NK	0.0192104585725642	0.0566890276544832	0.523026449253094
ARMC10	chr7:103142485:A:G	IAV	CD8T	0.0225351313739735	0.0562561763275049	0.500394568578148
ARMC10	chr7:103142485:A:G	IAV	monocyte	0.0306074873935121	0.0734628227863963	0.490571314877033
ARMC10	chr7:103142485:A:G	IAV	B	0.0132644521487538	0.0548931580556777	0.554671495351381
ARMC10	chr7:103142485:A:G	IAV	CD4T	0.0137066318328571	0.0666333694628963	0.565103512087912
ARMC10	chr7:103142485:A:G	LPS	NK	0.0157308218483252	0.0581363485241464	0.541262638047191
ARMC10	chr7:103142485:A:G	LPS	CD8T	0.0176722647762322	0.0577266804120381	0.5305814466452
ARMC10	chr7:103142485:A:G	LPS	monocyte	0.029160693482899	0.0799000690967947	0.500289711505387
ARMC10	chr7:103142485:A:G	LPS	B	0.0181507736024914	0.0637118839951922	0.537513618685892
ARMC10	chr7:103142485:A:G	LPS	CD4T	0.0129786046029541	0.0725815129841564	0.568885839733047
ARMC10	chr7:103142485:A:G	Tcruzi	NK	0.0174903920187186	0.0604175291420568	0.538111112032289
ARMC10	chr7:103142485:A:G	Tcruzi	CD8T	0.0214662532791736	0.0650651053435743	0.52592361972499
ARMC10	chr7:103142485:A:G	Tcruzi	monocyte	0.025682672004321	0.0756710714260778	0.517242707509513
ARMC10	chr7:103142485:A:G	Tcruzi	B	0.0167928583933185	0.0608514866441902	0.542824492579759
ARMC10	chr7:103142485:A:G	Tcruzi	CD4T	0.016193769737886	0.0740522127727517	0.560238198365206
ARMC10	chr7:103146699:G:A	NI	NK	-0.000886527109368121	0.0212194400136646	0.705477171319081
ARMC10	chr7:103146699:G:A	NI	CD8T	-0.00604703339411269	0.0236343244662466	0.646458236978963
ARMC10	chr7:103146699:G:A	NI	monocyte	0.0220799244648522	0.038036111816304	0.484699914201978
ARMC10	chr7:103146699:G:A	NI	B	-0.00163984862020838	0.0232760183227564	0.700774411835994
ARMC10	chr7:103146699:G:A	NI	CD4T	-0.00676484757972728	0.0293461421042614	0.638257568050198
ARMC10	chr7:103146699:G:A	IAV	NK	-0.000833975867955264	0.0198471680202584	0.705552794464692
ARMC10	chr7:103146699:G:A	IAV	CD8T	-0.00171303045255279	0.0182971655537057	0.689525589577369
ARMC10	chr7:103146699:G:A	IAV	monocyte	0.01020982744977	0.0260497858006209	0.599405551597831
ARMC10	chr7:103146699:G:A	IAV	B	-0.00217198899724379	0.0205133743994512	0.69168422420294
ARMC10	chr7:103146699:G:A	IAV	CD4T	-0.0121335152928501	0.0284560578025053	0.593563795289872
ARMC10	chr7:103146699:G:A	LPS	NK	-0.00385216711019526	0.0219299924268909	0.664503149724302
ARMC10	chr7:103146699:G:A	LPS	CD8T	-0.00420396806044834	0.0206690977590882	0.654494656971176
ARMC10	chr7:103146699:G:A	LPS	monocyte	0.0163991089992346	0.0344600253921158	0.552347489374727
ARMC10	chr7:103146699:G:A	LPS	B	-0.00141796391362994	0.0230325401088691	0.696876178496434
ARMC10	chr7:103146699:G:A	LPS	CD4T	-0.00969841076168916	0.0281760374960337	0.613797572303487
ARMC10	chr7:103146699:G:A	Tcruzi	NK	-0.00205284975900897	0.0220345292133486	0.690480393449622
ARMC10	chr7:103146699:G:A	Tcruzi	CD8T	-0.00458162665212839	0.0223722025489775	0.658070670475872
ARMC10	chr7:103146699:G:A	Tcruzi	monocyte	0.0178252037721392	0.0341954884521654	0.547472036342521
ARMC10	chr7:103146699:G:A	Tcruzi	B	-0.0011928271898028	0.0221055953559765	0.70331930778461
ARMC10	chr7:103146699:G:A	Tcruzi	CD4T	-0.00798969482079326	0.027366284669805	0.633206035736036
ARMC10	chr7:103155693:T:C	NI	NK	-0.0215491433867862	0.0618329480405313	0.516560494154195
ARMC10	chr7:103155693:T:C	NI	CD8T	-0.0222209022457196	0.0672805654558082	0.523509563610325
ARMC10	chr7:103155693:T:C	NI	monocyte	0.0233280929988338	0.0815551320521181	0.519597894750887
ARMC10	chr7:103155693:T:C	NI	B	-0.0100987271083863	0.0626339725409101	0.578213445455292
ARMC10	chr7:103155693:T:C	NI	CD4T	-0.0166364341826445	0.0768485111682922	0.551294337015944
ARMC10	chr7:103155693:T:C	IAV	NK	-0.023154688330007	0.0600494576357465	0.502897631930816
ARMC10	chr7:103155693:T:C	IAV	CD8T	-0.0185686350682648	0.0528126018527168	0.515223756611551
ARMC10	chr7:103155693:T:C	IAV	monocyte	0.018085088848323	0.0668741473900411	0.546748869074611
ARMC10	chr7:103155693:T:C	IAV	B	-0.00565394244493065	0.0533433889438797	0.594017764981408
ARMC10	chr7:103155693:T:C	IAV	CD4T	-0.0199316814008135	0.0674647823810227	0.535268142529983
ARMC10	chr7:103155693:T:C	LPS	NK	-0.0226410799833971	0.0629653127421833	0.508643491856725
ARMC10	chr7:103155693:T:C	LPS	CD8T	-0.020363856381594	0.0592867157383365	0.514679130955885
ARMC10	chr7:103155693:T:C	LPS	monocyte	0.0321987289970899	0.0883652833655965	0.499088495478071
ARMC10	chr7:103155693:T:C	LPS	B	-0.00755581716842021	0.0615905914334261	0.585083186583322
ARMC10	chr7:103155693:T:C	LPS	CD4T	-0.0223173882512657	0.0742583619234021	0.529892163540933
ARMC10	chr7:103155693:T:C	Tcruzi	NK	-0.0226176051790666	0.0640221211212146	0.513213066206312
ARMC10	chr7:103155693:T:C	Tcruzi	CD8T	-0.0224084119614448	0.0652831112059928	0.51752245610733
ARMC10	chr7:103155693:T:C	Tcruzi	monocyte	0.0236481403617775	0.0791796066322995	0.53355783528967
ARMC10	chr7:103155693:T:C	Tcruzi	B	-0.0110254492591959	0.059870837698899	0.570084475555028
ARMC10	chr7:103155693:T:C	Tcruzi	CD4T	-0.0225449997631017	0.0747852243537472	0.53180096846908
ARMC10	chr7:103159054:T:C	NI	NK	-0.0285263584547415	0.0600613239082965	0.473520270641534
ARMC10	chr7:103159054:T:C	NI	CD8T	-0.014476477630213	0.0529206002924205	0.54567215746788
ARMC10	chr7:103159054:T:C	NI	monocyte	0.0153363254283608	0.065728658870675	0.545279440773122
ARMC10	chr7:103159054:T:C	NI	B	-0.0224895013660072	0.0570868418866078	0.508200100286874
ARMC10	chr7:103159054:T:C	NI	CD4T	-0.020869096254121	0.0659883460111268	0.525398103813809
ARMC10	chr7:103159054:T:C	IAV	NK	-0.0194566636654582	0.0488325376778699	0.505969059264276
ARMC10	chr7:103159054:T:C	IAV	CD8T	-0.0106823154724074	0.0412402157945797	0.549157186075856
ARMC10	chr7:103159054:T:C	IAV	monocyte	0.00649680834897619	0.052339505361045	0.605538756126789
ARMC10	chr7:103159054:T:C	IAV	B	-0.0227584305835542	0.0521507230269263	0.492248993311159
ARMC10	chr7:103159054:T:C	IAV	CD4T	-0.0243682929500736	0.0597646555759889	0.504523699235859
ARMC10	chr7:103159054:T:C	LPS	NK	-0.0169453804506075	0.0500118881937773	0.521028620000092
ARMC10	chr7:103159054:T:C	LPS	CD8T	-0.0135387669425429	0.0466344909020077	0.535788402135131
ARMC10	chr7:103159054:T:C	LPS	monocyte	0.00574870424204692	0.062424541986308	0.602132334772473
ARMC10	chr7:103159054:T:C	LPS	B	-0.0260525311313313	0.059240336893066	0.487314896051504
ARMC10	chr7:103159054:T:C	LPS	CD4T	-0.0205110250768678	0.0619329118391469	0.524622351725302
ARMC10	chr7:103159054:T:C	Tcruzi	NK	-0.017830825856002	0.0514991147765505	0.522259094100194
ARMC10	chr7:103159054:T:C	Tcruzi	CD8T	-0.0117323166986991	0.0504964289359934	0.555533397780421
ARMC10	chr7:103159054:T:C	Tcruzi	monocyte	0.0096428051185201	0.0606104198606226	0.590022122871981
ARMC10	chr7:103159054:T:C	Tcruzi	B	-0.0156649081434661	0.0510623515746469	0.534179894746695
ARMC10	chr7:103159054:T:C	Tcruzi	CD4T	-0.0230007449118953	0.0634988740568288	0.51838941789339
ARMC5	chr16:31358482:G:C	NI	NK	-0.00206507130672532	0.0438141747892759	0.603079919859434
ARMC5	chr16:31358482:G:C	NI	CD8T	0.00400389059635272	0.047612171030134	0.597080757466516
ARMC5	chr16:31358482:G:C	NI	monocyte	-0.0611303332215104	0.0810498096648257	0.329394910885309
ARMC5	chr16:31358482:G:C	NI	B	0.00883908857926356	0.0501645692122481	0.571659191384054
ARMC5	chr16:31358482:G:C	NI	CD4T	0.0205747785727898	0.0617440312971246	0.509313701290592
ARMC5	chr16:31358482:G:C	IAV	NK	-0.00531829705590098	0.04122808770123	0.577437258196984
ARMC5	chr16:31358482:G:C	IAV	CD8T	-0.00765223190964925	0.0392352180981697	0.560896109250487
ARMC5	chr16:31358482:G:C	IAV	monocyte	-0.0390414359415288	0.0603121154862097	0.391262121567772
ARMC5	chr16:31358482:G:C	IAV	B	-0.00312058172860425	0.0426997359354629	0.595479676115262
ARMC5	chr16:31358482:G:C	IAV	CD4T	0.000701874502747648	0.0488442862301423	0.616313569250545
ARMC5	chr16:31358482:G:C	LPS	NK	-0.00408094514669076	0.043826513585501	0.584826713659733
ARMC5	chr16:31358482:G:C	LPS	CD8T	-0.00307606999935126	0.0419292094525197	0.594147971017617
ARMC5	chr16:31358482:G:C	LPS	monocyte	-0.0380613333299219	0.0663119975686004	0.407248557495626
ARMC5	chr16:31358482:G:C	LPS	B	-0.000687130284005497	0.0479919853891306	0.609813540808292
ARMC5	chr16:31358482:G:C	LPS	CD4T	0.00324599445526347	0.0535762343243373	0.598900215256861
ARMC5	chr16:31358482:G:C	Tcruzi	NK	-0.00532639595274467	0.0453920185545007	0.580154824347994
ARMC5	chr16:31358482:G:C	Tcruzi	CD8T	-0.00284312456585937	0.0458225327889233	0.601109854669347
ARMC5	chr16:31358482:G:C	Tcruzi	monocyte	-0.0733980075998421	0.093898485916121	0.315870929989135
ARMC5	chr16:31358482:G:C	Tcruzi	B	0.00437579639908139	0.0464805307504858	0.59583587961516
ARMC5	chr16:31358482:G:C	Tcruzi	CD4T	0.0183137187476637	0.0577601721605924	0.522033096356893
ARMC5	chr16:31359131:C:T	NI	NK	0.0119790288391203	0.0289960964605749	0.582247179554639
ARMC5	chr16:31359131:C:T	NI	CD8T	-0.00326977694046956	0.0256956120548998	0.671114045554463
ARMC5	chr16:31359131:C:T	NI	monocyte	-0.00214818978429819	0.032646333356191	0.654902429730945
ARMC5	chr16:31359131:C:T	NI	B	0.00971697440387207	0.028988790859585	0.607913469128768
ARMC5	chr16:31359131:C:T	NI	CD4T	-0.00748267625567062	0.0319444487732926	0.624553988459026
ARMC5	chr16:31359131:C:T	IAV	NK	0.00734533879697826	0.0244043805359621	0.61898200845113
ARMC5	chr16:31359131:C:T	IAV	CD8T	0.00342970586942762	0.0213446363050103	0.662948533413105
ARMC5	chr16:31359131:C:T	IAV	monocyte	-0.00436162039633068	0.0271802849504169	0.661097042344512
ARMC5	chr16:31359131:C:T	IAV	B	0.00784206020806541	0.0254606542282579	0.616456144538054
ARMC5	chr16:31359131:C:T	IAV	CD4T	-0.0115719605603887	0.0297707641606861	0.590469072341606
ARMC5	chr16:31359131:C:T	LPS	NK	0.00414149721771542	0.0244827513298918	0.649209905059202
ARMC5	chr16:31359131:C:T	LPS	CD8T	-0.00135987129999914	0.0227476088415328	0.681062554480576
ARMC5	chr16:31359131:C:T	LPS	monocyte	0.00747907083753915	0.0350679675054462	0.62676789011942
ARMC5	chr16:31359131:C:T	LPS	B	0.00180938327311284	0.0262243335002544	0.67528050561309
ARMC5	chr16:31359131:C:T	LPS	CD4T	-0.0171172957077599	0.0359010918778333	0.550940940989449
ARMC5	chr16:31359131:C:T	Tcruzi	NK	0.00822131404331621	0.0268119986376555	0.614618913032782
ARMC5	chr16:31359131:C:T	Tcruzi	CD8T	0.00244891451358407	0.0247958420046303	0.679762863781139
ARMC5	chr16:31359131:C:T	Tcruzi	monocyte	-0.0105389894896915	0.0340028846501663	0.605515191896286
ARMC5	chr16:31359131:C:T	Tcruzi	B	0.011931798665145	0.0297087013923783	0.583587454196718
ARMC5	chr16:31359131:C:T	Tcruzi	CD4T	-0.00750510502675359	0.0296553249222328	0.62893971461108
ARMC5	chr16:31381987:G:A	NI	NK	-0.0397381265766698	0.0527217844065136	0.350951757623691
ARMC5	chr16:31381987:G:A	NI	CD8T	-0.0371915944939654	0.0508433213005377	0.36829238293204
ARMC5	chr16:31381987:G:A	NI	monocyte	-0.0255608281619905	0.0538794478283785	0.435970312626418
ARMC5	chr16:31381987:G:A	NI	B	-0.0190976978698281	0.0442064725188308	0.470822189368664
ARMC5	chr16:31381987:G:A	NI	CD4T	-0.0488507654145472	0.0640412114928879	0.346056891540956
ARMC5	chr16:31381987:G:A	IAV	NK	-0.0289083050628869	0.0430451833560049	0.38414902806626
ARMC5	chr16:31381987:G:A	IAV	CD8T	-0.0181951805884944	0.0352498918157502	0.434857861073324
ARMC5	chr16:31381987:G:A	IAV	monocyte	-0.00869887799579395	0.0425928808502018	0.540586506769398
ARMC5	chr16:31381987:G:A	IAV	B	-0.00817376213038916	0.0370855618859946	0.533915034999105
ARMC5	chr16:31381987:G:A	IAV	CD4T	-0.0275869025188164	0.0469847083028893	0.417391414959161
ARMC5	chr16:31381987:G:A	LPS	NK	-0.0357873654494147	0.0491842129666933	0.359723902446887
ARMC5	chr16:31381987:G:A	LPS	CD8T	-0.0237898665412455	0.040117440439771	0.408459075229276
ARMC5	chr16:31381987:G:A	LPS	monocyte	-0.0156476319273	0.0507538072238051	0.500516184911351
ARMC5	chr16:31381987:G:A	LPS	B	-0.013191394043032	0.0422109446522924	0.502973147447785
ARMC5	chr16:31381987:G:A	LPS	CD4T	-0.0344054288625278	0.0533205181102056	0.395384924762929
ARMC5	chr16:31381987:G:A	Tcruzi	NK	-0.0313674590322446	0.0467122885869515	0.384062341761918
ARMC5	chr16:31381987:G:A	Tcruzi	CD8T	-0.0368771195698409	0.0497776803185244	0.362907353312433
ARMC5	chr16:31381987:G:A	Tcruzi	monocyte	-0.0281275601169786	0.0537503708941028	0.436620026427518
ARMC5	chr16:31381987:G:A	Tcruzi	B	-0.0108157268475497	0.0403157910766635	0.517824916003275
ARMC5	chr16:31381987:G:A	Tcruzi	CD4T	-0.0364437111132661	0.0545049587018399	0.39007500606276
ARMC5	chr16:31390721:C:T	NI	NK	-2.74867008724288e-05	0.0393426581752332	0.666070898882833
ARMC5	chr16:31390721:C:T	NI	CD8T	0.00224379719018902	0.0443954604309944	0.650934509193921
ARMC5	chr16:31390721:C:T	NI	monocyte	-0.000375587787980787	0.0533510241203734	0.640431976490361
ARMC5	chr16:31390721:C:T	NI	B	0.0015002480022041	0.0434011950405843	0.655845599330321
ARMC5	chr16:31390721:C:T	NI	CD4T	0.0134695657254405	0.0574013637330515	0.588168814912088
ARMC5	chr16:31390721:C:T	IAV	NK	0.00143448613996653	0.0366346290943222	0.655293539803861
ARMC5	chr16:31390721:C:T	IAV	CD8T	-0.000463677020163558	0.0340927239494964	0.668285504645392
ARMC5	chr16:31390721:C:T	IAV	monocyte	0.00371168517064595	0.0436931332862412	0.643519363908568
ARMC5	chr16:31390721:C:T	IAV	B	0.00108992497092005	0.0375609781556511	0.657129358384679
ARMC5	chr16:31390721:C:T	IAV	CD4T	0.0106519422222662	0.0481145007045917	0.603301671167129
ARMC5	chr16:31390721:C:T	LPS	NK	0.00598554901714007	0.0404135402451148	0.619405158077857
ARMC5	chr16:31390721:C:T	LPS	CD8T	-0.00198291333376372	0.0392357061707515	0.656588256424262
ARMC5	chr16:31390721:C:T	LPS	monocyte	0.00410796956610145	0.0526403855033956	0.628566683501517
ARMC5	chr16:31390721:C:T	LPS	B	0.00819231082452805	0.0446632014569489	0.608834290443636
ARMC5	chr16:31390721:C:T	LPS	CD4T	0.0105379234975305	0.0524335188359807	0.602296688524785
ARMC5	chr16:31390721:C:T	Tcruzi	NK	-0.00151470692143782	0.0409970248147837	0.661566791319133
ARMC5	chr16:31390721:C:T	Tcruzi	CD8T	0.000981587655832842	0.0427591895821612	0.6563491298766
ARMC5	chr16:31390721:C:T	Tcruzi	monocyte	0.00050963875647889	0.0504230171300413	0.657418478703119
ARMC5	chr16:31390721:C:T	Tcruzi	B	0.00187373645740982	0.0411876907080594	0.650974574285325
ARMC5	chr16:31390721:C:T	Tcruzi	CD4T	0.0116779315293269	0.0533996077765463	0.602471503568573
ARMC5	chr16:31412555:C:T	NI	NK	-0.0608117080000155	0.0993753240707974	0.365645458975652
ARMC5	chr16:31412555:C:T	NI	CD8T	-0.0796213794707268	0.117715199756759	0.342916635879854
ARMC5	chr16:31412555:C:T	NI	monocyte	-0.0543493758396867	0.11454344493535	0.407705967933482
ARMC5	chr16:31412555:C:T	NI	B	-0.0582296129529966	0.103410920198941	0.387281779917057
ARMC5	chr16:31412555:C:T	NI	CD4T	-0.0921598472963756	0.138128679841143	0.343807875054797
ARMC5	chr16:31412555:C:T	IAV	NK	-0.0555373677309976	0.0921703001997394	0.368248362469551
ARMC5	chr16:31412555:C:T	IAV	CD8T	-0.0531908993873318	0.0869320560357624	0.36348625337366
ARMC5	chr16:31412555:C:T	IAV	monocyte	-0.0497984638643492	0.0993752936985098	0.412360584315754
ARMC5	chr16:31412555:C:T	IAV	B	-0.0492719864749355	0.0900796398640816	0.391588075040222
ARMC5	chr16:31412555:C:T	IAV	CD4T	-0.0844831224161595	0.123084543222499	0.33909817988959
ARMC5	chr16:31412555:C:T	LPS	NK	-0.057709192659992	0.096707187410097	0.369628535389308
ARMC5	chr16:31412555:C:T	LPS	CD8T	-0.0658818414862222	0.100502092462566	0.346498123409897
ARMC5	chr16:31412555:C:T	LPS	monocyte	-0.0644340613207883	0.120129996630498	0.389534726941596
ARMC5	chr16:31412555:C:T	LPS	B	-0.0561730323105007	0.101363923851076	0.387736507056029
ARMC5	chr16:31412555:C:T	LPS	CD4T	-0.0930254576022157	0.135277373265013	0.336019742568955
ARMC5	chr16:31412555:C:T	Tcruzi	NK	-0.0605388051447524	0.100595049896668	0.369281379279811
ARMC5	chr16:31412555:C:T	Tcruzi	CD8T	-0.0730289352941995	0.110542884270244	0.348647008167084
ARMC5	chr16:31412555:C:T	Tcruzi	monocyte	-0.0573161099290872	0.113944722112051	0.409299713154225
ARMC5	chr16:31412555:C:T	Tcruzi	B	-0.0499055309713376	0.0952261822814001	0.400922770019004
ARMC5	chr16:31412555:C:T	Tcruzi	CD4T	-0.095149878696146	0.137660529725672	0.336468987493284
ARMC5	chr16:31414744:G:A	NI	NK	-0.0279726027757508	0.0420499954805457	0.39304418750061
ARMC5	chr16:31414744:G:A	NI	CD8T	-0.0438094377050632	0.0538518313145958	0.341839936280516
ARMC5	chr16:31414744:G:A	NI	monocyte	-0.0150461972349383	0.047677694052393	0.492647538762963
ARMC5	chr16:31414744:G:A	NI	B	-0.0263208510110041	0.0442927414392222	0.419514853001624
ARMC5	chr16:31414744:G:A	NI	CD4T	-0.0492966857091564	0.0614090355248725	0.337713028259328
ARMC5	chr16:31414744:G:A	IAV	NK	-0.0201857571821974	0.0361325329818092	0.42942524490279
ARMC5	chr16:31414744:G:A	IAV	CD8T	-0.022760165722689	0.0351311900131601	0.398331516285432
ARMC5	chr16:31414744:G:A	IAV	monocyte	-0.0114231815768545	0.0395806654732316	0.524823179248303
ARMC5	chr16:31414744:G:A	IAV	B	-0.0149380076201053	0.0355644224973644	0.475245254424411
ARMC5	chr16:31414744:G:A	IAV	CD4T	-0.0306893632920645	0.0456658493615564	0.394702544101273
ARMC5	chr16:31414744:G:A	LPS	NK	-0.0202897759559926	0.0380457542683427	0.433208966433554
ARMC5	chr16:31414744:G:A	LPS	CD8T	-0.0258404704200126	0.0389185292854843	0.390415174740551
ARMC5	chr16:31414744:G:A	LPS	monocyte	-0.0110830422160378	0.0465318420377675	0.529106472111176
ARMC5	chr16:31414744:G:A	LPS	B	-0.0242559378961861	0.0430509991438795	0.42590338812724
ARMC5	chr16:31414744:G:A	LPS	CD4T	-0.0286908286227389	0.0480092147568016	0.414222753529073
ARMC5	chr16:31414744:G:A	Tcruzi	NK	-0.0224071951897511	0.0397367137573831	0.426000012027495
ARMC5	chr16:31414744:G:A	Tcruzi	CD8T	-0.0425817863160442	0.0522983502958124	0.339144854893032
ARMC5	chr16:31414744:G:A	Tcruzi	monocyte	-0.0140408151794958	0.045429045034721	0.512932165051482
ARMC5	chr16:31414744:G:A	Tcruzi	B	-0.021620295752049	0.0402868988839863	0.43715096267807
ARMC5	chr16:31414744:G:A	Tcruzi	CD4T	-0.039439437499438	0.0533061459819769	0.370880867981554
ARMC5	chr16:31437782:T:G	NI	NK	0.0591183649219163	0.0431746199259895	0.0851331052714135
ARMC5	chr16:31437782:T:G	NI	CD8T	0.0924642343455651	0.0481688953116226	0.0330524094274808
ARMC5	chr16:31437782:T:G	NI	monocyte	0.0108992451514724	0.0524364578634602	0.409056251896876
ARMC5	chr16:31437782:T:G	NI	B	0.0326591598988513	0.0455975804962444	0.2336473241536
ARMC5	chr16:31437782:T:G	NI	CD4T	0.149430750604448	0.0667481353275714	0.0169943312807957
ARMC5	chr16:31437782:T:G	IAV	NK	0.0697668758238304	0.0443203979849805	0.0513990492980731
ARMC5	chr16:31437782:T:G	IAV	CD8T	0.0573422210029576	0.038484580117369	0.0665275712537813
ARMC5	chr16:31437782:T:G	IAV	monocyte	0.0106427221321934	0.0459339531884294	0.401470293738115
ARMC5	chr16:31437782:T:G	IAV	B	0.0334548083772389	0.0408476081544891	0.203888171540247
ARMC5	chr16:31437782:T:G	IAV	CD4T	0.106588009854675	0.0514567153558053	0.0264492181650657
ARMC5	chr16:31437782:T:G	LPS	NK	0.0782012046388407	0.046898054249073	0.0436800203278525
ARMC5	chr16:31437782:T:G	LPS	CD8T	0.052459097973952	0.0405364317205083	0.101232419448192
ARMC5	chr16:31437782:T:G	LPS	monocyte	0.0319591096655161	0.052069973817626	0.273858821553813
ARMC5	chr16:31437782:T:G	LPS	B	0.0388946907626984	0.0448889076175992	0.192607252465436
ARMC5	chr16:31437782:T:G	LPS	CD4T	0.111870070652891	0.0540522516061289	0.0276476692826494
ARMC5	chr16:31437782:T:G	Tcruzi	NK	0.0577706304265712	0.0443683476913082	0.0961808262840215
ARMC5	chr16:31437782:T:G	Tcruzi	CD8T	0.075454572629516	0.0443631975996389	0.0512707284811289
ARMC5	chr16:31437782:T:G	Tcruzi	monocyte	0.0338956880843673	0.0514276524379667	0.259423225309908
ARMC5	chr16:31437782:T:G	Tcruzi	B	0.036397032598858	0.0434870459878578	0.199978304224147
ARMC5	chr16:31437782:T:G	Tcruzi	CD4T	0.116320100099076	0.0552266759507119	0.0264978122008969
ARMC5	chr16:31448657:T:G	NI	NK	-0.00889109089332702	0.0506351206232373	0.587130538691873
ARMC5	chr16:31448657:T:G	NI	CD8T	-0.0111416556395333	0.0581926801581011	0.581233507932508
ARMC5	chr16:31448657:T:G	NI	monocyte	-0.0300457201926819	0.0769080797985176	0.486234991217067
ARMC5	chr16:31448657:T:G	NI	B	-0.0165220937209947	0.0586481442119477	0.554140094850542
ARMC5	chr16:31448657:T:G	NI	CD4T	-0.0231256111028574	0.0757327723789027	0.538001632310158
ARMC5	chr16:31448657:T:G	IAV	NK	-0.00670838900818725	0.04671957784497	0.595666905369827
ARMC5	chr16:31448657:T:G	IAV	CD8T	-0.00258905658920955	0.0432063941313147	0.617871218943579
ARMC5	chr16:31448657:T:G	IAV	monocyte	-0.0108180017167904	0.0591436302987277	0.57630183076544
ARMC5	chr16:31448657:T:G	IAV	B	-0.0111284244983377	0.0491658171142164	0.570540722199397
ARMC5	chr16:31448657:T:G	IAV	CD4T	-0.0177318284806827	0.063013144449499	0.554191255600987
ARMC5	chr16:31448657:T:G	LPS	NK	-0.0071736531810197	0.050492237839955	0.591199056290122
ARMC5	chr16:31448657:T:G	LPS	CD8T	-0.00833007900874712	0.0498878975740853	0.583220207406656
ARMC5	chr16:31448657:T:G	LPS	monocyte	-0.0214171886471836	0.071605031050412	0.532894762699243
ARMC5	chr16:31448657:T:G	LPS	B	-0.015835505502872	0.057930498649344	0.551679573410462
ARMC5	chr16:31448657:T:G	LPS	CD4T	-0.020481694392351	0.0700104698391248	0.546067839498556
ARMC5	chr16:31448657:T:G	Tcruzi	NK	-0.00832260106196769	0.0519665760878352	0.589736168219705
ARMC5	chr16:31448657:T:G	Tcruzi	CD8T	-0.0106281292625671	0.0558714110786645	0.579950613800312
ARMC5	chr16:31448657:T:G	Tcruzi	monocyte	-0.0241778403861773	0.0712865826448181	0.52872405003447
ARMC5	chr16:31448657:T:G	Tcruzi	B	-0.0118365453665556	0.0538367637134556	0.570692691102487
ARMC5	chr16:31448657:T:G	Tcruzi	CD4T	-0.0212722347465811	0.0709607563031978	0.547294431550433
ARMC5	chr16:31451931:C:T	NI	NK	0.00324292097497278	0.0504121981884671	0.628235030867809
ARMC5	chr16:31451931:C:T	NI	CD8T	-0.00544916840131372	0.0578659563775208	0.61971923668932
ARMC5	chr16:31451931:C:T	NI	monocyte	0.02034531914314	0.0768766300937824	0.537618883092899
ARMC5	chr16:31451931:C:T	NI	B	0.00574235921082018	0.0571609427550722	0.616431512723034
ARMC5	chr16:31451931:C:T	NI	CD4T	-0.00355844227810433	0.0708230531742917	0.623291055317676
ARMC5	chr16:31451931:C:T	IAV	NK	0.0018265553570042	0.0466962460507235	0.634620743704148
ARMC5	chr16:31451931:C:T	IAV	CD8T	-0.00126825144666101	0.0432583883840617	0.636842596736016
ARMC5	chr16:31451931:C:T	IAV	monocyte	0.0194234101707145	0.0668308455197603	0.553704752901985
ARMC5	chr16:31451931:C:T	IAV	B	0.00549531212422829	0.0491049229257382	0.612848762122253
ARMC5	chr16:31451931:C:T	IAV	CD4T	0.00344816944898601	0.060000685329283	0.630340200797593
ARMC5	chr16:31451931:C:T	LPS	NK	0.00233872896447869	0.0504640803471326	0.628597128496427
ARMC5	chr16:31451931:C:T	LPS	CD8T	-0.00701351239753965	0.0509103401028098	0.601365821699165
ARMC5	chr16:31451931:C:T	LPS	monocyte	0.0106765535483442	0.073046972415001	0.584777133728219
ARMC5	chr16:31451931:C:T	LPS	B	0.00273077243867957	0.0563465917659611	0.62618095582086
ARMC5	chr16:31451931:C:T	LPS	CD4T	-0.00331935906120309	0.0660914342650747	0.625704339185425
ARMC5	chr16:31451931:C:T	Tcruzi	NK	0.00433959278780651	0.0521990658889644	0.621338907015385
ARMC5	chr16:31451931:C:T	Tcruzi	CD8T	-0.00909071380703982	0.0572925784890053	0.600042466548329
ARMC5	chr16:31451931:C:T	Tcruzi	monocyte	0.0179520313157742	0.0730634090572013	0.564760994318101
ARMC5	chr16:31451931:C:T	Tcruzi	B	0.0068480535744208	0.0543144263455514	0.607450054459381
ARMC5	chr16:31451931:C:T	Tcruzi	CD4T	-0.00315629600683602	0.0666034444528876	0.630925543555362
ARMC5	chr16:31457405:A:T	NI	NK	-0.0226558918481023	0.0556466451778498	0.489779842571925
ARMC5	chr16:31457405:A:T	NI	CD8T	-0.0244347155969663	0.061830587802968	0.493562012279497
ARMC5	chr16:31457405:A:T	NI	monocyte	-0.0263393168568077	0.074314983597652	0.484667069662042
ARMC5	chr16:31457405:A:T	NI	B	-0.0343544560524693	0.0675470941774321	0.452574587565041
ARMC5	chr16:31457405:A:T	NI	CD4T	-0.0325866305793473	0.0772578188841547	0.477692776648682
ARMC5	chr16:31457405:A:T	IAV	NK	-0.0273471399826091	0.0560174173553868	0.460013791513297
ARMC5	chr16:31457405:A:T	IAV	CD8T	-0.022628467879888	0.0498043191782911	0.472782132763188
ARMC5	chr16:31457405:A:T	IAV	monocyte	-0.0146318682827211	0.0601498673699016	0.541520523696389
ARMC5	chr16:31457405:A:T	IAV	B	-0.0276723942952454	0.057308272364939	0.461652910309299
ARMC5	chr16:31457405:A:T	IAV	CD4T	-0.0313969015526135	0.0675254108588315	0.470788311560658
ARMC5	chr16:31457405:A:T	LPS	NK	-0.0291157732214523	0.0596735179602568	0.456054019567792
ARMC5	chr16:31457405:A:T	LPS	CD8T	-0.0256177934693753	0.0559300060340012	0.467665515924877
ARMC5	chr16:31457405:A:T	LPS	monocyte	-0.0278848281707961	0.074984117328669	0.489121549727101
ARMC5	chr16:31457405:A:T	LPS	B	-0.0312867494425882	0.0647208519917509	0.457520807445274
ARMC5	chr16:31457405:A:T	LPS	CD4T	-0.0355106244342713	0.0747833669255822	0.462724531733352
ARMC5	chr16:31457405:A:T	Tcruzi	NK	-0.0239255838088582	0.0576855094480764	0.485436330989669
ARMC5	chr16:31457405:A:T	Tcruzi	CD8T	-0.0266905849828711	0.0610260504994252	0.47833997320707
ARMC5	chr16:31457405:A:T	Tcruzi	monocyte	-0.0221599515964056	0.0705266939202694	0.516830980060945
ARMC5	chr16:31457405:A:T	Tcruzi	B	-0.0356147916884113	0.0668178885121703	0.440093243117334
ARMC5	chr16:31457405:A:T	Tcruzi	CD4T	-0.0341729853075677	0.0745513636101681	0.471784461744871
ARMC5	chr16:31486700:G:A	NI	NK	-0.00128038772575614	0.0439520055283873	0.620697057397343
ARMC5	chr16:31486700:G:A	NI	CD8T	-0.0170638951155717	0.051189713851746	0.528834136178728
ARMC5	chr16:31486700:G:A	NI	monocyte	-0.00137025889895072	0.0585889137855939	0.60417435519317
ARMC5	chr16:31486700:G:A	NI	B	0.0252523116140272	0.0606843365607016	0.507887126701185
ARMC5	chr16:31486700:G:A	NI	CD4T	-0.0331346684869483	0.068958805384421	0.470133022225465
ARMC5	chr16:31486700:G:A	IAV	NK	-0.00456238988077052	0.040923386781613	0.597906697621675
ARMC5	chr16:31486700:G:A	IAV	CD8T	-0.0109173441170678	0.0394453618484618	0.546837737984754
ARMC5	chr16:31486700:G:A	IAV	monocyte	-0.00227798829450915	0.0486279482240682	0.619762306831589
ARMC5	chr16:31486700:G:A	IAV	B	0.0146547024688079	0.0470068053028058	0.545557074724672
ARMC5	chr16:31486700:G:A	IAV	CD4T	-0.0249916365227472	0.0566975664007695	0.493162324420268
ARMC5	chr16:31486700:G:A	LPS	NK	-0.00232770744319263	0.0439332554980796	0.609593159725647
ARMC5	chr16:31486700:G:A	LPS	CD8T	-0.0063579871785135	0.0426943932886227	0.578164903465446
ARMC5	chr16:31486700:G:A	LPS	monocyte	-0.0105163973799918	0.0595329399263811	0.56968384482765
ARMC5	chr16:31486700:G:A	LPS	B	0.0179840403163471	0.0542818362281845	0.534727960515209
ARMC5	chr16:31486700:G:A	LPS	CD4T	-0.0315467433504404	0.065142414219715	0.473554736911534
ARMC5	chr16:31486700:G:A	Tcruzi	NK	-0.00292950913089465	0.0452960756504902	0.608743509024966
ARMC5	chr16:31486700:G:A	Tcruzi	CD8T	-0.0165389685803313	0.0493969130144884	0.526498904024018
ARMC5	chr16:31486700:G:A	Tcruzi	monocyte	-0.00368898228812059	0.0562343856273542	0.6092923547407
ARMC5	chr16:31486700:G:A	Tcruzi	B	0.0121961807986708	0.0488534408578327	0.564037269162539
ARMC5	chr16:31486700:G:A	Tcruzi	CD4T	-0.030748403326866	0.0646058267294047	0.479162607493253
ARMC5	chr16:31510013:G:A	NI	NK	0.00314622437271418	0.0455111345876407	0.630232443607186
ARMC5	chr16:31510013:G:A	NI	CD8T	0.0082394784144079	0.0524103440352381	0.605420668115634
ARMC5	chr16:31510013:G:A	NI	monocyte	0.010084719907854	0.0627268657462298	0.57648490849267
ARMC5	chr16:31510013:G:A	NI	B	0.00670738293557914	0.0507424232248976	0.612730130354372
ARMC5	chr16:31510013:G:A	NI	CD4T	0.0048673660335986	0.064239185135209	0.618739986357087
ARMC5	chr16:31510013:G:A	IAV	NK	0.00451396826972043	0.042465400848683	0.619868802212673
ARMC5	chr16:31510013:G:A	IAV	CD8T	0.0114148359916501	0.0424946542081333	0.572659301419505
ARMC5	chr16:31510013:G:A	IAV	monocyte	0.0133452769847171	0.0536424214962015	0.577286236397812
ARMC5	chr16:31510013:G:A	IAV	B	0.0100030463900637	0.0454722370090522	0.58759292671572
ARMC5	chr16:31510013:G:A	IAV	CD4T	0.00837032990581109	0.0545888066594519	0.606319890930682
ARMC5	chr16:31510013:G:A	LPS	NK	0.00463675037193536	0.0458180084072054	0.615431811889764
ARMC5	chr16:31510013:G:A	LPS	CD8T	0.0133087357577939	0.0483036902993071	0.565121471427861
ARMC5	chr16:31510013:G:A	LPS	monocyte	0.0186479162153641	0.0662620803827782	0.550144073176539
ARMC5	chr16:31510013:G:A	LPS	B	0.00522214527565776	0.0502087978296761	0.614285999957727
ARMC5	chr16:31510013:G:A	LPS	CD4T	0.0102776495604763	0.0604707958086307	0.596108124251687
ARMC5	chr16:31510013:G:A	Tcruzi	NK	0.00374525293527115	0.0469765325877738	0.625441668548073
ARMC5	chr16:31510013:G:A	Tcruzi	CD8T	0.00844726029346469	0.0505562344637162	0.600980206517699
ARMC5	chr16:31510013:G:A	Tcruzi	monocyte	0.00864760535004515	0.0597296265206111	0.601754650303989
ARMC5	chr16:31510013:G:A	Tcruzi	B	0.00726458728661299	0.0483791383451	0.605900414631032
ARMC5	chr16:31510013:G:A	Tcruzi	CD4T	0.0113664982451752	0.0613542354646633	0.596057616643441
ARMC5	chr16:31511328:G:T	NI	NK	0.0857773151248457	0.068142977102306	0.122876541525607
ARMC5	chr16:31511328:G:T	NI	CD8T	0.114437252119743	0.0816596432934222	0.102591144335487
ARMC5	chr16:31511328:G:T	NI	monocyte	0.0427631101729838	0.070071340711204	0.299602062618388
ARMC5	chr16:31511328:G:T	NI	B	0.071925073442873	0.068279784662003	0.169434420504646
ARMC5	chr16:31511328:G:T	NI	CD4T	0.0984012120274411	0.0799035129085532	0.136306170800596
ARMC5	chr16:31511328:G:T	IAV	NK	0.0745970961887952	0.0618723173710774	0.13273608400205
ARMC5	chr16:31511328:G:T	IAV	CD8T	0.0691974037690467	0.0563857915994805	0.129989227305118
ARMC5	chr16:31511328:G:T	IAV	monocyte	0.0230751718581393	0.0592647162002447	0.37842673790521
ARMC5	chr16:31511328:G:T	IAV	B	0.0354483738026591	0.0534776207584185	0.278939694279211
ARMC5	chr16:31511328:G:T	IAV	CD4T	0.0852645042227889	0.0693332874602272	0.137530031771604
ARMC5	chr16:31511328:G:T	LPS	NK	0.0738437938391384	0.0621819731809902	0.14050452664803
ARMC5	chr16:31511328:G:T	LPS	CD8T	0.0821584116493694	0.0626673536502018	0.118647604717818
ARMC5	chr16:31511328:G:T	LPS	monocyte	0.0246988065463705	0.0687915864980671	0.386264833796383
ARMC5	chr16:31511328:G:T	LPS	B	0.0574492736810499	0.0624366265899159	0.206728291479001
ARMC5	chr16:31511328:G:T	LPS	CD4T	0.0826319360437401	0.071874228418017	0.155675753876605
ARMC5	chr16:31511328:G:T	Tcruzi	NK	0.0921173196435406	0.0722232673952413	0.117886315145888
ARMC5	chr16:31511328:G:T	Tcruzi	CD8T	0.101276354873715	0.073366792641576	0.107618330746401
ARMC5	chr16:31511328:G:T	Tcruzi	monocyte	0.0370811223740762	0.0676367993854816	0.325615443208747
ARMC5	chr16:31511328:G:T	Tcruzi	B	0.0599122388077713	0.0614828531584494	0.191543749173404
ARMC5	chr16:31511328:G:T	Tcruzi	CD4T	0.0821753169429839	0.071974048037023	0.158350701466556
ARMC5	chr16:31539793:T:C	NI	NK	-0.0166921837415717	0.0573488977841647	0.548413100990139
ARMC5	chr16:31539793:T:C	NI	CD8T	-0.0191082915943166	0.0650154837780456	0.548207625956933
ARMC5	chr16:31539793:T:C	NI	monocyte	0.00823584347439881	0.0747645971262125	0.585113790698942
ARMC5	chr16:31539793:T:C	NI	B	0.000236935315933775	0.058865797258306	0.637256904548849
ARMC5	chr16:31539793:T:C	NI	CD4T	-0.0179993442232682	0.0770090247365071	0.558523546692277
ARMC5	chr16:31539793:T:C	IAV	NK	-0.0122587882447862	0.0513506521626918	0.564801549853611
ARMC5	chr16:31539793:T:C	IAV	CD8T	-0.00874592011765878	0.0462105870411136	0.578981442314667
ARMC5	chr16:31539793:T:C	IAV	monocyte	0.00341645672186052	0.060860479133325	0.626164521727465
ARMC5	chr16:31539793:T:C	IAV	B	-0.000985765292538363	0.0507375954554546	0.631010812128432
ARMC5	chr16:31539793:T:C	IAV	CD4T	-0.0129857807314235	0.0642075200498336	0.576309812824595
ARMC5	chr16:31539793:T:C	LPS	NK	-0.0111613405765954	0.0546754654239846	0.570742841500179
ARMC5	chr16:31539793:T:C	LPS	CD8T	-0.0101154233429356	0.0532049305287871	0.574580895487879
ARMC5	chr16:31539793:T:C	LPS	monocyte	-0.00115407876795412	0.0736531135775817	0.621374407806125
ARMC5	chr16:31539793:T:C	LPS	B	0.00113314141341987	0.0586992992951785	0.634519615450399
ARMC5	chr16:31539793:T:C	LPS	CD4T	-0.0121349251598608	0.0702663229744449	0.580550176851597
ARMC5	chr16:31539793:T:C	Tcruzi	NK	-0.0214744394534795	0.0624401855522903	0.528356754831514
ARMC5	chr16:31539793:T:C	Tcruzi	CD8T	-0.0141525425588702	0.0600925001770584	0.564130210739618
ARMC5	chr16:31539793:T:C	Tcruzi	monocyte	0.00474396116409204	0.0710568192512816	0.618260180633655
ARMC5	chr16:31539793:T:C	Tcruzi	B	0.00282928991460656	0.0562653620598721	0.629685099682096
ARMC5	chr16:31539793:T:C	Tcruzi	CD4T	-0.0184705394504002	0.0731673846871828	0.559816799540298
ARMC5	chr16:31553861:A:G	NI	NK	0.00318207610503741	0.0619755350572171	0.61827886707284
ARMC5	chr16:31553861:A:G	NI	CD8T	-0.00406922491925802	0.0706562393096614	0.60585397781319
ARMC5	chr16:31553861:A:G	NI	monocyte	-0.0290985985959133	0.0902290242419443	0.499496597171839
ARMC5	chr16:31553861:A:G	NI	B	-0.0247294504554977	0.0756940334290148	0.522529429736264
ARMC5	chr16:31553861:A:G	NI	CD4T	-0.0157884304989088	0.0890277252085522	0.563883830042337
ARMC5	chr16:31553861:A:G	IAV	NK	0.00299544647130975	0.0575974824332149	0.617996630169042
ARMC5	chr16:31553861:A:G	IAV	CD8T	-0.00427749525673222	0.05277421087013	0.600732384881027
ARMC5	chr16:31553861:A:G	IAV	monocyte	-0.0186634640127535	0.0713318234538604	0.542639927680379
ARMC5	chr16:31553861:A:G	IAV	B	-0.0243926864958461	0.0681222753541718	0.510254268272585
ARMC5	chr16:31553861:A:G	IAV	CD4T	-0.0125942988318515	0.0749448371468064	0.574219376351797
ARMC5	chr16:31553861:A:G	LPS	NK	0.00834171019843173	0.0646650158199497	0.591850147176019
ARMC5	chr16:31553861:A:G	LPS	CD8T	-0.00775965197483333	0.0611049567038277	0.583288087181252
ARMC5	chr16:31553861:A:G	LPS	monocyte	-0.0247410925239102	0.0864404136273226	0.523025154111784
ARMC5	chr16:31553861:A:G	LPS	B	-0.023293754483988	0.0740095826604901	0.522737385831365
ARMC5	chr16:31553861:A:G	LPS	CD4T	-0.0129183539206612	0.0823841616047534	0.573419237371056
ARMC5	chr16:31553861:A:G	Tcruzi	NK	0.0024427648864833	0.0634643399214641	0.620543227781121
ARMC5	chr16:31553861:A:G	Tcruzi	CD8T	-0.0099629076057547	0.0684607321113888	0.580248824598556
ARMC5	chr16:31553861:A:G	Tcruzi	monocyte	-0.0266621899555502	0.0857656579319898	0.522235273795988
ARMC5	chr16:31553861:A:G	Tcruzi	B	-0.0217181447936846	0.0701308394611817	0.526673450925736
ARMC5	chr16:31553861:A:G	Tcruzi	CD4T	-0.0155657671295375	0.0839049202641512	0.567780984597313
ARMC6	chr19:18936321:T:A	NI	NK	0.00564443002506545	0.0407389522124332	0.628800526412172
ARMC6	chr19:18936321:T:A	NI	CD8T	0.00565568545892405	0.045457097224169	0.632080341845326
ARMC6	chr19:18936321:T:A	NI	monocyte	0.00161306568442768	0.0551257403319624	0.628817892708701
ARMC6	chr19:18936321:T:A	NI	B	-0.00215630378743656	0.0442343250514593	0.659030662146458
ARMC6	chr19:18936321:T:A	NI	CD4T	0.00558353557269629	0.0556877189019231	0.628605728529302
ARMC6	chr19:18936321:T:A	IAV	NK	0.00514988825186993	0.0378852050547332	0.629292079127989
ARMC6	chr19:18936321:T:A	IAV	CD8T	0.0029370658712919	0.0345751057761407	0.642448699047366
ARMC6	chr19:18936321:T:A	IAV	monocyte	-0.00214071836304312	0.0443350283479922	0.655815552600745
ARMC6	chr19:18936321:T:A	IAV	B	0.000966859483297868	0.038094770855922	0.661818584628538
ARMC6	chr19:18936321:T:A	IAV	CD4T	0.0123462836069386	0.0495121797266536	0.596646269033002
ARMC6	chr19:18936321:T:A	LPS	NK	0.00561473549424125	0.0410173761340201	0.623929236117563
ARMC6	chr19:18936321:T:A	LPS	CD8T	0.00219518460648629	0.0391923582598475	0.644894574844746
ARMC6	chr19:18936321:T:A	LPS	monocyte	-0.00748675339115978	0.0548260607090456	0.61565765729414
ARMC6	chr19:18936321:T:A	LPS	B	-0.000693268168704047	0.0437301509496224	0.662046376190401
ARMC6	chr19:18936321:T:A	LPS	CD4T	0.00974636617473205	0.0522391224867626	0.609747184975939
ARMC6	chr19:18936321:T:A	Tcruzi	NK	0.00405666274846436	0.0417431476595557	0.638127067173832
ARMC6	chr19:18936321:T:A	Tcruzi	CD8T	0.00576409356617226	0.0439148063129187	0.628466879792328
ARMC6	chr19:18936321:T:A	Tcruzi	monocyte	-0.00779854330894774	0.0531637359717922	0.621520867877955
ARMC6	chr19:18936321:T:A	Tcruzi	B	-0.00568751118555747	0.0434603009434107	0.6342751712059
ARMC6	chr19:18936321:T:A	Tcruzi	CD4T	0.00818183867838483	0.0524873041548362	0.621725389413471
ARMC6	chr19:18938092:T:C	NI	NK	-0.0163909893051021	0.0320032471017576	0.492064054846192
ARMC6	chr19:18938092:T:C	NI	CD8T	-0.0237247566817131	0.0376508650537791	0.453674351156571
ARMC6	chr19:18938092:T:C	NI	monocyte	-0.0105076837994905	0.039963004491055	0.544409616342029
ARMC6	chr19:18938092:T:C	NI	B	-0.0117055212167123	0.0326032976877158	0.541229556941324
ARMC6	chr19:18938092:T:C	NI	CD4T	-0.0271022993364748	0.044674439531156	0.451532089391962
ARMC6	chr19:18938092:T:C	IAV	NK	-0.019467471949044	0.0329047470743053	0.462810596595465
ARMC6	chr19:18938092:T:C	IAV	CD8T	-0.0161534442881273	0.0286491759331763	0.473221226731855
ARMC6	chr19:18938092:T:C	IAV	monocyte	-0.00968652361147763	0.0325077048564444	0.565287294337967
ARMC6	chr19:18938092:T:C	IAV	B	-0.0110440299358061	0.0288376290072928	0.53403121661704
ARMC6	chr19:18938092:T:C	IAV	CD4T	-0.025065117924107	0.039123753363993	0.450429804727984
ARMC6	chr19:18938092:T:C	LPS	NK	-0.0197210659657826	0.0339288830443688	0.458881998525652
ARMC6	chr19:18938092:T:C	LPS	CD8T	-0.0219526407621394	0.0339330154440965	0.436697283268111
ARMC6	chr19:18938092:T:C	LPS	monocyte	-0.0133425001527733	0.0392216574539472	0.533165660095505
ARMC6	chr19:18938092:T:C	LPS	B	-0.0225036659080713	0.038163276782072	0.456032472146205
ARMC6	chr19:18938092:T:C	LPS	CD4T	-0.0251732757479243	0.0404571553083156	0.449047378090189
ARMC6	chr19:18938092:T:C	Tcruzi	NK	-0.0179092189032018	0.0336190401152202	0.482900374431123
ARMC6	chr19:18938092:T:C	Tcruzi	CD8T	-0.0221160544127081	0.0358204142904981	0.455732853310789
ARMC6	chr19:18938092:T:C	Tcruzi	monocyte	-0.0112940462602053	0.0373640474964322	0.557380777521427
ARMC6	chr19:18938092:T:C	Tcruzi	B	-0.0149304276531402	0.0324056852446586	0.508563788608678
ARMC6	chr19:18938092:T:C	Tcruzi	CD4T	-0.0267283199540957	0.0423539357174146	0.452710877737223
ARMC6	chr19:18944391:C:T	NI	NK	-0.00147826310625779	0.0434201674211055	0.638887288744265
ARMC6	chr19:18944391:C:T	NI	CD8T	-0.00240254239017602	0.0480118997623177	0.633942412903263
ARMC6	chr19:18944391:C:T	NI	monocyte	0.0263732422133884	0.0659023209304572	0.489366958753099
ARMC6	chr19:18944391:C:T	NI	B	0.0232812511555243	0.0561431445077011	0.513127983961096
ARMC6	chr19:18944391:C:T	NI	CD4T	-0.00328656971991243	0.0587566266149558	0.623863787231907
ARMC6	chr19:18944391:C:T	IAV	NK	-0.00525935723993303	0.0413417222178064	0.6130189149854
ARMC6	chr19:18944391:C:T	IAV	CD8T	-0.00134537758298521	0.0373940907745455	0.637264486458666
ARMC6	chr19:18944391:C:T	IAV	monocyte	0.0152117837221982	0.0508978156519604	0.549004095204788
ARMC6	chr19:18944391:C:T	IAV	B	0.0138005014085799	0.0443389894392465	0.548124015487877
ARMC6	chr19:18944391:C:T	IAV	CD4T	-0.00533485227546696	0.0499477140297017	0.618340875620321
ARMC6	chr19:18944391:C:T	LPS	NK	-0.00750672057967599	0.0454114539233811	0.595501667667323
ARMC6	chr19:18944391:C:T	LPS	CD8T	-0.00808759971969476	0.0437367341677864	0.589269500582173
ARMC6	chr19:18944391:C:T	LPS	monocyte	0.0198181722161669	0.0618426408549987	0.529244810702863
ARMC6	chr19:18944391:C:T	LPS	B	0.0208125380393359	0.0540553450247981	0.519314221533994
ARMC6	chr19:18944391:C:T	LPS	CD4T	-0.00972162794608882	0.0556441428141612	0.592003203358842
ARMC6	chr19:18944391:C:T	Tcruzi	NK	0.00413235394795592	0.0453812746676622	0.619692273749548
ARMC6	chr19:18944391:C:T	Tcruzi	CD8T	-0.00220525450796329	0.0463317451511789	0.633118196208956
ARMC6	chr19:18944391:C:T	Tcruzi	monocyte	0.0283201555078643	0.0653804763020265	0.497582832904857
ARMC6	chr19:18944391:C:T	Tcruzi	B	0.0201201462857719	0.0515692222995865	0.519442532613976
ARMC6	chr19:18944391:C:T	Tcruzi	CD4T	-0.00360271967028362	0.054987640755974	0.628258487298712
ARMC6	chr19:18949768:C:T	NI	NK	0.00330017253047254	0.0476024530869345	0.633064505316257
ARMC6	chr19:18949768:C:T	NI	CD8T	-0.0173551343293639	0.0541194815263109	0.534230554023599
ARMC6	chr19:18949768:C:T	NI	monocyte	-0.0233728724978056	0.0667297448495961	0.497375429624653
ARMC6	chr19:18949768:C:T	NI	B	-0.00165952577945236	0.0511050466921513	0.621480070275502
ARMC6	chr19:18949768:C:T	NI	CD4T	-0.0328202107577517	0.0719868969636782	0.480453843314074
ARMC6	chr19:18949768:C:T	IAV	NK	0.000357855969773068	0.04341708354846	0.631912715474303
ARMC6	chr19:18949768:C:T	IAV	CD8T	-0.00344964520546489	0.039728971964297	0.602090910556836
ARMC6	chr19:18949768:C:T	IAV	monocyte	-0.0116382039633071	0.0523337471091144	0.564502783830393
ARMC6	chr19:18949768:C:T	IAV	B	0.000746868072626593	0.0445781038016775	0.635110801124601
ARMC6	chr19:18949768:C:T	IAV	CD4T	-0.0281654168040741	0.0610742237958961	0.487049769895226
ARMC6	chr19:18949768:C:T	LPS	NK	-0.00101151992109585	0.0467711545435913	0.618338818948412
ARMC6	chr19:18949768:C:T	LPS	CD8T	-0.0105528913097246	0.0456067797247948	0.555688070842697
ARMC6	chr19:18949768:C:T	LPS	monocyte	-0.0202967361918284	0.0649413173825925	0.523598951918465
ARMC6	chr19:18949768:C:T	LPS	B	0.00103499351474031	0.0512377942276832	0.630699352096586
ARMC6	chr19:18949768:C:T	LPS	CD4T	-0.0365967227966982	0.0709516994622685	0.462286438454045
ARMC6	chr19:18949768:C:T	Tcruzi	NK	0.00232190212477364	0.0486849204675818	0.637830885427622
ARMC6	chr19:18949768:C:T	Tcruzi	CD8T	-0.0165681889221066	0.0519957313634657	0.533153441348944
ARMC6	chr19:18949768:C:T	Tcruzi	monocyte	-0.0167821148060245	0.0613924529434121	0.544578334285846
ARMC6	chr19:18949768:C:T	Tcruzi	B	-0.00337285694613966	0.0482284744875732	0.609311275136357
ARMC6	chr19:18949768:C:T	Tcruzi	CD4T	-0.0345333771911674	0.0699998394807787	0.474155588636366
ARMC6	chr19:18957032:C:T	NI	NK	-0.0192541883668941	0.059548488865572	0.533583353234931
ARMC6	chr19:18957032:C:T	NI	CD8T	-0.0188593934919117	0.065237479279212	0.546147213131539
ARMC6	chr19:18957032:C:T	NI	monocyte	0.00059293076918978	0.0733515416777474	0.612468829838389
ARMC6	chr19:18957032:C:T	NI	B	-0.00777447955299277	0.0600120601433528	0.59476478265134
ARMC6	chr19:18957032:C:T	NI	CD4T	-0.0172139228649644	0.0775568088123626	0.556967704823569
ARMC6	chr19:18957032:C:T	IAV	NK	-0.0251827011169757	0.0621551745420754	0.502126205711509
ARMC6	chr19:18957032:C:T	IAV	CD8T	-0.019082382238546	0.053269392209581	0.521459609733047
ARMC6	chr19:18957032:C:T	IAV	monocyte	0.000240958063415416	0.0607965780820975	0.632559963072248
ARMC6	chr19:18957032:C:T	IAV	B	-0.00694095323510849	0.0519103825962222	0.593599410027603
ARMC6	chr19:18957032:C:T	IAV	CD4T	-0.0120177872384105	0.0644794218783432	0.577481196516432
ARMC6	chr19:18957032:C:T	LPS	NK	-0.0227738475139924	0.0624796014286025	0.514420020125609
ARMC6	chr19:18957032:C:T	LPS	CD8T	-0.0182874039374109	0.0576725668329773	0.53194556512389
ARMC6	chr19:18957032:C:T	LPS	monocyte	-0.0114546164910887	0.0738450831538442	0.575598850838
ARMC6	chr19:18957032:C:T	LPS	B	-0.0100272386803565	0.0600540618185268	0.579502598832088
ARMC6	chr19:18957032:C:T	LPS	CD4T	-0.00635588979623294	0.0696985856033197	0.598779586797992
ARMC6	chr19:18957032:C:T	Tcruzi	NK	-0.0166018928391716	0.0594544351535903	0.546144170554566
ARMC6	chr19:18957032:C:T	Tcruzi	CD8T	-0.0169841504149473	0.0623000723119931	0.549542679485368
ARMC6	chr19:18957032:C:T	Tcruzi	monocyte	-0.00338315753106559	0.0702362598418216	0.614215474552081
ARMC6	chr19:18957032:C:T	Tcruzi	B	-0.00794502649455732	0.0572363775797039	0.5907483519845
ARMC6	chr19:18957032:C:T	Tcruzi	CD4T	-0.00572828538998157	0.0712922080400147	0.604746014986313
ARMC6	chr19:18960707:G:C	NI	NK	-0.0050433726017697	0.0442035335867356	0.628847574978955
ARMC6	chr19:18960707:G:C	NI	CD8T	-0.000447155167390854	0.0487997187383304	0.658893794212909
ARMC6	chr19:18960707:G:C	NI	monocyte	0.0154814380112306	0.0622966382661364	0.553279258516052
ARMC6	chr19:18960707:G:C	NI	B	0.0047872928310422	0.0477978434621458	0.627575307847681
ARMC6	chr19:18960707:G:C	NI	CD4T	0.00502334301646847	0.0601345797651245	0.62344771499065
ARMC6	chr19:18960707:G:C	IAV	NK	-0.00457676869043403	0.0412134928733458	0.629743546187562
ARMC6	chr19:18960707:G:C	IAV	CD8T	-0.00273233599880564	0.0375500320013845	0.640909030214362
ARMC6	chr19:18960707:G:C	IAV	monocyte	0.0136880633555816	0.0512101990124834	0.574928874170466
ARMC6	chr19:18960707:G:C	IAV	B	0.00692755145220319	0.042098679983828	0.609338716304272
ARMC6	chr19:18960707:G:C	IAV	CD4T	0.0103502659721538	0.0523710814249106	0.600736274029609
ARMC6	chr19:18960707:G:C	LPS	NK	-0.00659971039028598	0.0452446956322642	0.613626776152952
ARMC6	chr19:18960707:G:C	LPS	CD8T	-0.00338680958087745	0.0428931413326255	0.633483779064021
ARMC6	chr19:18960707:G:C	LPS	monocyte	0.0165995627642432	0.061865155813858	0.560087413721294
ARMC6	chr19:18960707:G:C	LPS	B	0.0023893439818069	0.0473122135583938	0.63611649735408
ARMC6	chr19:18960707:G:C	LPS	CD4T	0.00598935395150658	0.0557278781118241	0.621395726626683
ARMC6	chr19:18960707:G:C	Tcruzi	NK	-0.00521613264927595	0.0457037988002466	0.627256387854033
ARMC6	chr19:18960707:G:C	Tcruzi	CD8T	0.000706928388745991	0.0469386333884454	0.650305818787113
ARMC6	chr19:18960707:G:C	Tcruzi	monocyte	0.0193469034853482	0.0616475518618346	0.55366206358774
ARMC6	chr19:18960707:G:C	Tcruzi	B	0.00528485308945582	0.0455152306112957	0.620805282692445
ARMC6	chr19:18960707:G:C	Tcruzi	CD4T	0.00551270156081341	0.0563217178376795	0.626628532256872
ARMC6	chr19:18991184:C:T	NI	NK	0.00158655501423556	0.0458257372843846	0.633476270933517
ARMC6	chr19:18991184:C:T	NI	CD8T	0.0127263626338996	0.0522368369578564	0.573524921941149
ARMC6	chr19:18991184:C:T	NI	monocyte	-0.0320243533045171	0.0693099583473366	0.470002532660259
ARMC6	chr19:18991184:C:T	NI	B	0.00205250885642206	0.0502664288399842	0.635789329763932
ARMC6	chr19:18991184:C:T	NI	CD4T	0.00930595625909673	0.0613515751715411	0.59395229776319
ARMC6	chr19:18991184:C:T	IAV	NK	0.00409708578992396	0.0431000036668952	0.618377347463375
ARMC6	chr19:18991184:C:T	IAV	CD8T	0.0123796578072956	0.0429959424793767	0.559612279047851
ARMC6	chr19:18991184:C:T	IAV	monocyte	-0.0262380576896411	0.0574922114322326	0.491445495452412
ARMC6	chr19:18991184:C:T	IAV	B	0.00677086961652075	0.0452128068624607	0.606115074773229
ARMC6	chr19:18991184:C:T	IAV	CD4T	-0.00374583156382453	0.0515198682961308	0.627970634224266
ARMC6	chr19:18991184:C:T	LPS	NK	-0.00190815440420415	0.046242610022059	0.631284725123734
ARMC6	chr19:18991184:C:T	LPS	CD8T	0.0139623664493316	0.0478110905411906	0.555117155313996
ARMC6	chr19:18991184:C:T	LPS	monocyte	-0.0719819588670275	0.108396153462278	0.353877020171995
ARMC6	chr19:18991184:C:T	LPS	B	-0.00106671677630493	0.0495630268136961	0.633163602401324
ARMC6	chr19:18991184:C:T	LPS	CD4T	-0.000444707041829715	0.0550969036419446	0.639520632463308
ARMC6	chr19:18991184:C:T	Tcruzi	NK	0.00767136862387993	0.048504778557758	0.597773978460627
ARMC6	chr19:18991184:C:T	Tcruzi	CD8T	0.015296181452275	0.0522928844769027	0.556875644329467
ARMC6	chr19:18991184:C:T	Tcruzi	monocyte	-0.0354917159232874	0.0700197555609829	0.470500307441994
ARMC6	chr19:18991184:C:T	Tcruzi	B	0.0024031280716996	0.0480320074783931	0.632233448548887
ARMC6	chr19:18991184:C:T	Tcruzi	CD4T	0.00940773550547314	0.0578102346922555	0.596789790291195
ARMC6	chr19:19015689:G:C	NI	NK	-0.00447462511302005	0.0482870143433186	0.611373688529019
ARMC6	chr19:19015689:G:C	NI	CD8T	-0.0114079181383543	0.0549209509137676	0.576419624239478
ARMC6	chr19:19015689:G:C	NI	monocyte	-0.0238842255044645	0.0708357436964662	0.508813145673503
ARMC6	chr19:19015689:G:C	NI	B	-0.0193105872246732	0.0580100635025944	0.537918875049597
ARMC6	chr19:19015689:G:C	NI	CD4T	-0.0300181742202471	0.0750820339880563	0.505043838666889
ARMC6	chr19:19015689:G:C	IAV	NK	0.0037784769322956	0.0465534066058879	0.63294794636587
ARMC6	chr19:19015689:G:C	IAV	CD8T	-0.00244597692316008	0.0414374194586682	0.618317713363378
ARMC6	chr19:19015689:G:C	IAV	monocyte	-0.0170918952024649	0.0583186968597443	0.549991167278195
ARMC6	chr19:19015689:G:C	IAV	B	-0.00904438000335835	0.0466121387614132	0.579700835380902
ARMC6	chr19:19015689:G:C	IAV	CD4T	-0.0143771443781181	0.0573311042330339	0.563061268716184
ARMC6	chr19:19015689:G:C	LPS	NK	0.00183098869523937	0.0496135303061078	0.639829429061771
ARMC6	chr19:19015689:G:C	LPS	CD8T	-0.00521295046326195	0.0471450135425812	0.59910171258326
ARMC6	chr19:19015689:G:C	LPS	monocyte	-0.00888607242072465	0.0652276088503051	0.582543406890426
ARMC6	chr19:19015689:G:C	LPS	B	-0.0127842827569361	0.0541310182742639	0.563410281049053
ARMC6	chr19:19015689:G:C	LPS	CD4T	-0.018551511182789	0.063697315913009	0.547302143459046
ARMC6	chr19:19015689:G:C	Tcruzi	NK	-0.00403580654061679	0.0497776845030418	0.612448693667978
ARMC6	chr19:19015689:G:C	Tcruzi	CD8T	-0.0165092089740615	0.0553063419069859	0.548101698382425
ARMC6	chr19:19015689:G:C	Tcruzi	monocyte	-0.0176569505805265	0.0651705228382785	0.551998314363008
ARMC6	chr19:19015689:G:C	Tcruzi	B	-0.0154147460368293	0.0531749602715906	0.549531346113504
ARMC6	chr19:19015689:G:C	Tcruzi	CD4T	-0.0213747638295768	0.0660542722586464	0.539508035518584
ARMC6	chr19:19020877:T:C	NI	NK	0.0316574233424306	0.0532651225225602	0.412633049266632
ARMC6	chr19:19020877:T:C	NI	CD8T	0.03438732586787	0.0567765362902459	0.412130272614296
ARMC6	chr19:19020877:T:C	NI	monocyte	0.0500574612238151	0.0749697923022062	0.358974235544574
ARMC6	chr19:19020877:T:C	NI	B	0.00520018813876867	0.0496111494843829	0.572697435757416
ARMC6	chr19:19020877:T:C	NI	CD4T	0.0388222534958695	0.0672647822787974	0.414868334445739
ARMC6	chr19:19020877:T:C	IAV	NK	0.0254331892082062	0.0469365433407158	0.431540696901073
ARMC6	chr19:19020877:T:C	IAV	CD8T	0.0300738721424899	0.0476874026169033	0.397307869101457
ARMC6	chr19:19020877:T:C	IAV	monocyte	0.0411842907009238	0.0638175447987616	0.390052599007071
ARMC6	chr19:19020877:T:C	IAV	B	0.00803780998298741	0.0430357404838508	0.548818189437742
ARMC6	chr19:19020877:T:C	IAV	CD4T	0.0307263365783549	0.0557464429925412	0.431679296037367
ARMC6	chr19:19020877:T:C	LPS	NK	0.0289752971435099	0.0512634060824629	0.419791891112208
ARMC6	chr19:19020877:T:C	LPS	CD8T	0.0262404384754848	0.0475877704020421	0.425791987062588
ARMC6	chr19:19020877:T:C	LPS	monocyte	0.0421547757782826	0.0697936471366287	0.39783841502397
ARMC6	chr19:19020877:T:C	LPS	B	0.0106989786548977	0.0488036888395474	0.535318133247847
ARMC6	chr19:19020877:T:C	LPS	CD4T	0.0325331337960682	0.0599245419031718	0.431384080474302
ARMC6	chr19:19020877:T:C	Tcruzi	NK	0.0276064517729064	0.0515432908715447	0.432909256009108
ARMC6	chr19:19020877:T:C	Tcruzi	CD8T	0.0308219598112487	0.0534004234180397	0.420542305921734
ARMC6	chr19:19020877:T:C	Tcruzi	monocyte	0.0398808288240635	0.0671638384731484	0.409148590548052
ARMC6	chr19:19020877:T:C	Tcruzi	B	0.00856054569305751	0.0468729278872744	0.548723340248604
ARMC6	chr19:19020877:T:C	Tcruzi	CD4T	0.0345132909885122	0.0619641689576053	0.429059942975218
ARMC6	chr19:19051375:C:G	NI	NK	0.0256123148092474	0.0646012128524583	0.504849097631407
ARMC6	chr19:19051375:C:G	NI	CD8T	0.00829864267008406	0.060464667040161	0.589522185154234
ARMC6	chr19:19051375:C:G	NI	monocyte	0.0196700498894566	0.077307528569216	0.528965953537598
ARMC6	chr19:19051375:C:G	NI	B	0.00517183799958856	0.059237512110137	0.604944863427201
ARMC6	chr19:19051375:C:G	NI	CD4T	-0.00426050027096586	0.0746718276311461	0.617884688798938
ARMC6	chr19:19051375:C:G	IAV	NK	0.0217193688824525	0.057957519047155	0.513065777130074
ARMC6	chr19:19051375:C:G	IAV	CD8T	0.0137614759433468	0.0491844513305388	0.546671920565253
ARMC6	chr19:19051375:C:G	IAV	monocyte	0.00880376597402182	0.0616254018178429	0.586364103527291
ARMC6	chr19:19051375:C:G	IAV	B	0.0104504762628176	0.0528445791494521	0.57350010812573
ARMC6	chr19:19051375:C:G	IAV	CD4T	0.00884818257726505	0.0624711068178993	0.590038799420306
ARMC6	chr19:19051375:C:G	LPS	NK	0.0211119841834578	0.0606398414773018	0.518574656597673
ARMC6	chr19:19051375:C:G	LPS	CD8T	0.00781195313782966	0.0527575859384992	0.580926219464878
ARMC6	chr19:19051375:C:G	LPS	monocyte	0.00968137050725992	0.0730746123578647	0.577888523257494
ARMC6	chr19:19051375:C:G	LPS	B	0.00921541538375799	0.0595987569545416	0.581531139911174
ARMC6	chr19:19051375:C:G	LPS	CD4T	0.00954307912050301	0.0683666355121586	0.586576400022673
ARMC6	chr19:19051375:C:G	Tcruzi	NK	0.0251236694919793	0.0653087799622123	0.508081027601601
ARMC6	chr19:19051375:C:G	Tcruzi	CD8T	0.0124141108522166	0.0594073003171921	0.567971197668875
ARMC6	chr19:19051375:C:G	Tcruzi	monocyte	0.0154895045217945	0.072917637618732	0.562534966024307
ARMC6	chr19:19051375:C:G	Tcruzi	B	0.00304939063352221	0.0561601861987103	0.612053578467378
ARMC6	chr19:19051375:C:G	Tcruzi	CD4T	-0.00653053308941111	0.0713220710256658	0.615730151958337
ARMC6	chr19:19057921:G:A	NI	NK	0.00372201800340089	0.0504037516700542	0.605681520232667
ARMC6	chr19:19057921:G:A	NI	CD8T	0.0129625886509863	0.0573809352256509	0.559898843021613
ARMC6	chr19:19057921:G:A	NI	monocyte	-0.0158190234211445	0.0700709455555522	0.540691715652119
ARMC6	chr19:19057921:G:A	NI	B	-0.0307559740351685	0.072014696065902	0.494134785066524
ARMC6	chr19:19057921:G:A	NI	CD4T	0.0257231271057567	0.0742345917201588	0.514091820850446
ARMC6	chr19:19057921:G:A	IAV	NK	0.00587525875226966	0.0472599537413978	0.591756580201312
ARMC6	chr19:19057921:G:A	IAV	CD8T	0.00808211672323568	0.0439997824969029	0.57251333134191
ARMC6	chr19:19057921:G:A	IAV	monocyte	-0.0116629765681661	0.0576218177740694	0.571682625006008
ARMC6	chr19:19057921:G:A	IAV	B	-0.0150928748723601	0.0524771306990441	0.546006084583516
ARMC6	chr19:19057921:G:A	IAV	CD4T	0.0205764367978493	0.0621238834113346	0.527454668240772
ARMC6	chr19:19057921:G:A	LPS	NK	0.00702758212364211	0.0510570013644417	0.582291283261453
ARMC6	chr19:19057921:G:A	LPS	CD8T	0.0128415395661516	0.0506589276735625	0.546483360094818
ARMC6	chr19:19057921:G:A	LPS	monocyte	-0.00310182552812498	0.0667310102415182	0.603999469670433
ARMC6	chr19:19057921:G:A	LPS	B	-0.0165110637309055	0.0594083688297373	0.545588328657583
ARMC6	chr19:19057921:G:A	LPS	CD4T	0.0257644613380259	0.0694778747425764	0.509048433468816
ARMC6	chr19:19057921:G:A	Tcruzi	NK	0.00546831854482262	0.0523523378579123	0.595578752163773
ARMC6	chr19:19057921:G:A	Tcruzi	CD8T	0.0108595412007128	0.0549811345802177	0.566359238611533
ARMC6	chr19:19057921:G:A	Tcruzi	monocyte	-0.0148326688880666	0.0673680506183676	0.561138954756306
ARMC6	chr19:19057921:G:A	Tcruzi	B	-0.0172305864913828	0.0577820131239736	0.541058599723151
ARMC6	chr19:19057921:G:A	Tcruzi	CD4T	0.0272518698237132	0.0718477859534584	0.510039915070958
ARMC6	chr19:19070627:T:C	NI	NK	-0.0550026723188983	0.0739809408878094	0.238071952319944
ARMC6	chr19:19070627:T:C	NI	CD8T	-0.0673887312412065	0.0781510227258548	0.205634243524908
ARMC6	chr19:19070627:T:C	NI	monocyte	-0.240653234282962	0.138242747613629	0.0406035477444147
ARMC6	chr19:19070627:T:C	NI	B	-0.041029017092761	0.0787016290430023	0.308356445238169
ARMC6	chr19:19070627:T:C	NI	CD4T	-0.0306046399481953	0.0896074716212534	0.370061694456073
ARMC6	chr19:19070627:T:C	IAV	NK	-0.0501991779731015	0.0693405660125501	0.242498199831492
ARMC6	chr19:19070627:T:C	IAV	CD8T	-0.0545101294005939	0.0657662655632015	0.210262378373034
ARMC6	chr19:19070627:T:C	IAV	monocyte	-0.186389540712962	0.113713277327736	0.0505591826546705
ARMC6	chr19:19070627:T:C	IAV	B	-0.0512141342440329	0.0713650494494857	0.245171462598582
ARMC6	chr19:19070627:T:C	IAV	CD4T	-0.047208390160041	0.0770158526329253	0.281501020845228
ARMC6	chr19:19070627:T:C	LPS	NK	-0.0285275583442032	0.0734298650330994	0.34526242166332
ARMC6	chr19:19070627:T:C	LPS	CD8T	-0.0821668643702459	0.0765875209619115	0.143306046200416
ARMC6	chr19:19070627:T:C	LPS	monocyte	-0.161471171143968	0.106887189724096	0.0698316836840101
ARMC6	chr19:19070627:T:C	LPS	B	-0.0517630633203521	0.0779250217602913	0.262610545197503
ARMC6	chr19:19070627:T:C	LPS	CD4T	-0.0414481182111334	0.0810333257685658	0.314723263777364
ARMC6	chr19:19070627:T:C	Tcruzi	NK	-0.0575558272210062	0.0764464010685361	0.234454759988607
ARMC6	chr19:19070627:T:C	Tcruzi	CD8T	-0.0538072060886938	0.074037063439204	0.244289161894519
ARMC6	chr19:19070627:T:C	Tcruzi	monocyte	-0.219808959323005	0.127985810498885	0.0477568931111925
ARMC6	chr19:19070627:T:C	Tcruzi	B	-0.0372434778632266	0.0748545425405151	0.31457807866091
ARMC6	chr19:19070627:T:C	Tcruzi	CD4T	-0.0391113329780323	0.0834412421708339	0.329123283499678
ARMC6	chr19:19138918:C:G	NI	NK	0.00802339566369045	0.0596357817209578	0.602764784832301
ARMC6	chr19:19138918:C:G	NI	CD8T	-0.00628310657821898	0.0639805169747642	0.60495550639481
ARMC6	chr19:19138918:C:G	NI	monocyte	-0.022251729272693	0.0814596653907304	0.525784553883103
ARMC6	chr19:19138918:C:G	NI	B	-0.00688016507072481	0.0618693497875486	0.600315264964047
ARMC6	chr19:19138918:C:G	NI	CD4T	-0.0143739266603547	0.0799466142874044	0.572383835785823
ARMC6	chr19:19138918:C:G	IAV	NK	-0.00289795181778508	0.0520458954581175	0.617621932744146
ARMC6	chr19:19138918:C:G	IAV	CD8T	-0.00438953799037625	0.0482853058474889	0.607535634986316
ARMC6	chr19:19138918:C:G	IAV	monocyte	-0.0230285407620712	0.0702491897907342	0.529957878800732
ARMC6	chr19:19138918:C:G	IAV	B	-0.0032115854497199	0.0530567537864598	0.614006326792576
ARMC6	chr19:19138918:C:G	IAV	CD4T	-0.00942897376191698	0.0665498103943727	0.591958006633109
ARMC6	chr19:19138918:C:G	LPS	NK	0.000278472813027138	0.0564802156657525	0.629533563431619
ARMC6	chr19:19138918:C:G	LPS	CD8T	-0.00180035468445684	0.0550604739957662	0.618374764833918
ARMC6	chr19:19138918:C:G	LPS	monocyte	-0.0255356203140407	0.0823772953460563	0.523335479614778
ARMC6	chr19:19138918:C:G	LPS	B	-0.00871373119863082	0.0618788323705057	0.587608093348866
ARMC6	chr19:19138918:C:G	LPS	CD4T	-0.00891507044982008	0.0728926555208523	0.592966042293674
ARMC6	chr19:19138918:C:G	Tcruzi	NK	0.000851128400345745	0.0578970693314559	0.635020272904851
ARMC6	chr19:19138918:C:G	Tcruzi	CD8T	-0.000723340797472014	0.0614554460647907	0.626406619528905
ARMC6	chr19:19138918:C:G	Tcruzi	monocyte	-0.0284895532388007	0.0828424995965705	0.51921342254664
ARMC6	chr19:19138918:C:G	Tcruzi	B	-0.0101182488981822	0.0596786833412632	0.582042811106225
ARMC6	chr19:19138918:C:G	Tcruzi	CD4T	-0.0114625442025066	0.0743874679285643	0.586970195475149
ARMC6	chr19:19140646:G:A	NI	NK	-0.0715457505950398	0.0637509354080865	0.132922355463486
ARMC6	chr19:19140646:G:A	NI	CD8T	-0.0724710745860462	0.0613483577565903	0.127015803376282
ARMC6	chr19:19140646:G:A	NI	monocyte	-0.17749641031652	0.0887693194638173	0.0372121222226338
ARMC6	chr19:19140646:G:A	NI	B	-0.04953424528428	0.0623673411523883	0.223931205195213
ARMC6	chr19:19140646:G:A	NI	CD4T	-0.09019821548621	0.0726035794429719	0.114831509508987
ARMC6	chr19:19140646:G:A	IAV	NK	-0.0112348341571026	0.0558963120110318	0.411447155330781
ARMC6	chr19:19140646:G:A	IAV	CD8T	-0.0280300062968817	0.0514165629362696	0.293114377442071
ARMC6	chr19:19140646:G:A	IAV	monocyte	-0.187241937956502	0.0964484440561586	0.0184345094416835
ARMC6	chr19:19140646:G:A	IAV	B	-0.0383067893698629	0.0558451972487374	0.255218554055379
ARMC6	chr19:19140646:G:A	IAV	CD4T	-0.0196265433471196	0.0588526717337499	0.3686460114058
ARMC6	chr19:19140646:G:A	LPS	NK	-0.00364930796667271	0.0608838120165396	0.459797306890615
ARMC6	chr19:19140646:G:A	LPS	CD8T	-0.0520534717404104	0.0545081090348274	0.177129542816345
ARMC6	chr19:19140646:G:A	LPS	monocyte	-0.112901328984694	0.0742558718327076	0.0772157785036997
ARMC6	chr19:19140646:G:A	LPS	B	-0.0150593259601611	0.0605587329851692	0.39865602370043
ARMC6	chr19:19140646:G:A	LPS	CD4T	-0.0264992803284085	0.060166359210416	0.335304003165991
ARMC6	chr19:19140646:G:A	Tcruzi	NK	-0.0411757397730436	0.0595626721458176	0.251277091093806
ARMC6	chr19:19140646:G:A	Tcruzi	CD8T	-0.0820675693251631	0.0628570133726474	0.0999218051707418
ARMC6	chr19:19140646:G:A	Tcruzi	monocyte	-0.156997958348281	0.0814937899002764	0.042298231488856
ARMC6	chr19:19140646:G:A	Tcruzi	B	-0.0295891142591685	0.0581085749138953	0.3105560087672
ARMC6	chr19:19140646:G:A	Tcruzi	CD4T	-0.0610391384652505	0.0630217808354246	0.179051600183473
ARMC6	chr19:19156039:C:T	NI	NK	0.0051127628151751	0.0335905779012956	0.642636246947208
ARMC6	chr19:19156039:C:T	NI	CD8T	-0.00279314147961595	0.0374469431511824	0.677409235740638
ARMC6	chr19:19156039:C:T	NI	monocyte	-0.00751698637819776	0.0463518469892989	0.611997603577674
ARMC6	chr19:19156039:C:T	NI	B	0.000731786568165212	0.0360694878926576	0.676968250793251
ARMC6	chr19:19156039:C:T	NI	CD4T	0.0135910871480711	0.0469036927208088	0.587834594832115
ARMC6	chr19:19156039:C:T	IAV	NK	0.00213585794673368	0.030755589622753	0.663515045439506
ARMC6	chr19:19156039:C:T	IAV	CD8T	0.00482660271068341	0.0289641800701594	0.637158214492098
ARMC6	chr19:19156039:C:T	IAV	monocyte	0.00448306531653793	0.0375789927247557	0.654624173119507
ARMC6	chr19:19156039:C:T	IAV	B	0.00425834482781433	0.031810954821205	0.647103477861913
ARMC6	chr19:19156039:C:T	IAV	CD4T	0.0122297168360038	0.0398813668618811	0.595524003906107
ARMC6	chr19:19156039:C:T	LPS	NK	0.0021935224693956	0.0330796186830431	0.658126573920406
ARMC6	chr19:19156039:C:T	LPS	CD8T	0.00114477739397863	0.0316035805673611	0.66442084143426
ARMC6	chr19:19156039:C:T	LPS	monocyte	0.00732036470545967	0.046122350893822	0.624610678370063
ARMC6	chr19:19156039:C:T	LPS	B	0.00387709820075563	0.0358379202131645	0.64792773673374
ARMC6	chr19:19156039:C:T	LPS	CD4T	0.0107857900273673	0.0417076257200565	0.603589235742779
ARMC6	chr19:19156039:C:T	Tcruzi	NK	0.00194971029505937	0.0340178609218669	0.665389486522897
ARMC6	chr19:19156039:C:T	Tcruzi	CD8T	0.00292517880248437	0.0347397812062277	0.656269991809877
ARMC6	chr19:19156039:C:T	Tcruzi	monocyte	-0.0105248694418246	0.0461547974519433	0.616268472079766
ARMC6	chr19:19156039:C:T	Tcruzi	B	0.00122711367764566	0.0342468023047279	0.671013915801888
ARMC6	chr19:19156039:C:T	Tcruzi	CD4T	0.0110398270299715	0.0427743544509106	0.60819755070725
ARMC7	chr17:75022690:C:G	NI	NK	0.022384394726715	0.0757117523485975	0.532933603542597
ARMC7	chr17:75022690:C:G	NI	CD8T	0.0234266688422008	0.0864738421433547	0.542014142072476
ARMC7	chr17:75022690:C:G	NI	monocyte	0.01911081102282	0.09415494451187	0.541202530666748
ARMC7	chr17:75022690:C:G	NI	B	0.0202534539288892	0.0805520124789389	0.548348017911519
ARMC7	chr17:75022690:C:G	NI	CD4T	0.0204896984395628	0.102119437358402	0.556521453682069
ARMC7	chr17:75022690:C:G	IAV	NK	0.0196975796553756	0.06946267083052	0.536822299638316
ARMC7	chr17:75022690:C:G	IAV	CD8T	0.0124512986960787	0.0614448482628012	0.563244740972132
ARMC7	chr17:75022690:C:G	IAV	monocyte	0.0129388580228488	0.076094281068754	0.573438381601736
ARMC7	chr17:75022690:C:G	IAV	B	0.0126543262086031	0.0667579023150365	0.567756615877106
ARMC7	chr17:75022690:C:G	IAV	CD4T	0.0180949165999032	0.0866946472760431	0.561586899496177
ARMC7	chr17:75022690:C:G	LPS	NK	0.0223375035666328	0.0760857601820471	0.529162632330239
ARMC7	chr17:75022690:C:G	LPS	CD8T	0.0192877163356018	0.0737976365996434	0.54048640714082
ARMC7	chr17:75022690:C:G	LPS	monocyte	0.0175290601290394	0.0921217448029086	0.554801741941403
ARMC7	chr17:75022690:C:G	LPS	B	0.0187790678899718	0.0793149075822226	0.548573102073155
ARMC7	chr17:75022690:C:G	LPS	CD4T	0.0197985269726576	0.0957180933967048	0.557738713490725
ARMC7	chr17:75022690:C:G	Tcruzi	NK	0.0233963015151824	0.0782759297885923	0.530242708639228
ARMC7	chr17:75022690:C:G	Tcruzi	CD8T	0.0207557144233003	0.0819570193896507	0.546225452370605
ARMC7	chr17:75022690:C:G	Tcruzi	monocyte	0.0175211445127032	0.0902480481049167	0.561549229481655
ARMC7	chr17:75022690:C:G	Tcruzi	B	0.0176510346860295	0.0755024272227836	0.552483811192142
ARMC7	chr17:75022690:C:G	Tcruzi	CD4T	0.0193405544217081	0.0963862886837766	0.562600793523047
ARMC7	chr17:75059195:G:C	NI	NK	-0.0338263028727517	0.0691832857726347	0.434563884383195
ARMC7	chr17:75059195:G:C	NI	CD8T	-0.0444195761520748	0.0795361263678413	0.411151968795318
ARMC7	chr17:75059195:G:C	NI	monocyte	0.0254259747871086	0.0870655102835043	0.498079293165827
ARMC7	chr17:75059195:G:C	NI	B	-0.00304682099409732	0.0680690706031296	0.579152654542128
ARMC7	chr17:75059195:G:C	NI	CD4T	-0.0496228752096899	0.0935849824293716	0.415979306182854
ARMC7	chr17:75059195:G:C	IAV	NK	-0.0380890692146831	0.0696616090227013	0.41089580325693
ARMC7	chr17:75059195:G:C	IAV	CD8T	-0.0347328692060145	0.0629401522142375	0.409619328964721
ARMC7	chr17:75059195:G:C	IAV	monocyte	0.0182374107084919	0.0706327001936032	0.529581684107612
ARMC7	chr17:75059195:G:C	IAV	B	-0.0132090518560978	0.0594280846862635	0.528236336848115
ARMC7	chr17:75059195:G:C	IAV	CD4T	-0.0493180899028577	0.0846710456949744	0.402254756365274
ARMC7	chr17:75059195:G:C	LPS	NK	-0.040936009501676	0.0745472783458708	0.407078770167982
ARMC7	chr17:75059195:G:C	LPS	CD8T	-0.0358111231830436	0.0676445558596326	0.41681660813912
ARMC7	chr17:75059195:G:C	LPS	monocyte	0.0241989885916182	0.0851194389738849	0.510665935183836
ARMC7	chr17:75059195:G:C	LPS	B	-0.00704895558348438	0.0671259739441094	0.557819167808211
ARMC7	chr17:75059195:G:C	LPS	CD4T	-0.0630304068567296	0.100699150516006	0.379860886323491
ARMC7	chr17:75059195:G:C	Tcruzi	NK	-0.0343765305481144	0.0711579418422243	0.435314900153716
ARMC7	chr17:75059195:G:C	Tcruzi	CD8T	-0.0380578029814769	0.0736029715106377	0.424600037640075
ARMC7	chr17:75059195:G:C	Tcruzi	monocyte	0.0154445525403315	0.0801010377794448	0.546545256696775
ARMC7	chr17:75059195:G:C	Tcruzi	B	-0.00867211442703024	0.0643801061610137	0.55269168947053
ARMC7	chr17:75059195:G:C	Tcruzi	CD4T	-0.0465541424861204	0.0879064990741881	0.421527244872647
ARMC7	chr17:75067766:C:T	NI	NK	-0.0570292891825657	0.0951398691613827	0.360204329119631
ARMC7	chr17:75067766:C:T	NI	CD8T	-0.0604372494953402	0.0998149769775305	0.36212383438223
ARMC7	chr17:75067766:C:T	NI	monocyte	-0.0136649316422196	0.104917091298542	0.51339050193377
ARMC7	chr17:75067766:C:T	NI	B	-0.0914616473835745	0.127513796481929	0.306349165366907
ARMC7	chr17:75067766:C:T	NI	CD4T	-0.0585283189628192	0.113868095221727	0.389402606753616
ARMC7	chr17:75067766:C:T	IAV	NK	-0.0466911989295916	0.0850115974295711	0.378424295060044
ARMC7	chr17:75067766:C:T	IAV	CD8T	-0.0586897170257553	0.0897778656302199	0.33488986809622
ARMC7	chr17:75067766:C:T	IAV	monocyte	0.0123317437046002	0.0939191292439893	0.555259871327372
ARMC7	chr17:75067766:C:T	IAV	B	-0.0709105084385288	0.103872571940639	0.321895309596454
ARMC7	chr17:75067766:C:T	IAV	CD4T	-0.065369258392157	0.105827940807561	0.358065492454541
ARMC7	chr17:75067766:C:T	LPS	NK	-0.0535916636539202	0.0926098192672204	0.365279547455882
ARMC7	chr17:75067766:C:T	LPS	CD8T	-0.0750847826752917	0.106352721567579	0.31262783405475
ARMC7	chr17:75067766:C:T	LPS	monocyte	0.011701864005126	0.1085215197772	0.55479119572098
ARMC7	chr17:75067766:C:T	LPS	B	-0.0977978468548032	0.133854307823727	0.294230079113302
ARMC7	chr17:75067766:C:T	LPS	CD4T	-0.0627771080750267	0.109913945099891	0.372454477705829
ARMC7	chr17:75067766:C:T	Tcruzi	NK	-0.0580020343595817	0.097557902109947	0.360999406099322
ARMC7	chr17:75067766:C:T	Tcruzi	CD8T	-0.0702756402804136	0.104685980750864	0.335271771969276
ARMC7	chr17:75067766:C:T	Tcruzi	monocyte	-0.00983500640281832	0.101467985628769	0.536056875159655
ARMC7	chr17:75067766:C:T	Tcruzi	B	-0.0874564148858174	0.122043858968989	0.304623778437752
ARMC7	chr17:75067766:C:T	Tcruzi	CD4T	-0.055148549609675	0.106918682299502	0.392611076201334
ARMC7	chr17:75089036:C:T	NI	NK	-0.00576995331501129	0.0332107273656294	0.651519311426518
ARMC7	chr17:75089036:C:T	NI	CD8T	0.00275689428712047	0.034697608447118	0.671758165348732
ARMC7	chr17:75089036:C:T	NI	monocyte	0.00916592423291507	0.0446715746220216	0.597459581918322
ARMC7	chr17:75089036:C:T	NI	B	-0.000888578861873521	0.0352308232160497	0.692824820880645
ARMC7	chr17:75089036:C:T	NI	CD4T	0.0115223232422157	0.0451879751565323	0.607928259381688
ARMC7	chr17:75089036:C:T	IAV	NK	-0.00315517180699484	0.0301302287796366	0.670006398793641
ARMC7	chr17:75089036:C:T	IAV	CD8T	0.00284609523865375	0.0275433212986287	0.666674702782165
ARMC7	chr17:75089036:C:T	IAV	monocyte	0.00930151603375721	0.0374702970096899	0.622702307776075
ARMC7	chr17:75089036:C:T	IAV	B	0.00492665681446146	0.0316520302988059	0.652180812243458
ARMC7	chr17:75089036:C:T	IAV	CD4T	0.00534204780053948	0.0362765689544644	0.651964136210809
ARMC7	chr17:75089036:C:T	LPS	NK	-0.00167375855752753	0.0318928627916137	0.677515845618062
ARMC7	chr17:75089036:C:T	LPS	CD8T	-0.000426520939105242	0.030540473199653	0.689858388357856
ARMC7	chr17:75089036:C:T	LPS	monocyte	0.00807961705598068	0.0432094474194394	0.623579712502313
ARMC7	chr17:75089036:C:T	LPS	B	-0.00278424866785432	0.0355853976055751	0.673148878750881
ARMC7	chr17:75089036:C:T	LPS	CD4T	0.00696388473053204	0.0399429299703453	0.639268188899776
ARMC7	chr17:75089036:C:T	Tcruzi	NK	-0.00496714148305777	0.0338445466613344	0.655637042283364
ARMC7	chr17:75089036:C:T	Tcruzi	CD8T	-0.000473087796437516	0.0335801352291413	0.693230068152589
ARMC7	chr17:75089036:C:T	Tcruzi	monocyte	-0.00131520163260172	0.0421138878936181	0.683080366058675
ARMC7	chr17:75089036:C:T	Tcruzi	B	0.00097185398429997	0.0334957444189053	0.683098176732787
ARMC7	chr17:75089036:C:T	Tcruzi	CD4T	0.00561083507521826	0.0399917311257504	0.651940204886235
ARMC7	chr17:75092850:T:A	NI	NK	-0.0705082144746223	0.0551819430061296	0.0942794563705286
ARMC7	chr17:75092850:T:A	NI	CD8T	-0.094803366885698	0.0584144403937646	0.0479020397617332
ARMC7	chr17:75092850:T:A	NI	monocyte	-0.157511993079827	0.0761934493771888	0.0179991932943693
ARMC7	chr17:75092850:T:A	NI	B	-0.0282541356682915	0.059379804867715	0.304648758594642
ARMC7	chr17:75092850:T:A	NI	CD4T	-0.0808407348373052	0.0640836429544396	0.102749042881754
ARMC7	chr17:75092850:T:A	IAV	NK	-0.0750570793384622	0.054567132177719	0.0737691946002337
ARMC7	chr17:75092850:T:A	IAV	CD8T	-0.0608462853748102	0.0495329067707644	0.100039021063394
ARMC7	chr17:75092850:T:A	IAV	monocyte	-0.122041908803833	0.0658903698365509	0.0266481221197022
ARMC7	chr17:75092850:T:A	IAV	B	-0.0350183557022473	0.0533843869861129	0.246911269759312
ARMC7	chr17:75092850:T:A	IAV	CD4T	-0.0852351167251735	0.0594148788936473	0.0699063989765949
ARMC7	chr17:75092850:T:A	LPS	NK	-0.0396942965422233	0.0552911586769821	0.22069296998802
ARMC7	chr17:75092850:T:A	LPS	CD8T	-0.0804452153264747	0.0534212235882313	0.0587710995959854
ARMC7	chr17:75092850:T:A	LPS	monocyte	-0.0950131806222649	0.0668122951775142	0.0772645656634853
ARMC7	chr17:75092850:T:A	LPS	B	-0.049865826240457	0.0584061242408387	0.192218113470748
ARMC7	chr17:75092850:T:A	LPS	CD4T	-0.0337484062872273	0.0624098162450585	0.280034969127242
ARMC7	chr17:75092850:T:A	Tcruzi	NK	-0.0877419820962176	0.0604946199803777	0.0627187306784045
ARMC7	chr17:75092850:T:A	Tcruzi	CD8T	-0.0984439958713892	0.0590413046268531	0.0404843601094295
ARMC7	chr17:75092850:T:A	Tcruzi	monocyte	-0.179857327569309	0.0860060893989476	0.0144351669088587
ARMC7	chr17:75092850:T:A	Tcruzi	B	-0.0394350476950571	0.0566670683765992	0.236004857519156
ARMC7	chr17:75092850:T:A	Tcruzi	CD4T	-0.0670180189675072	0.0601646954608806	0.132305307593231
ARMC7	chr17:75094996:C:A	NI	NK	0.0606742549296943	0.0971355722809913	0.339756282707059
ARMC7	chr17:75094996:C:A	NI	CD8T	0.0743759187363439	0.108954130700224	0.322206399380842
ARMC7	chr17:75094996:C:A	NI	monocyte	0.149431928734654	0.174178081933596	0.225074146683179
ARMC7	chr17:75094996:C:A	NI	B	0.058538241451026	0.103198673356493	0.360823120160099
ARMC7	chr17:75094996:C:A	NI	CD4T	0.0898197696296742	0.131578803154538	0.318669573962813
ARMC7	chr17:75094996:C:A	IAV	NK	0.0492667543360252	0.0870907512649322	0.359863624462046
ARMC7	chr17:75094996:C:A	IAV	CD8T	0.0529043374673204	0.0844043602806134	0.337335130635041
ARMC7	chr17:75094996:C:A	IAV	monocyte	0.118371299483645	0.142152235370045	0.247736482672324
ARMC7	chr17:75094996:C:A	IAV	B	0.0485710972267263	0.0894009969842895	0.367761462385644
ARMC7	chr17:75094996:C:A	IAV	CD4T	0.0754494877050766	0.111990411175898	0.325563076529065
ARMC7	chr17:75094996:C:A	LPS	NK	0.0586522536005376	0.0957691780957168	0.342064946339259
ARMC7	chr17:75094996:C:A	LPS	CD8T	0.0498781803100535	0.0890712173454067	0.360106562707717
ARMC7	chr17:75094996:C:A	LPS	monocyte	0.109372753876104	0.140807163043731	0.274290352942525
ARMC7	chr17:75094996:C:A	LPS	B	0.0613057438164525	0.103744539065989	0.3500744835358
ARMC7	chr17:75094996:C:A	LPS	CD4T	0.078217218532758	0.119695304510565	0.331645741571217
ARMC7	chr17:75094996:C:A	Tcruzi	NK	0.0627681432974306	0.0999811122870528	0.337733813461531
ARMC7	chr17:75094996:C:A	Tcruzi	CD8T	0.0694799590345253	0.10382240408939	0.326012815389101
ARMC7	chr17:75094996:C:A	Tcruzi	monocyte	0.131058411702089	0.156499732643516	0.250375466057726
ARMC7	chr17:75094996:C:A	Tcruzi	B	0.0510721499784436	0.0961400182713501	0.37169511595277
ARMC7	chr17:75094996:C:A	Tcruzi	CD4T	0.0776142353373259	0.119849163557105	0.335456837728416
ARMC7	chr17:75098889:G:A	NI	NK	-0.0134431837540936	0.0363850263104654	0.517460277707868
ARMC7	chr17:75098889:G:A	NI	CD8T	-0.00495643215008528	0.0365251482873742	0.589331967621781
ARMC7	chr17:75098889:G:A	NI	monocyte	0.0236688245924602	0.0500363439545481	0.460812659513838
ARMC7	chr17:75098889:G:A	NI	B	-0.0253913434224855	0.0469745024526255	0.46020165620158
ARMC7	chr17:75098889:G:A	NI	CD4T	-0.00766918351423142	0.0436888112283867	0.573314900512157
ARMC7	chr17:75098889:G:A	IAV	NK	-0.0269463537954294	0.0449119703536233	0.432105896114543
ARMC7	chr17:75098889:G:A	IAV	CD8T	-0.0126540748273466	0.0326251207486699	0.512566298009865
ARMC7	chr17:75098889:G:A	IAV	monocyte	0.0202450208685404	0.04239051699256	0.48395140917876
ARMC7	chr17:75098889:G:A	IAV	B	-0.0128278288475204	0.0359019958046192	0.522516455934087
ARMC7	chr17:75098889:G:A	IAV	CD4T	-0.00704667883254474	0.0376232561979079	0.577240685246495
ARMC7	chr17:75098889:G:A	LPS	NK	-0.0261262904356784	0.045278198852822	0.439470214038502
ARMC7	chr17:75098889:G:A	LPS	CD8T	-0.000851765595125095	0.0335723066704315	0.614293781433096
ARMC7	chr17:75098889:G:A	LPS	monocyte	0.0299080653656766	0.0530312435169457	0.437188880712906
ARMC7	chr17:75098889:G:A	LPS	B	-0.0144424678915996	0.0401803996705654	0.517831037756788
ARMC7	chr17:75098889:G:A	LPS	CD4T	-0.00416974194675972	0.0403599468777506	0.598438130337614
ARMC7	chr17:75098889:G:A	Tcruzi	NK	-0.0103227469010657	0.0368432437478695	0.542009033453207
ARMC7	chr17:75098889:G:A	Tcruzi	CD8T	-0.00789048917917254	0.0357026900693958	0.563103674176625
ARMC7	chr17:75098889:G:A	Tcruzi	monocyte	0.0220124690814695	0.0478618384754912	0.485174332058072
ARMC7	chr17:75098889:G:A	Tcruzi	B	-0.021153979966284	0.0427367242455365	0.475278667097975
ARMC7	chr17:75098889:G:A	Tcruzi	CD4T	-0.0119734909665974	0.0419670605341199	0.547328023300342
ARMC7	chr17:75172113:C:T	NI	NK	0.0647591884478968	0.0456246026325943	0.0954996613812914
ARMC7	chr17:75172113:C:T	NI	CD8T	0.0728219253052089	0.0466928189582697	0.0864544962079889
ARMC7	chr17:75172113:C:T	NI	monocyte	0.0539089420044487	0.0512867668376518	0.160106660965479
ARMC7	chr17:75172113:C:T	NI	B	0.0230107152141662	0.0409978294791536	0.306324047832596
ARMC7	chr17:75172113:C:T	NI	CD4T	0.0771022348223401	0.052196658858945	0.0959424296926445
ARMC7	chr17:75172113:C:T	IAV	NK	0.0542163850270793	0.0408185429304853	0.109636722127024
ARMC7	chr17:75172113:C:T	IAV	CD8T	0.0510297900871335	0.0376177284939593	0.105550947761946
ARMC7	chr17:75172113:C:T	IAV	monocyte	0.011933496541249	0.0404493568289665	0.397569021742316
ARMC7	chr17:75172113:C:T	IAV	B	0.0235370008775686	0.0367616761396338	0.281899797149884
ARMC7	chr17:75172113:C:T	IAV	CD4T	0.0735751982381095	0.0485411180211489	0.0892543939758618
ARMC7	chr17:75172113:C:T	LPS	NK	0.0448367374946725	0.0395180154944349	0.15021277613549
ARMC7	chr17:75172113:C:T	LPS	CD8T	0.0593461754820324	0.0406881579369909	0.0955919312641841
ARMC7	chr17:75172113:C:T	LPS	monocyte	0.0221982820140398	0.0461208718480778	0.338357054843875
ARMC7	chr17:75172113:C:T	LPS	B	0.0298307741224473	0.040839674279431	0.25574946569314
ARMC7	chr17:75172113:C:T	LPS	CD4T	0.0648027484911444	0.0467619596292195	0.111409898006992
ARMC7	chr17:75172113:C:T	Tcruzi	NK	0.0718906172273011	0.0496425616500907	0.0887740649606706
ARMC7	chr17:75172113:C:T	Tcruzi	CD8T	0.0704867107007316	0.0453590753358267	0.0859064444341135
ARMC7	chr17:75172113:C:T	Tcruzi	monocyte	0.0333561199289904	0.0461028575511973	0.261776330532267
ARMC7	chr17:75172113:C:T	Tcruzi	B	0.02852005131308	0.0394173223647048	0.257745185964125
ARMC7	chr17:75172113:C:T	Tcruzi	CD4T	0.0662604630914912	0.0473338132200759	0.109633525451521
ARMC7	chr17:75194135:G:A	NI	NK	0.0196051693559786	0.0525450624366404	0.511802350844043
ARMC7	chr17:75194135:G:A	NI	CD8T	0.0260852882129354	0.0595487091296237	0.490840098096546
ARMC7	chr17:75194135:G:A	NI	monocyte	-7.74421101626325e-05	0.0651447991784857	0.609774308613431
ARMC7	chr17:75194135:G:A	NI	B	-0.0115185428768076	0.0570304952774717	0.58451185509817
ARMC7	chr17:75194135:G:A	NI	CD4T	0.0320764814672314	0.0725359037582564	0.481026847778159
ARMC7	chr17:75194135:G:A	IAV	NK	0.019308668468574	0.0499477704705678	0.507159066778007
ARMC7	chr17:75194135:G:A	IAV	CD8T	0.0185631325348088	0.046114776441721	0.501108872033934
ARMC7	chr17:75194135:G:A	IAV	monocyte	0.00257631236090729	0.0536662991945799	0.620039316662937
ARMC7	chr17:75194135:G:A	IAV	B	-0.00481208708444597	0.0469419089432428	0.613171818562958
ARMC7	chr17:75194135:G:A	IAV	CD4T	0.0139650960698199	0.055660855676822	0.54959677758122
ARMC7	chr17:75194135:G:A	LPS	NK	0.0209943954314353	0.0539528021284759	0.502320484578438
ARMC7	chr17:75194135:G:A	LPS	CD8T	0.0174513157844813	0.0493631210392794	0.513762042070997
ARMC7	chr17:75194135:G:A	LPS	monocyte	-0.00924784660937296	0.0665383381304437	0.585667866734113
ARMC7	chr17:75194135:G:A	LPS	B	-0.0115059274209852	0.0566546917719251	0.578607410317345
ARMC7	chr17:75194135:G:A	LPS	CD4T	0.0185622073518985	0.0617224070091727	0.531710596813362
ARMC7	chr17:75194135:G:A	Tcruzi	NK	0.0223414938327212	0.055835460780299	0.500614239972765
ARMC7	chr17:75194135:G:A	Tcruzi	CD8T	0.0179247245633135	0.0535062535204033	0.521683155702395
ARMC7	chr17:75194135:G:A	Tcruzi	monocyte	-0.000707927348099736	0.0626605185700293	0.63066051335752
ARMC7	chr17:75194135:G:A	Tcruzi	B	-0.00646191875051647	0.0519378642065044	0.60579674713523
ARMC7	chr17:75194135:G:A	Tcruzi	CD4T	0.0340708908978681	0.0715701051299945	0.476188256558736
ARMC7	chr17:75196683:A:G	NI	NK	0.00739350549512213	0.0314462250654333	0.634281585760774
ARMC7	chr17:75196683:A:G	NI	CD8T	0.00274923806677493	0.0323789990567215	0.681422446911333
ARMC7	chr17:75196683:A:G	NI	monocyte	0.0142034413252968	0.0448368040720657	0.566059389132581
ARMC7	chr17:75196683:A:G	NI	B	0.00182104633148963	0.0329532260552761	0.687345697872648
ARMC7	chr17:75196683:A:G	NI	CD4T	-0.0124525068660675	0.0412898106261869	0.59810570058617
ARMC7	chr17:75196683:A:G	IAV	NK	0.00787825667427794	0.0302343695664663	0.627285040899348
ARMC7	chr17:75196683:A:G	IAV	CD8T	-0.000434124217271052	0.0255329261518008	0.692386901294439
ARMC7	chr17:75196683:A:G	IAV	monocyte	0.000976907884498071	0.0322993025850379	0.690940396454172
ARMC7	chr17:75196683:A:G	IAV	B	-0.000411326883620341	0.0287082882814528	0.692232155548096
ARMC7	chr17:75196683:A:G	IAV	CD4T	-0.0138086687696746	0.0373356178979217	0.588211678740919
ARMC7	chr17:75196683:A:G	LPS	NK	0.00772361392587259	0.0325102870788416	0.627262681959327
ARMC7	chr17:75196683:A:G	LPS	CD8T	-0.00265701872833911	0.0285392200976244	0.661540017201946
ARMC7	chr17:75196683:A:G	LPS	monocyte	-0.015588689824803	0.0497321569234036	0.574110411342592
ARMC7	chr17:75196683:A:G	LPS	B	-0.00187351952824792	0.0326987701370954	0.670932728303574
ARMC7	chr17:75196683:A:G	LPS	CD4T	-0.0167396698854732	0.0414111112742906	0.566779491857859
ARMC7	chr17:75196683:A:G	Tcruzi	NK	0.00732604914021747	0.0325248946139602	0.634737287867119
ARMC7	chr17:75196683:A:G	Tcruzi	CD8T	0.000609845499964793	0.0308532607561221	0.695942910749627
ARMC7	chr17:75196683:A:G	Tcruzi	monocyte	0.00654670153126642	0.0389454038468472	0.646412125010593
ARMC7	chr17:75196683:A:G	Tcruzi	B	0.000132257910083482	0.0313019099686724	0.69548618206194
ARMC7	chr17:75196683:A:G	Tcruzi	CD4T	-0.00897120531823839	0.0373838895030367	0.624762080991458
ARMC7	chr17:75200933:C:T	NI	NK	-0.0414664413717625	0.0594116233410784	0.348097260713538
ARMC7	chr17:75200933:C:T	NI	CD8T	-0.0323262129610464	0.0560946462071091	0.396678202505722
ARMC7	chr17:75200933:C:T	NI	monocyte	0.0275473131519906	0.063782810069946	0.429468036522033
ARMC7	chr17:75200933:C:T	NI	B	-0.024974960598949	0.0561229869858863	0.44323636402354
ARMC7	chr17:75200933:C:T	NI	CD4T	-0.0121704888301246	0.0593343454952054	0.515887216270772
ARMC7	chr17:75200933:C:T	IAV	NK	-0.0302448225342502	0.0514809372234613	0.38818807527859
ARMC7	chr17:75200933:C:T	IAV	CD8T	-0.00636716971269698	0.0422834349319369	0.524785207062871
ARMC7	chr17:75200933:C:T	IAV	monocyte	0.0404391357947763	0.0618418666226327	0.367674418084949
ARMC7	chr17:75200933:C:T	IAV	B	-0.00554442648293419	0.0463276363616842	0.546509539565397
ARMC7	chr17:75200933:C:T	IAV	CD4T	-0.00195735125256832	0.0512032697024959	0.57380315863557
ARMC7	chr17:75200933:C:T	LPS	NK	-0.0344931859131477	0.0557683187776579	0.374946038358982
ARMC7	chr17:75200933:C:T	LPS	CD8T	-0.0197240349017051	0.0469049904664848	0.443536883347822
ARMC7	chr17:75200933:C:T	LPS	monocyte	0.0456697441590638	0.0709686870935604	0.36309475203321
ARMC7	chr17:75200933:C:T	LPS	B	-0.0265327247985632	0.0570039686022455	0.434153238338153
ARMC7	chr17:75200933:C:T	LPS	CD4T	0.00873416144727687	0.0581514377478395	0.559630050110464
ARMC7	chr17:75200933:C:T	Tcruzi	NK	-0.0568739438195156	0.0739137741160652	0.311564724409256
ARMC7	chr17:75200933:C:T	Tcruzi	CD8T	-0.0260272795668248	0.0519934195606979	0.419932291625266
ARMC7	chr17:75200933:C:T	Tcruzi	monocyte	0.0479103010484891	0.072044698275493	0.359980508452867
ARMC7	chr17:75200933:C:T	Tcruzi	B	-0.0263647989350864	0.0553296561114633	0.431032685185611
ARMC7	chr17:75200933:C:T	Tcruzi	CD4T	-0.0194486383032812	0.0575314790630698	0.478576762744726
ARMC7	chr17:75206467:A:G	NI	NK	-0.0233315835288553	0.0513344766041759	0.483197248743057
ARMC7	chr17:75206467:A:G	NI	CD8T	-0.0339654205015083	0.0607003824743464	0.448039939104643
ARMC7	chr17:75206467:A:G	NI	monocyte	-0.061442808418388	0.0887418752854242	0.337836933531053
ARMC7	chr17:75206467:A:G	NI	B	-0.00168435688959964	0.0521064701845005	0.614791580325694
ARMC7	chr17:75206467:A:G	NI	CD4T	-0.0232959752701417	0.0632673662230094	0.506527838986715
ARMC7	chr17:75206467:A:G	IAV	NK	-0.0241239480658471	0.0497889904502741	0.472132777799054
ARMC7	chr17:75206467:A:G	IAV	CD8T	-0.0261837227570442	0.0490222271221398	0.452586850848863
ARMC7	chr17:75206467:A:G	IAV	monocyte	-0.0188182832825909	0.0531859082194731	0.516434666652251
ARMC7	chr17:75206467:A:G	IAV	B	0.00138376877707725	0.0467071776873621	0.631259295810793
ARMC7	chr17:75206467:A:G	IAV	CD4T	-0.0248624332965885	0.0564586684837235	0.490506732576775
ARMC7	chr17:75206467:A:G	LPS	NK	-0.0193191782006118	0.0495375708051796	0.499625864392553
ARMC7	chr17:75206467:A:G	LPS	CD8T	-0.0207928136972461	0.0480047580783385	0.486179321967015
ARMC7	chr17:75206467:A:G	LPS	monocyte	-0.00202267391173606	0.0642113144554126	0.593444827258013
ARMC7	chr17:75206467:A:G	LPS	B	-0.00485975470367848	0.0513329695470813	0.594165998070029
ARMC7	chr17:75206467:A:G	LPS	CD4T	-0.0247808766357241	0.0600650045840261	0.496600994938766
ARMC7	chr17:75206467:A:G	Tcruzi	NK	-0.0234115268900632	0.0527140915122744	0.484771889621244
ARMC7	chr17:75206467:A:G	Tcruzi	CD8T	-0.023256201166827	0.052438073722521	0.486208544213611
ARMC7	chr17:75206467:A:G	Tcruzi	monocyte	-0.03003087758189	0.0656442284667577	0.477907125439749
ARMC7	chr17:75206467:A:G	Tcruzi	B	-0.00757368955552251	0.0494059240638889	0.58024309055727
ARMC7	chr17:75206467:A:G	Tcruzi	CD4T	-0.0149656796133693	0.0583277055120694	0.543424438265234
ARMC7	chr17:75213883:T:G	NI	NK	-0.0242607067514052	0.0637325629226669	0.512174988747479
ARMC7	chr17:75213883:T:G	NI	CD8T	-0.0189052130532441	0.0659445559300841	0.546203498748485
ARMC7	chr17:75213883:T:G	NI	monocyte	-0.0200472275794767	0.0757453546256129	0.527652236163657
ARMC7	chr17:75213883:T:G	NI	B	-0.00203021275963287	0.0601575940801607	0.621457208373598
ARMC7	chr17:75213883:T:G	NI	CD4T	-0.0158055982658922	0.078049124903297	0.563424455540678
ARMC7	chr17:75213883:T:G	IAV	NK	-0.0168672115771399	0.0547313314580122	0.538017334845209
ARMC7	chr17:75213883:T:G	IAV	CD8T	-0.0117500354235361	0.048721582469777	0.559398166525391
ARMC7	chr17:75213883:T:G	IAV	monocyte	-0.0226497371289868	0.0664494540268994	0.525643576988286
ARMC7	chr17:75213883:T:G	IAV	B	-0.0021459502814954	0.051978434400569	0.619353686438348
ARMC7	chr17:75213883:T:G	IAV	CD4T	-0.0132413295072719	0.0659531073892712	0.572328575448114
ARMC7	chr17:75213883:T:G	LPS	NK	-0.0197734368050227	0.0600877545289964	0.526541457662883
ARMC7	chr17:75213883:T:G	LPS	CD8T	-0.0146851180676947	0.0562622996767657	0.54900242927907
ARMC7	chr17:75213883:T:G	LPS	monocyte	-0.0249675056159676	0.0774315758152927	0.518964893526862
ARMC7	chr17:75213883:T:G	LPS	B	-0.00314662352855296	0.0597958987816254	0.611305215315835
ARMC7	chr17:75213883:T:G	LPS	CD4T	-0.0125267670588696	0.072136543665788	0.575391494888573
ARMC7	chr17:75213883:T:G	Tcruzi	NK	-0.0175102125936886	0.0599885826996574	0.542004701425674
ARMC7	chr17:75213883:T:G	Tcruzi	CD8T	-0.0155511755417776	0.0621919434953758	0.555797351370064
ARMC7	chr17:75213883:T:G	Tcruzi	monocyte	-0.0192281179390309	0.0726391492367795	0.546555737092152
ARMC7	chr17:75213883:T:G	Tcruzi	B	-0.00246011219283779	0.0571656662086007	0.617307409283525
ARMC7	chr17:75213883:T:G	Tcruzi	CD4T	-0.0132849854566919	0.0731018968405472	0.576452687751812
ARNT2	chr15:80318491:T:A	NI	NK	-0.00325793976941341	0.0144124238854558	0.723209665212198
ARNT2	chr15:80318491:T:A	NI	CD8T	-0.00234220309979604	0.0151821365354865	0.743063963490275
ARNT2	chr15:80318491:T:A	NI	monocyte	0.00794721570248558	0.0246649009961827	0.643090896403467
ARNT2	chr15:80318491:T:A	NI	B	0.00718696096738624	0.0178009882412877	0.670386702138752
ARNT2	chr15:80318491:T:A	NI	CD4T	6.22144275604818e-05	0.0202195407869169	0.76670441236075
ARNT2	chr15:80318491:T:A	IAV	NK	-0.00721790324813124	0.0179299711431716	0.668290428176404
ARNT2	chr15:80318491:T:A	IAV	CD8T	-0.00250936425636403	0.0124545166728169	0.729680917593078
ARNT2	chr15:80318491:T:A	IAV	monocyte	0.00318835948391662	0.016672141892846	0.728347779694362
ARNT2	chr15:80318491:T:A	IAV	B	0.00132644789577114	0.0133700794998763	0.751443243204115
ARNT2	chr15:80318491:T:A	IAV	CD4T	-0.00109675804875277	0.0168109167324298	0.765789720432915
ARNT2	chr15:80318491:T:A	LPS	NK	-0.00333606136031732	0.0150937495635713	0.715894253943356
ARNT2	chr15:80318491:T:A	LPS	CD8T	-0.00129972104513379	0.0131961322314433	0.747470782778533
ARNT2	chr15:80318491:T:A	LPS	monocyte	0.00773179500788807	0.0226178563738281	0.66218826728997
ARNT2	chr15:80318491:T:A	LPS	B	0.00500300756200313	0.0162255116070572	0.690284316271324
ARNT2	chr15:80318491:T:A	LPS	CD4T	-0.00188465761415837	0.0186247679024884	0.751129575615434
ARNT2	chr15:80318491:T:A	Tcruzi	NK	-0.00308837587158984	0.0156097691910149	0.726740675793955
ARNT2	chr15:80318491:T:A	Tcruzi	CD8T	-0.00238766143335402	0.0146456295884554	0.737924039587196
ARNT2	chr15:80318491:T:A	Tcruzi	monocyte	0.00572633403141389	0.0208963223254553	0.696578939362559
ARNT2	chr15:80318491:T:A	Tcruzi	B	0.00277396490531579	0.0135421506054217	0.723750221023134
ARNT2	chr15:80318491:T:A	Tcruzi	CD4T	-0.00180732829510107	0.0179455965269528	0.755106542369237
ARNT2	chr15:80332945:C:T	NI	NK	-0.00322967070640205	0.0441763360247888	0.639437847048068
ARNT2	chr15:80332945:C:T	NI	CD8T	0.00175332946038428	0.0506199360415779	0.649369447465183
ARNT2	chr15:80332945:C:T	NI	monocyte	-0.00745314431957019	0.0628184071668894	0.596343493107092
ARNT2	chr15:80332945:C:T	NI	B	-0.00337255896698156	0.0472580455979162	0.639165539927754
ARNT2	chr15:80332945:C:T	NI	CD4T	0.0082869858009272	0.0653284799596657	0.613977796593864
ARNT2	chr15:80332945:C:T	IAV	NK	-0.00224609951713108	0.0410286889730681	0.644236367630656
ARNT2	chr15:80332945:C:T	IAV	CD8T	-0.000863261122453248	0.0377070053081245	0.653648338515682
ARNT2	chr15:80332945:C:T	IAV	monocyte	-0.00818948125921912	0.0515729846361598	0.611966698838823
ARNT2	chr15:80332945:C:T	IAV	B	-0.00159230009350392	0.0413522338958434	0.647923476386681
ARNT2	chr15:80332945:C:T	IAV	CD4T	0.0112385719577872	0.0576097752931789	0.604347893388645
ARNT2	chr15:80332945:C:T	LPS	NK	-0.00216286673110758	0.0445219117730633	0.641097792997483
ARNT2	chr15:80332945:C:T	LPS	CD8T	0.00373369372953494	0.0436968706587164	0.629963827238222
ARNT2	chr15:80332945:C:T	LPS	monocyte	-0.00859745480595715	0.0623084092625257	0.602845564139505
ARNT2	chr15:80332945:C:T	LPS	B	-0.000634998239575071	0.0474045456632898	0.649795770460237
ARNT2	chr15:80332945:C:T	LPS	CD4T	0.00934180292860551	0.0619117145508452	0.611335208710672
ARNT2	chr15:80332945:C:T	Tcruzi	NK	-0.000900482896229546	0.0459404083830796	0.651713617494913
ARNT2	chr15:80332945:C:T	Tcruzi	CD8T	0.000880901605440059	0.0484781312203862	0.651992494045102
ARNT2	chr15:80332945:C:T	Tcruzi	monocyte	-0.0105741552717348	0.0609217564464124	0.601335205306287
ARNT2	chr15:80332945:C:T	Tcruzi	B	-0.00257759530324173	0.0443481967663871	0.64058384118327
ARNT2	chr15:80332945:C:T	Tcruzi	CD4T	0.00571453773381869	0.0606876838847577	0.631069914508064
ARNT2	chr15:80339503:T:G	NI	NK	-0.00622323715313504	0.0407983073760587	0.573203241006244
ARNT2	chr15:80339503:T:G	NI	CD8T	-0.00413546588767763	0.0439167514755281	0.594474751378116
ARNT2	chr15:80339503:T:G	NI	monocyte	-0.0146464269326694	0.0589418483371977	0.5181227883071
ARNT2	chr15:80339503:T:G	NI	B	0.0547011876015535	0.0666425727392775	0.320189372999894
ARNT2	chr15:80339503:T:G	NI	CD4T	0.00940518276751529	0.0552906132065202	0.548627094824829
ARNT2	chr15:80339503:T:G	IAV	NK	-0.00567361049366855	0.0386176044715588	0.57451010168426
ARNT2	chr15:80339503:T:G	IAV	CD8T	-0.00417044995432452	0.0348554434560627	0.584197280115519
ARNT2	chr15:80339503:T:G	IAV	monocyte	-0.0214116433041304	0.0525596451848756	0.4838982882988
ARNT2	chr15:80339503:T:G	IAV	B	0.0251516798989809	0.0436125877459845	0.412262102820988
ARNT2	chr15:80339503:T:G	IAV	CD4T	0.00333352282709111	0.0483061914203911	0.585694493998577
ARNT2	chr15:80339503:T:G	LPS	NK	-0.00613622818936988	0.0413451412442846	0.570567849244132
ARNT2	chr15:80339503:T:G	LPS	CD8T	-0.00453008353986992	0.0379982875013276	0.581737600904426
ARNT2	chr15:80339503:T:G	LPS	monocyte	-0.0194854886027254	0.0586688941182496	0.498821157054621
ARNT2	chr15:80339503:T:G	LPS	B	0.0323374500706535	0.0502600614868459	0.386951382506976
ARNT2	chr15:80339503:T:G	LPS	CD4T	0.00907154213321349	0.0528574385012082	0.552067670867112
ARNT2	chr15:80339503:T:G	Tcruzi	NK	-0.00127343121314084	0.0432397184550681	0.608566933151275
ARNT2	chr15:80339503:T:G	Tcruzi	CD8T	-0.000270722568995588	0.0416202749562277	0.610697053636664
ARNT2	chr15:80339503:T:G	Tcruzi	monocyte	-0.0170687588691454	0.0576660244679458	0.518176306642397
ARNT2	chr15:80339503:T:G	Tcruzi	B	0.0351890457720946	0.0485448160991865	0.362338198847224
ARNT2	chr15:80339503:T:G	Tcruzi	CD4T	0.00734071394993846	0.0516789487924247	0.562583511383144
ARNT2	chr15:80359786:G:A	NI	NK	0.000260066337787744	0.0113518000302468	0.822427127198199
ARNT2	chr15:80359786:G:A	NI	CD8T	-0.00133028700050678	0.0126840822455653	0.804845427682975
ARNT2	chr15:80359786:G:A	NI	monocyte	0.00569404326345892	0.022471687902724	0.707091472725684
ARNT2	chr15:80359786:G:A	NI	B	-5.98452945394237e-05	0.0117848567925436	0.826864695487853
ARNT2	chr15:80359786:G:A	NI	CD4T	-0.00320866822200708	0.018237176115065	0.76969848861097
ARNT2	chr15:80359786:G:A	IAV	NK	-0.000239225743620721	0.0108662876268651	0.824182621872681
ARNT2	chr15:80359786:G:A	IAV	CD8T	0.0021480715029896	0.0110539458908282	0.785425270895218
ARNT2	chr15:80359786:G:A	IAV	monocyte	0.00240305116324478	0.013997103658441	0.785911538575596
ARNT2	chr15:80359786:G:A	IAV	B	0.000299345547860916	0.0109440256988267	0.81954267266484
ARNT2	chr15:80359786:G:A	IAV	CD4T	-0.00244458154782248	0.0147295347262156	0.790898523896769
ARNT2	chr15:80359786:G:A	LPS	NK	0.000992927194821618	0.011963076868859	0.799685861821252
ARNT2	chr15:80359786:G:A	LPS	CD8T	-0.000284009878379594	0.0110954752815547	0.812696147700908
ARNT2	chr15:80359786:G:A	LPS	monocyte	0.0027995980810941	0.017684893043126	0.762776656186779
ARNT2	chr15:80359786:G:A	LPS	B	0.00331433029313798	0.0139258053118369	0.762375911646362
ARNT2	chr15:80359786:G:A	LPS	CD4T	-0.00255527899629483	0.0162894968630946	0.784227376878824
ARNT2	chr15:80359786:G:A	Tcruzi	NK	0.00138185016795768	0.0127697268316776	0.801404312266237
ARNT2	chr15:80359786:G:A	Tcruzi	CD8T	-0.000825487585846084	0.0120998462538637	0.809558593405305
ARNT2	chr15:80359786:G:A	Tcruzi	monocyte	0.00277217479674876	0.0171281634302583	0.775284585252834
ARNT2	chr15:80359786:G:A	Tcruzi	B	0.00103441710812991	0.0111139160299365	0.803005574939335
ARNT2	chr15:80359786:G:A	Tcruzi	CD4T	-0.00158906590679094	0.0151709538284888	0.800694954847858
ARNT2	chr15:80475847:A:G	NI	NK	0.109611386972642	0.0695649959459228	0.053356391926506
ARNT2	chr15:80475847:A:G	NI	CD8T	0.116540507261381	0.071305158166689	0.0470710195383602
ARNT2	chr15:80475847:A:G	NI	monocyte	-0.395134316592846	0.102090294634241	1.50564469442172e-05
ARNT2	chr15:80475847:A:G	NI	B	0.0269396000556678	0.0652196548706207	0.340683720582676
ARNT2	chr15:80475847:A:G	NI	CD4T	0.0878947474526909	0.0858677584031625	0.151290619803457
ARNT2	chr15:80475847:A:G	IAV	NK	0.0257675143825068	0.0683164499724019	0.345438365672473
ARNT2	chr15:80475847:A:G	IAV	CD8T	0.077100782878175	0.0614890327897764	0.100581659648822
ARNT2	chr15:80475847:A:G	IAV	monocyte	-0.330301062536841	0.0892996757294306	2.63422371742372e-05
ARNT2	chr15:80475847:A:G	IAV	B	0.0119818237643704	0.0686105362253411	0.432507414562057
ARNT2	chr15:80475847:A:G	IAV	CD4T	0.0562846162673622	0.0835418680686073	0.247074653959889
ARNT2	chr15:80475847:A:G	LPS	NK	0.111374278338028	0.073236833555462	0.0583503885758179
ARNT2	chr15:80475847:A:G	LPS	CD8T	0.0726637435186932	0.0599914333331684	0.11062988193905
ARNT2	chr15:80475847:A:G	LPS	monocyte	-0.384896738518266	0.0956652617982684	9.85184963808727e-06
ARNT2	chr15:80475847:A:G	LPS	B	-0.00459995007314621	0.0709181092632004	0.474936092918582
ARNT2	chr15:80475847:A:G	LPS	CD4T	0.0634517382924156	0.0868850953662683	0.230215978484859
ARNT2	chr15:80475847:A:G	Tcruzi	NK	0.0768654844317546	0.0819868958003207	0.168714920158277
ARNT2	chr15:80475847:A:G	Tcruzi	CD8T	0.0416820717527213	0.0674689738160868	0.262206802943243
ARNT2	chr15:80475847:A:G	Tcruzi	monocyte	-0.384137909887694	0.100113931215328	1.85149257521111e-05
ARNT2	chr15:80475847:A:G	Tcruzi	B	-0.00226575821585727	0.0583507127064246	0.484837946470512
ARNT2	chr15:80475847:A:G	Tcruzi	CD4T	0.0837500940381928	0.0809843351363261	0.148709176317299
ARNT2	chr15:80501480:G:A	NI	NK	0.00454520499907225	0.041085172865018	0.603216409149146
ARNT2	chr15:80501480:G:A	NI	CD8T	0.0142803084076918	0.0464375091979627	0.544628418839333
ARNT2	chr15:80501480:G:A	NI	monocyte	0.0378508526136846	0.0710375042632334	0.434525345995291
ARNT2	chr15:80501480:G:A	NI	B	0.0148960775764443	0.0445034432629407	0.537606482255624
ARNT2	chr15:80501480:G:A	NI	CD4T	0.0254202781607823	0.0621338625582505	0.503377863801191
ARNT2	chr15:80501480:G:A	IAV	NK	0.00216921901436652	0.0386201337222755	0.617769310126279
ARNT2	chr15:80501480:G:A	IAV	CD8T	0.00978133588936337	0.0354619865320423	0.555010394244757
ARNT2	chr15:80501480:G:A	IAV	monocyte	0.0252260784963788	0.054319420024343	0.490384418873256
ARNT2	chr15:80501480:G:A	IAV	B	0.00964824074433325	0.0388331617536426	0.562358955914224
ARNT2	chr15:80501480:G:A	IAV	CD4T	0.0202963062646125	0.052578582931311	0.519473827153662
ARNT2	chr15:80501480:G:A	LPS	NK	0.00339230427868249	0.0415972403458753	0.605764061358119
ARNT2	chr15:80501480:G:A	LPS	CD8T	0.0108229241300792	0.0396639981917609	0.550290587895762
ARNT2	chr15:80501480:G:A	LPS	monocyte	0.0301037238528209	0.0647759493844634	0.476385540175768
ARNT2	chr15:80501480:G:A	LPS	B	0.0138526527389477	0.044730633981448	0.539838618936221
ARNT2	chr15:80501480:G:A	LPS	CD4T	0.0258707847863529	0.0596492200213535	0.499675938837734
ARNT2	chr15:80501480:G:A	Tcruzi	NK	0.00738675073328756	0.043232042212635	0.583219616342395
ARNT2	chr15:80501480:G:A	Tcruzi	CD8T	0.0227027856699686	0.0492455106452054	0.493353540589319
ARNT2	chr15:80501480:G:A	Tcruzi	monocyte	0.0347873422298042	0.0673720246663294	0.463801540973034
ARNT2	chr15:80501480:G:A	Tcruzi	B	0.0118609061045977	0.0405913827642513	0.547578322005157
ARNT2	chr15:80501480:G:A	Tcruzi	CD4T	0.0290216529802414	0.0611823933825244	0.488141137569132
ARNT2	chr15:80545321:T:C	NI	NK	0.0255594646518213	0.028436876377169	0.348541212424096
ARNT2	chr15:80545321:T:C	NI	CD8T	0.0200992208763256	0.0249523719739772	0.383811201393042
ARNT2	chr15:80545321:T:C	NI	monocyte	0.0296805660745281	0.0373473520931722	0.327917178125283
ARNT2	chr15:80545321:T:C	NI	B	-0.00348828738933771	0.0207572402165985	0.617151392066318
ARNT2	chr15:80545321:T:C	NI	CD4T	0.0216050421991735	0.0300805963806356	0.403980800026135
ARNT2	chr15:80545321:T:C	IAV	NK	0.0169572558174444	0.0227087651050616	0.395783472073058
ARNT2	chr15:80545321:T:C	IAV	CD8T	0.0194515761225874	0.02311504952085	0.364036263241335
ARNT2	chr15:80545321:T:C	IAV	monocyte	0.00676177661074618	0.0233194379280752	0.548905629147376
ARNT2	chr15:80545321:T:C	IAV	B	-0.00149657769743199	0.0198054960913957	0.64895386191314
ARNT2	chr15:80545321:T:C	IAV	CD4T	0.0131418156206851	0.0252660004056104	0.467250927265612
ARNT2	chr15:80545321:T:C	LPS	NK	0.0236630289930944	0.0274109345368741	0.356280784630361
ARNT2	chr15:80545321:T:C	LPS	CD8T	0.0161380187041757	0.0209819571051089	0.391494586029944
ARNT2	chr15:80545321:T:C	LPS	monocyte	-0.00546663635398714	0.0300932738605175	0.600260885784891
ARNT2	chr15:80545321:T:C	LPS	B	0.00643202319965517	0.0209800546050192	0.543876338542159
ARNT2	chr15:80545321:T:C	LPS	CD4T	0.0168268489972051	0.0277059165960606	0.440503448735209
ARNT2	chr15:80545321:T:C	Tcruzi	NK	0.0316302418437781	0.0355116787070616	0.336693049600865
ARNT2	chr15:80545321:T:C	Tcruzi	CD8T	0.020364754536889	0.0244530195177554	0.372615794569532
ARNT2	chr15:80545321:T:C	Tcruzi	monocyte	0.0166409932575845	0.0298647085578444	0.457724615560651
ARNT2	chr15:80545321:T:C	Tcruzi	B	0.00413943938865717	0.017982280116526	0.568552801950008
ARNT2	chr15:80545321:T:C	Tcruzi	CD4T	0.0218244947683207	0.0289493544309579	0.396516964091187
ARNT2	chr15:80559343:A:G	NI	NK	-0.0313960553751661	0.0544773141945442	0.372067500811304
ARNT2	chr15:80559343:A:G	NI	CD8T	-0.0554062676047889	0.0674830534592825	0.295965092509019
ARNT2	chr15:80559343:A:G	NI	monocyte	-0.0576354849816276	0.0830414707930704	0.318108124392912
ARNT2	chr15:80559343:A:G	NI	B	-0.0389121581254747	0.0590354153810192	0.348956886152611
ARNT2	chr15:80559343:A:G	NI	CD4T	-0.079014771836517	0.0914074810309711	0.271024480945016
ARNT2	chr15:80559343:A:G	IAV	NK	-0.0441990778566046	0.0579284191738709	0.30839381277273
ARNT2	chr15:80559343:A:G	IAV	CD8T	-0.0465850111280733	0.0561226130575182	0.284865569427161
ARNT2	chr15:80559343:A:G	IAV	monocyte	-0.0457849101181446	0.0682293975449465	0.341657976404862
ARNT2	chr15:80559343:A:G	IAV	B	-0.0430273726029922	0.0582663555349991	0.316991031041385
ARNT2	chr15:80559343:A:G	IAV	CD4T	-0.0581001755961207	0.0733310771941101	0.302224636681123
ARNT2	chr15:80559343:A:G	LPS	NK	-0.0471320390267498	0.0613438561456674	0.305043638162003
ARNT2	chr15:80559343:A:G	LPS	CD8T	-0.0514091098247274	0.060396378484909	0.280966404954668
ARNT2	chr15:80559343:A:G	LPS	monocyte	-0.0574614199667179	0.0819817903744555	0.32254280295988
ARNT2	chr15:80559343:A:G	LPS	B	-0.0416298017074451	0.0608543914528186	0.335947777744559
ARNT2	chr15:80559343:A:G	LPS	CD4T	-0.0675605933177387	0.0822292396063219	0.289690521508587
ARNT2	chr15:80559343:A:G	Tcruzi	NK	-0.0404387769735626	0.0602509369755165	0.339474984275969
ARNT2	chr15:80559343:A:G	Tcruzi	CD8T	-0.0516687432561229	0.0640182430025732	0.299465190059518
ARNT2	chr15:80559343:A:G	Tcruzi	monocyte	-0.0606197129025663	0.0834949251958978	0.317980032764217
ARNT2	chr15:80559343:A:G	Tcruzi	B	-0.0370933116319276	0.0556068730259535	0.345562459231722
ARNT2	chr15:80559343:A:G	Tcruzi	CD4T	-0.0692545950318824	0.0827978608200986	0.288180432752306
ARNT2	chr15:80628397:C:T	NI	NK	0.0145641905609653	0.0442989749287158	0.557388111819466
ARNT2	chr15:80628397:C:T	NI	CD8T	0.0226277439371628	0.0547326719455604	0.528404940128321
ARNT2	chr15:80628397:C:T	NI	monocyte	-0.00892470727098332	0.0590664426639432	0.589368733279358
ARNT2	chr15:80628397:C:T	NI	B	0.0062183037352897	0.0428685427135764	0.617822543441044
ARNT2	chr15:80628397:C:T	NI	CD4T	0.0106665085126212	0.0577468941215855	0.591722598148285
ARNT2	chr15:80628397:C:T	IAV	NK	0.00628509170680774	0.0383293139615145	0.605721130724126
ARNT2	chr15:80628397:C:T	IAV	CD8T	-0.000785202201277939	0.0355189204517771	0.653402805982373
ARNT2	chr15:80628397:C:T	IAV	monocyte	-0.00123835851826509	0.0466053589349168	0.65531338812763
ARNT2	chr15:80628397:C:T	IAV	B	-0.00598083944778942	0.0402610069795145	0.624163085057282
ARNT2	chr15:80628397:C:T	IAV	CD4T	0.00237975917602865	0.0494174725048202	0.637280787817605
ARNT2	chr15:80628397:C:T	LPS	NK	0.00660757268331723	0.0410508042265295	0.601752825409905
ARNT2	chr15:80628397:C:T	LPS	CD8T	0.00277853556693136	0.0385373537876713	0.624334614888878
ARNT2	chr15:80628397:C:T	LPS	monocyte	0.0101357401555804	0.0580931936979033	0.593459780836299
ARNT2	chr15:80628397:C:T	LPS	B	-0.000752026340188852	0.0429185021615951	0.654290332734131
ARNT2	chr15:80628397:C:T	LPS	CD4T	0.00351666483332978	0.0539455530370147	0.628440593614896
ARNT2	chr15:80628397:C:T	Tcruzi	NK	0.00867356977065571	0.0439350378333086	0.593757930326193
ARNT2	chr15:80628397:C:T	Tcruzi	CD8T	0.0171641914379757	0.0481029017628269	0.547243905785682
ARNT2	chr15:80628397:C:T	Tcruzi	monocyte	-0.00269751695257437	0.054517800602228	0.643669559324008
ARNT2	chr15:80628397:C:T	Tcruzi	B	-0.00372634462889892	0.0399501219161629	0.63761284430359
ARNT2	chr15:80628397:C:T	Tcruzi	CD4T	0.0102664583535049	0.0540822087265646	0.598020323721288
ARNT2	chr15:80641347:A:G	NI	NK	0.0424039533758656	0.0532966945911226	0.31141357014448
ARNT2	chr15:80641347:A:G	NI	CD8T	0.035999392859977	0.0523885665749678	0.352194044970726
ARNT2	chr15:80641347:A:G	NI	monocyte	0.026369740337896	0.0621331805102712	0.423302350191341
ARNT2	chr15:80641347:A:G	NI	B	0.0448190509693222	0.0554743467645757	0.310200715992834
ARNT2	chr15:80641347:A:G	NI	CD4T	0.030272828658083	0.0622561635833274	0.409764522056563
ARNT2	chr15:80641347:A:G	IAV	NK	0.036272430591744	0.0483022173617471	0.325921831383095
ARNT2	chr15:80641347:A:G	IAV	CD8T	0.0320272028011767	0.0436387886167475	0.332176511078068
ARNT2	chr15:80641347:A:G	IAV	monocyte	0.0211098219199002	0.0515528945631357	0.447598088408688
ARNT2	chr15:80641347:A:G	IAV	B	0.0295497254870818	0.0455004301560319	0.360371997410031
ARNT2	chr15:80641347:A:G	IAV	CD4T	0.025560938276391	0.0542263215596678	0.418178696704993
ARNT2	chr15:80641347:A:G	LPS	NK	0.0538978262524647	0.0625466699608909	0.278600374783607
ARNT2	chr15:80641347:A:G	LPS	CD8T	0.0258706316689468	0.0434504352462894	0.376644026601208
ARNT2	chr15:80641347:A:G	LPS	monocyte	0.011958735464313	0.0586464006334725	0.50257310113981
ARNT2	chr15:80641347:A:G	LPS	B	0.0336910252323141	0.0505608584314105	0.353369090490627
ARNT2	chr15:80641347:A:G	LPS	CD4T	0.0225431817388983	0.0586541689683957	0.441506540823881
ARNT2	chr15:80641347:A:G	Tcruzi	NK	0.0525487346183308	0.0637698846454209	0.29009289495698
ARNT2	chr15:80641347:A:G	Tcruzi	CD8T	0.03474352183287	0.0504533345379286	0.349366522105666
ARNT2	chr15:80641347:A:G	Tcruzi	monocyte	0.0240212918548655	0.0598764505152942	0.444426286754283
ARNT2	chr15:80641347:A:G	Tcruzi	B	0.0455607566127132	0.0542476758665201	0.296770660161603
ARNT2	chr15:80641347:A:G	Tcruzi	CD4T	0.0317124293338103	0.0592897048822178	0.398817616401235
ARNT2	chr15:80642261:G:A	NI	NK	0.036116455266302	0.0378640685713035	0.216881216194912
ARNT2	chr15:80642261:G:A	NI	CD8T	0.0318293046071358	0.0388939390654704	0.254008572656687
ARNT2	chr15:80642261:G:A	NI	monocyte	0.0552093251674946	0.0560155716670784	0.195298576087227
ARNT2	chr15:80642261:G:A	NI	B	-0.0161965251723905	0.0363397258449895	0.39537098826674
ARNT2	chr15:80642261:G:A	NI	CD4T	0.0369654095801265	0.0486516641021998	0.271850369421884
ARNT2	chr15:80642261:G:A	IAV	NK	0.0506887765235982	0.0426436912874142	0.155017136078562
ARNT2	chr15:80642261:G:A	IAV	CD8T	0.0657883439762735	0.0496798707707795	0.122869351063527
ARNT2	chr15:80642261:G:A	IAV	monocyte	0.0350018506442801	0.0442968179784897	0.264697641252829
ARNT2	chr15:80642261:G:A	IAV	B	-0.0102196162403851	0.0352828912167065	0.452314340903415
ARNT2	chr15:80642261:G:A	IAV	CD4T	0.0243872215948152	0.0436677039844485	0.331187695330891
ARNT2	chr15:80642261:G:A	LPS	NK	0.0468351115835673	0.0417126007659002	0.172181007150141
ARNT2	chr15:80642261:G:A	LPS	CD8T	0.0475397582277796	0.0386817182181619	0.153139413821298
ARNT2	chr15:80642261:G:A	LPS	monocyte	0.021844249962162	0.0472713231615977	0.366320748358563
ARNT2	chr15:80642261:G:A	LPS	B	-0.0138816181789449	0.0379873253402373	0.423615436350287
ARNT2	chr15:80642261:G:A	LPS	CD4T	0.0285624910234678	0.0465766331239743	0.315711695262594
ARNT2	chr15:80642261:G:A	Tcruzi	NK	0.042241780861365	0.0437153719612911	0.207668453099677
ARNT2	chr15:80642261:G:A	Tcruzi	CD8T	0.0425740583906311	0.0395593544360968	0.188646644201943
ARNT2	chr15:80642261:G:A	Tcruzi	monocyte	0.0407721765837546	0.050954798589571	0.261029607087914
ARNT2	chr15:80642261:G:A	Tcruzi	B	-0.0216956735176396	0.0351132807189728	0.335600773299853
ARNT2	chr15:80642261:G:A	Tcruzi	CD4T	0.0263741121019481	0.0445850012141312	0.325337821056622
ARNT2	chr15:80688816:T:A	NI	NK	-0.0136479144335797	0.0320575113847142	0.545478282086286
ARNT2	chr15:80688816:T:A	NI	CD8T	-0.0116861099788047	0.0328516046911034	0.568067784217947
ARNT2	chr15:80688816:T:A	NI	monocyte	0.00484020610305276	0.0448595334833524	0.631199085406984
ARNT2	chr15:80688816:T:A	NI	B	-0.00634545491597644	0.030644191221458	0.608371284397794
ARNT2	chr15:80688816:T:A	NI	CD4T	-0.0121180181639273	0.0414649522775243	0.574303117619695
ARNT2	chr15:80688816:T:A	IAV	NK	-0.0103154909379398	0.0291393110072929	0.566543843823184
ARNT2	chr15:80688816:T:A	IAV	CD8T	-0.0107313106471767	0.0271210330356039	0.554232319631837
ARNT2	chr15:80688816:T:A	IAV	monocyte	-0.00595826794333236	0.0343385603047834	0.625876565437622
ARNT2	chr15:80688816:T:A	IAV	B	-0.0168144457609837	0.0344072222753635	0.521905534109284
ARNT2	chr15:80688816:T:A	IAV	CD4T	-0.000572861970189709	0.0363508173547433	0.659464537604032
ARNT2	chr15:80688816:T:A	LPS	NK	-0.0123542042372647	0.0316392952176703	0.546768093500479
ARNT2	chr15:80688816:T:A	LPS	CD8T	-0.0179003704410227	0.0336507667937492	0.500637567848843
ARNT2	chr15:80688816:T:A	LPS	monocyte	-0.0147362773512865	0.0441489756280704	0.556803141820902
ARNT2	chr15:80688816:T:A	LPS	B	-0.0157643067866446	0.0351245549981778	0.529349367606272
ARNT2	chr15:80688816:T:A	LPS	CD4T	0.0011021304514769	0.0405551126753494	0.661999154032509
ARNT2	chr15:80688816:T:A	Tcruzi	NK	-0.0106209609075481	0.0329490482069367	0.572730611256101
ARNT2	chr15:80688816:T:A	Tcruzi	CD8T	-0.00844760238250743	0.0308475233113653	0.588305596594123
ARNT2	chr15:80688816:T:A	Tcruzi	monocyte	-0.00288468303712645	0.0398857416681697	0.646353051022452
ARNT2	chr15:80688816:T:A	Tcruzi	B	-0.0129715947788506	0.030582173850405	0.546200749782432
ARNT2	chr15:80688816:T:A	Tcruzi	CD4T	-0.00670372822224542	0.0373815336565038	0.617604959692758
ARPC1B	chr7:99295754:G:A	NI	NK	-0.182037304465066	0.0692017796947542	0.00566457298252721
ARPC1B	chr7:99295754:G:A	NI	CD8T	-0.356615766080062	0.0827308418583953	1.6914738587559e-07
ARPC1B	chr7:99295754:G:A	NI	monocyte	0.0234745639043799	0.0671458798813861	0.364642119276571
ARPC1B	chr7:99295754:G:A	NI	B	-0.0827000642770383	0.0658179676770869	0.104074494184442
ARPC1B	chr7:99295754:G:A	NI	CD4T	-0.20733670283272	0.0723211184549523	0.00237823405734694
ARPC1B	chr7:99295754:G:A	IAV	NK	-0.20671156908256	0.0686045226663058	0.000816389236733661
ARPC1B	chr7:99295754:G:A	IAV	CD8T	-0.206300085844934	0.0658087128806988	0.00067562504007268
ARPC1B	chr7:99295754:G:A	IAV	monocyte	0.0517122929386908	0.0643174783191723	0.210291775035013
ARPC1B	chr7:99295754:G:A	IAV	B	-0.0928769265953905	0.062530574986357	0.066344886658542
ARPC1B	chr7:99295754:G:A	IAV	CD4T	-0.118575788787609	0.0679023520524036	0.0440325860443714
ARPC1B	chr7:99295754:G:A	LPS	NK	-0.227968292761656	0.0717397410830055	0.00049129661203895
ARPC1B	chr7:99295754:G:A	LPS	CD8T	-0.275728146603442	0.0709195732718079	1.08537425723698e-05
ARPC1B	chr7:99295754:G:A	LPS	monocyte	0.0672518178895982	0.0750829202288235	0.184642566978682
ARPC1B	chr7:99295754:G:A	LPS	B	-0.148617840540792	0.0658782175635688	0.00983098445332131
ARPC1B	chr7:99295754:G:A	LPS	CD4T	-0.181558494534291	0.0692939248679788	0.00482758015945961
ARPC1B	chr7:99295754:G:A	Tcruzi	NK	-0.227183139777646	0.0739506366139164	0.000984273957687298
ARPC1B	chr7:99295754:G:A	Tcruzi	CD8T	-0.344093106169829	0.0794638273780347	1.48973413827136e-07
ARPC1B	chr7:99295754:G:A	Tcruzi	monocyte	0.00968460943953842	0.0677925746005024	0.442144315722152
ARPC1B	chr7:99295754:G:A	Tcruzi	B	-0.0909040043411882	0.0645959359504644	0.0787816555159603
ARPC1B	chr7:99295754:G:A	Tcruzi	CD4T	-0.197925536504427	0.0703144687136332	0.00288217754526521
ARPC1B	chr7:99412980:T:C	NI	NK	0.0109391725351801	0.0559101182110701	0.542074539709393
ARPC1B	chr7:99412980:T:C	NI	CD8T	0.0216766228504557	0.0640239542314283	0.496939732184455
ARPC1B	chr7:99412980:T:C	NI	monocyte	0.0357161181689136	0.0776369243184118	0.434479730485002
ARPC1B	chr7:99412980:T:C	NI	B	0.0395887518504691	0.0703444294513843	0.417327893931668
ARPC1B	chr7:99412980:T:C	NI	CD4T	0.0415825707123537	0.0837081811702969	0.437739607335362
ARPC1B	chr7:99412980:T:C	IAV	NK	0.0117051401819391	0.052345686478119	0.533682315256643
ARPC1B	chr7:99412980:T:C	IAV	CD8T	0.00323507500675518	0.0490121547803613	0.575613652091581
ARPC1B	chr7:99412980:T:C	IAV	monocyte	0.0202979214902337	0.0610034075328648	0.498994807757932
ARPC1B	chr7:99412980:T:C	IAV	B	0.0409654468444161	0.0680386111215919	0.396785271273433
ARPC1B	chr7:99412980:T:C	IAV	CD4T	0.0244855003743184	0.0661290916788099	0.485634309169306
ARPC1B	chr7:99412980:T:C	LPS	NK	0.0119609378834206	0.0563357680968943	0.532430585259548
ARPC1B	chr7:99412980:T:C	LPS	CD8T	0.0099698407068634	0.0546729380823361	0.53747798281779
ARPC1B	chr7:99412980:T:C	LPS	monocyte	0.0277692188903311	0.0750275562384355	0.475922145144403
ARPC1B	chr7:99412980:T:C	LPS	B	0.0443918775021787	0.0739242187411717	0.397756357159621
ARPC1B	chr7:99412980:T:C	LPS	CD4T	0.033473047993439	0.0751858982695436	0.45885780368384
ARPC1B	chr7:99412980:T:C	Tcruzi	NK	0.0117909655285011	0.0577605508436002	0.537923155982322
ARPC1B	chr7:99412980:T:C	Tcruzi	CD8T	0.0128854733708828	0.0602982555843357	0.530741243816743
ARPC1B	chr7:99412980:T:C	Tcruzi	monocyte	0.0280623223536688	0.0719525135834888	0.476545333614847
ARPC1B	chr7:99412980:T:C	Tcruzi	B	0.0466744208521403	0.0750295255831609	0.388525117379869
ARPC1B	chr7:99412980:T:C	Tcruzi	CD4T	0.0425056384969176	0.0812857952574919	0.43435577229336
ARPC1B	chr7:99432624:C:T	NI	NK	0.0699525895728218	0.0729491039997896	0.206305070497254
ARPC1B	chr7:99432624:C:T	NI	CD8T	0.0568207145791721	0.0707252499937178	0.257457203193932
ARPC1B	chr7:99432624:C:T	NI	monocyte	0.0980263464051849	0.088057059595568	0.161839979539405
ARPC1B	chr7:99432624:C:T	NI	B	0.0835021461208501	0.0790388380030771	0.181852262548607
ARPC1B	chr7:99432624:C:T	NI	CD4T	0.057605949687391	0.0803056758518394	0.283092956723882
ARPC1B	chr7:99432624:C:T	IAV	NK	0.0868695386874654	0.0819126763938571	0.165916266665722
ARPC1B	chr7:99432624:C:T	IAV	CD8T	0.054071959466821	0.0612336026874039	0.22693352411282
ARPC1B	chr7:99432624:C:T	IAV	monocyte	0.0657273080434953	0.0703011443893947	0.218273643236237
ARPC1B	chr7:99432624:C:T	IAV	B	0.0621045522900903	0.0655735765833953	0.210975220495855
ARPC1B	chr7:99432624:C:T	IAV	CD4T	0.0675859396985667	0.0738465605617731	0.227245470866663
ARPC1B	chr7:99432624:C:T	LPS	NK	0.0728986726064101	0.0739422588186448	0.196543183891444
ARPC1B	chr7:99432624:C:T	LPS	CD8T	0.0621139288318368	0.0666785350167009	0.215775341881261
ARPC1B	chr7:99432624:C:T	LPS	monocyte	0.0931367837659835	0.0900922536951524	0.183273247833095
ARPC1B	chr7:99432624:C:T	LPS	B	0.0758536959239664	0.0743010638368943	0.192088239465115
ARPC1B	chr7:99432624:C:T	LPS	CD4T	0.0678520959115566	0.0782423749279082	0.240391156068603
ARPC1B	chr7:99432624:C:T	Tcruzi	NK	0.0600832922065711	0.070272045893083	0.238015731129567
ARPC1B	chr7:99432624:C:T	Tcruzi	CD8T	0.0582340213076688	0.0689471578602982	0.245056256888892
ARPC1B	chr7:99432624:C:T	Tcruzi	monocyte	0.0842839189072128	0.0820746471913398	0.19379066237564
ARPC1B	chr7:99432624:C:T	Tcruzi	B	0.0743099632580196	0.0729014737880054	0.191990398509026
ARPC1B	chr7:99432624:C:T	Tcruzi	CD4T	0.0579996232859782	0.0768465220854212	0.27434248453483
ARPC1B	chr7:99447042:T:C	NI	NK	0.289020749400903	0.111427547964117	0.00413306159297214
ARPC1B	chr7:99447042:T:C	NI	CD8T	0.467339940021769	0.105652373495346	1.07239224569728e-05
ARPC1B	chr7:99447042:T:C	NI	monocyte	0.517987423536141	0.10444488619166	2.64350387361866e-07
ARPC1B	chr7:99447042:T:C	NI	B	0.446263384298231	0.100152600095338	7.81709829323493e-06
ARPC1B	chr7:99447042:T:C	NI	CD4T	0.601488928104872	0.117190296235091	8.89486623734315e-08
ARPC1B	chr7:99447042:T:C	IAV	NK	0.252917260618551	0.11198122122335	0.00998855212672628
ARPC1B	chr7:99447042:T:C	IAV	CD8T	0.27433015197079	0.105286160774419	0.00432746095944106
ARPC1B	chr7:99447042:T:C	IAV	monocyte	0.443250609857797	0.0987504067739473	2.2986432025469e-06
ARPC1B	chr7:99447042:T:C	IAV	B	0.423114959466202	0.0978191589815189	5.47194220532675e-06
ARPC1B	chr7:99447042:T:C	IAV	CD4T	0.547536221412719	0.104317435695058	9.03731166628435e-08
ARPC1B	chr7:99447042:T:C	LPS	NK	0.295998740154321	0.111286772351267	0.00407955623590398
ARPC1B	chr7:99447042:T:C	LPS	CD8T	0.391199167938195	0.0989481232914799	7.60669867092256e-05
ARPC1B	chr7:99447042:T:C	LPS	monocyte	0.467307975836181	0.111549451929902	2.02870234065201e-05
ARPC1B	chr7:99447042:T:C	LPS	B	0.512331625710484	0.103515635027384	8.7263044203525e-08
ARPC1B	chr7:99447042:T:C	LPS	CD4T	0.651120436568156	0.121902058461	4.22177865523914e-10
ARPC1B	chr7:99447042:T:C	Tcruzi	NK	0.269455535563371	0.11864863905801	0.0115091326937395
ARPC1B	chr7:99447042:T:C	Tcruzi	CD8T	0.407036442819889	0.101771369656803	0.000128473305588314
ARPC1B	chr7:99447042:T:C	Tcruzi	monocyte	0.442050399999756	0.102825774595163	2.5418988196284e-05
ARPC1B	chr7:99447042:T:C	Tcruzi	B	0.38449077987141	0.0996362690927069	0.000183831191526939
ARPC1B	chr7:99447042:T:C	Tcruzi	CD4T	0.576688147533363	0.112342987362296	1.95118157300212e-07
ARPC1B	chr7:99476377:C:T	NI	NK	0.0412597347871827	0.0776629758311648	0.431405332787727
ARPC1B	chr7:99476377:C:T	NI	CD8T	0.0383766891648937	0.0790801244750871	0.455384459897028
ARPC1B	chr7:99476377:C:T	NI	monocyte	0.0202594271060895	0.0765428478570838	0.511067647260427
ARPC1B	chr7:99476377:C:T	NI	B	0.0303376526348445	0.0713081844478767	0.477345801116509
ARPC1B	chr7:99476377:C:T	NI	CD4T	0.0195851126179801	0.0822271535281149	0.529467101912582
ARPC1B	chr7:99476377:C:T	IAV	NK	0.0321390114126493	0.0662391864618397	0.452111047464666
ARPC1B	chr7:99476377:C:T	IAV	CD8T	0.0297968214475148	0.0616449381174019	0.452905854554767
ARPC1B	chr7:99476377:C:T	IAV	monocyte	0.0143418667588286	0.0632582279194749	0.545496728405355
ARPC1B	chr7:99476377:C:T	IAV	B	0.0255461850636454	0.0617119179975285	0.480777936629829
ARPC1B	chr7:99476377:C:T	IAV	CD4T	0.0243059615275704	0.0718895209224337	0.506891562288976
ARPC1B	chr7:99476377:C:T	LPS	NK	0.0405063960149734	0.0768199274874059	0.429234000307001
ARPC1B	chr7:99476377:C:T	LPS	CD8T	0.0357573036384865	0.0709565707051167	0.441986242678996
ARPC1B	chr7:99476377:C:T	LPS	monocyte	0.0104422113669123	0.0752429217858408	0.55836820975934
ARPC1B	chr7:99476377:C:T	LPS	B	0.0310343095024963	0.0712595645979816	0.46909079512555
ARPC1B	chr7:99476377:C:T	LPS	CD4T	0.0269049671637473	0.0789070355579682	0.501776435226929
ARPC1B	chr7:99476377:C:T	Tcruzi	NK	0.0460796751675762	0.0842253840755171	0.420592985452586
ARPC1B	chr7:99476377:C:T	Tcruzi	CD8T	0.0348954421282761	0.0743604925015883	0.460075893282044
ARPC1B	chr7:99476377:C:T	Tcruzi	monocyte	0.0147744692583932	0.0728110646225493	0.547530238654504
ARPC1B	chr7:99476377:C:T	Tcruzi	B	0.0221119356748102	0.064021068191526	0.502348386146046
ARPC1B	chr7:99476377:C:T	Tcruzi	CD4T	0.0274533636804154	0.0798836405794656	0.504141325376872
ARPC2	chr2:218123724:C:T	NI	NK	-0.08598957823143	0.0797075466590145	0.166849429680431
ARPC2	chr2:218123724:C:T	NI	CD8T	-0.10403076348686	0.0854835984078355	0.147068707111433
ARPC2	chr2:218123724:C:T	NI	monocyte	-0.0395582006713343	0.0775433050067911	0.343671425074501
ARPC2	chr2:218123724:C:T	NI	B	-0.0781208533601802	0.0741515146810269	0.181793812367376
ARPC2	chr2:218123724:C:T	NI	CD4T	-0.129247976553215	0.109294438588241	0.146943336539872
ARPC2	chr2:218123724:C:T	IAV	NK	-0.0677705337342654	0.0675691552674472	0.190515511190241
ARPC2	chr2:218123724:C:T	IAV	CD8T	-0.0711493288309381	0.0655137213372867	0.168018961401323
ARPC2	chr2:218123724:C:T	IAV	monocyte	-0.0190475847484209	0.0641353916510736	0.422972689816378
ARPC2	chr2:218123724:C:T	IAV	B	-0.0466048323652462	0.0584346521547731	0.25418191222057
ARPC2	chr2:218123724:C:T	IAV	CD4T	-0.0999628790062749	0.0880750742054249	0.162487606875135
ARPC2	chr2:218123724:C:T	LPS	NK	-0.086760564239681	0.0800285411980624	0.163967684574862
ARPC2	chr2:218123724:C:T	LPS	CD8T	-0.086532675003917	0.0736437525448569	0.151725863055959
ARPC2	chr2:218123724:C:T	LPS	monocyte	-0.0357236910208956	0.077875228104626	0.365541552864246
ARPC2	chr2:218123724:C:T	LPS	B	-0.0514338753039151	0.0638934104728711	0.252604419889916
ARPC2	chr2:218123724:C:T	LPS	CD4T	-0.112092172034035	0.0969941967197128	0.15719453620058
ARPC2	chr2:218123724:C:T	Tcruzi	NK	-0.0853862901206045	0.0808505929098222	0.172395804788495
ARPC2	chr2:218123724:C:T	Tcruzi	CD8T	-0.0954678457459179	0.0802111238709486	0.152399911496602
ARPC2	chr2:218123724:C:T	Tcruzi	monocyte	-0.0357990277300025	0.076005475177637	0.363550223614892
ARPC2	chr2:218123724:C:T	Tcruzi	B	-0.0530836052420865	0.0628751417321559	0.241567381918137
ARPC2	chr2:218123724:C:T	Tcruzi	CD4T	-0.116561276034246	0.0997196161994189	0.154985633920324
ARPC2	chr2:218192032:G:A	NI	NK	-0.101110476825342	0.041114716115896	0.00731099915582434
ARPC2	chr2:218192032:G:A	NI	CD8T	-0.188185750750463	0.0336229866487686	2.05834083111256e-08
ARPC2	chr2:218192032:G:A	NI	monocyte	-0.220046489866985	0.0394919100958228	1.05735438182819e-08
ARPC2	chr2:218192032:G:A	NI	B	-0.0723402900991935	0.0312668228565677	0.0111925015175079
ARPC2	chr2:218192032:G:A	NI	CD4T	-0.31772507474223	0.0459185632391945	1.04465325279079e-11
ARPC2	chr2:218192032:G:A	IAV	NK	-0.0968570382931699	0.0380233683075018	0.00563004076872575
ARPC2	chr2:218192032:G:A	IAV	CD8T	-0.0852315642441147	0.0386294626023546	0.0165556617051204
ARPC2	chr2:218192032:G:A	IAV	monocyte	-0.147418227121416	0.0354820367671223	2.33577645081251e-05
ARPC2	chr2:218192032:G:A	IAV	B	-0.080745094645703	0.0338458094391486	0.00893564259491109
ARPC2	chr2:218192032:G:A	IAV	CD4T	-0.277635843774379	0.0425467848175117	2.79722911500357e-11
ARPC2	chr2:218192032:G:A	LPS	NK	-0.0988984971145848	0.0410328240320391	0.00900147678311858
ARPC2	chr2:218192032:G:A	LPS	CD8T	-0.106775321752146	0.0342176648130879	0.00157212876210611
ARPC2	chr2:218192032:G:A	LPS	monocyte	-0.191078354711157	0.0423091936776686	3.37835373442896e-06
ARPC2	chr2:218192032:G:A	LPS	B	-0.099143176779997	0.031511670027099	0.000893461147404073
ARPC2	chr2:218192032:G:A	LPS	CD4T	-0.323104660456082	0.0427494884878433	3.21964677141295e-15
ARPC2	chr2:218192032:G:A	Tcruzi	NK	-0.116775735252135	0.0464150225142114	0.00578638408608168
ARPC2	chr2:218192032:G:A	Tcruzi	CD8T	-0.156801709917596	0.034892544175023	1.10328000645366e-05
ARPC2	chr2:218192032:G:A	Tcruzi	monocyte	-0.226446842502523	0.0436771868872848	6.32991995486165e-08
ARPC2	chr2:218192032:G:A	Tcruzi	B	-0.0883093530156743	0.0336191410968247	0.00471290948482106
ARPC2	chr2:218192032:G:A	Tcruzi	CD4T	-0.340692054774203	0.0467445753556206	1.4432899320127e-15
ARPC2	chr2:218218630:G:T	NI	NK	0.080024697867152	0.0856691062768007	0.177633920995682
ARPC2	chr2:218218630:G:T	NI	CD8T	0.174617708782175	0.112693342598979	0.0637081203266688
ARPC2	chr2:218218630:G:T	NI	monocyte	0.0359057328923007	0.0981644027145857	0.364334840425731
ARPC2	chr2:218218630:G:T	NI	B	0.1358457447006	0.0965557926229094	0.0817443862916505
ARPC2	chr2:218218630:G:T	NI	CD4T	0.239383329555539	0.154231601845887	0.0580950949132216
ARPC2	chr2:218218630:G:T	IAV	NK	0.0595836819568955	0.0777022075428485	0.222010203324338
ARPC2	chr2:218218630:G:T	IAV	CD8T	0.0906784594169029	0.0769359545155005	0.119107334436457
ARPC2	chr2:218218630:G:T	IAV	monocyte	0.00232542330470002	0.0840308769250399	0.487752776164793
ARPC2	chr2:218218630:G:T	IAV	B	0.0912264392483505	0.0791731436576661	0.127355021666747
ARPC2	chr2:218218630:G:T	IAV	CD4T	0.156615841722467	0.110402441692453	0.0811576829708221
ARPC2	chr2:218218630:G:T	LPS	NK	0.077473495838337	0.0851780861363607	0.183466537407559
ARPC2	chr2:218218630:G:T	LPS	CD8T	0.124034606835155	0.0883452519702266	0.0826446792929744
ARPC2	chr2:218218630:G:T	LPS	monocyte	0.0174072765951397	0.0998339794048466	0.434377869140004
ARPC2	chr2:218218630:G:T	LPS	B	0.121583528892746	0.0910036157221891	0.0942284786727725
ARPC2	chr2:218218630:G:T	LPS	CD4T	0.191388052466308	0.127439556730471	0.0688908766008702
ARPC2	chr2:218218630:G:T	Tcruzi	NK	0.109300986696654	0.0980527166602609	0.12759868877567
ARPC2	chr2:218218630:G:T	Tcruzi	CD8T	0.145192513615632	0.0985681037825646	0.0754455558419538
ARPC2	chr2:218218630:G:T	Tcruzi	monocyte	0.00375902385413696	0.0992279514976626	0.480091808703288
ARPC2	chr2:218218630:G:T	Tcruzi	B	0.132381536517239	0.0956916132745897	0.0817782416101747
ARPC2	chr2:218218630:G:T	Tcruzi	CD4T	0.210635805364269	0.136412819968514	0.0629801744624571
ARPC2	chr2:218275662:A:G	NI	NK	0.0239260033060615	0.0548598805886173	0.501966658915439
ARPC2	chr2:218275662:A:G	NI	CD8T	0.0199356804110209	0.0541941425461935	0.528807770447166
ARPC2	chr2:218275662:A:G	NI	monocyte	0.0089051410507801	0.0603816609441562	0.572498922899143
ARPC2	chr2:218275662:A:G	NI	B	-0.000224774025312781	0.0466576804612955	0.640746768430936
ARPC2	chr2:218275662:A:G	NI	CD4T	0.0119987330690446	0.0639036727011015	0.574515369022012
ARPC2	chr2:218275662:A:G	IAV	NK	0.0172170217546569	0.0471158616073984	0.526899094595821
ARPC2	chr2:218275662:A:G	IAV	CD8T	0.0161967766214694	0.0435070622325521	0.524929057018012
ARPC2	chr2:218275662:A:G	IAV	monocyte	0.0081407649016539	0.0496538121442911	0.592458319549802
ARPC2	chr2:218275662:A:G	IAV	B	0.0113452118271101	0.0436528675270163	0.566255308623369
ARPC2	chr2:218275662:A:G	IAV	CD4T	0.00777571637513417	0.0540051962815431	0.59444278152649
ARPC2	chr2:218275662:A:G	LPS	NK	0.0287325667431869	0.0595186796918603	0.474871989638875
ARPC2	chr2:218275662:A:G	LPS	CD8T	0.0221458005916866	0.0507913755227974	0.497328378066393
ARPC2	chr2:218275662:A:G	LPS	monocyte	0.0199060816956769	0.0654629888269041	0.531933960094277
ARPC2	chr2:218275662:A:G	LPS	B	0.00591800453289327	0.046279852547716	0.596803710759623
ARPC2	chr2:218275662:A:G	LPS	CD4T	0.0126612527288663	0.0595596988710401	0.568674492624436
ARPC2	chr2:218275662:A:G	Tcruzi	NK	0.0250415538518761	0.0573203156340376	0.499233397603899
ARPC2	chr2:218275662:A:G	Tcruzi	CD8T	0.0237266277270703	0.0558321372807169	0.507312615520612
ARPC2	chr2:218275662:A:G	Tcruzi	monocyte	0.00954097789842192	0.0586108440748311	0.58719839449166
ARPC2	chr2:218275662:A:G	Tcruzi	B	0.00337889563673821	0.0447382274703831	0.61673317377502
ARPC2	chr2:218275662:A:G	Tcruzi	CD4T	0.0135182325745421	0.0604415754550112	0.571310090548739
ARPC2	chr2:218336470:T:A	NI	NK	0.00765622427792139	0.0379851332668718	0.619866377683142
ARPC2	chr2:218336470:T:A	NI	CD8T	0.00380073031638517	0.0399184379297242	0.650234187293901
ARPC2	chr2:218336470:T:A	NI	monocyte	-0.00841871252507542	0.0486009227556868	0.592311086382701
ARPC2	chr2:218336470:T:A	NI	B	-0.012436153626012	0.0400336018601968	0.583072386396968
ARPC2	chr2:218336470:T:A	NI	CD4T	0.00154285126164872	0.0508595923816884	0.658367595691649
ARPC2	chr2:218336470:T:A	IAV	NK	0.00704638264642632	0.0351520165379687	0.620168769104106
ARPC2	chr2:218336470:T:A	IAV	CD8T	0.00916963810476928	0.0341424769282149	0.599609821486986
ARPC2	chr2:218336470:T:A	IAV	monocyte	-0.005813640468463	0.0385667692681829	0.628565117409063
ARPC2	chr2:218336470:T:A	IAV	B	-0.00662198899656024	0.0334083764218018	0.616035083137176
ARPC2	chr2:218336470:T:A	IAV	CD4T	0.00488905945074459	0.0432446160795119	0.646671003513905
ARPC2	chr2:218336470:T:A	LPS	NK	0.00736260910316943	0.0380748790555852	0.616861312316959
ARPC2	chr2:218336470:T:A	LPS	CD8T	0.00704281450784665	0.0361353337985777	0.61693617005746
ARPC2	chr2:218336470:T:A	LPS	monocyte	-0.0154611495795513	0.0519208682175606	0.566508536928599
ARPC2	chr2:218336470:T:A	LPS	B	-0.0093070637995677	0.0382225996580585	0.597495577628602
ARPC2	chr2:218336470:T:A	LPS	CD4T	0.00445388427825939	0.0473078520010438	0.646372845369531
ARPC2	chr2:218336470:T:A	Tcruzi	NK	0.00868428582064763	0.0400533557376565	0.613367078396389
ARPC2	chr2:218336470:T:A	Tcruzi	CD8T	0.00369107393102873	0.0388846146228353	0.648288548830895
ARPC2	chr2:218336470:T:A	Tcruzi	monocyte	-0.00991108615616688	0.0471111531504108	0.60497797476315
ARPC2	chr2:218336470:T:A	Tcruzi	B	-0.00852274230836109	0.0369903305481073	0.604569979387634
ARPC2	chr2:218336470:T:A	Tcruzi	CD4T	0.0010098645776397	0.0475895699975036	0.669056082338311
ARPC2	chr2:218337891:G:C	NI	NK	-0.139425535303853	0.0494075218451456	0.00232431614297401
ARPC2	chr2:218337891:G:C	NI	CD8T	-0.170424841557824	0.0456901137489702	8.47831271783006e-05
ARPC2	chr2:218337891:G:C	NI	monocyte	-0.180527750434982	0.0550401007092544	0.000336490740046935
ARPC2	chr2:218337891:G:C	NI	B	-0.131138711932475	0.043985525142361	0.00169153682202161
ARPC2	chr2:218337891:G:C	NI	CD4T	-0.193935620371798	0.0602344139462664	0.000440603001046758
ARPC2	chr2:218337891:G:C	IAV	NK	-0.118952778273762	0.0476374146769357	0.00652527258834945
ARPC2	chr2:218337891:G:C	IAV	CD8T	-0.11485130283816	0.0455678859961901	0.0058610576409277
ARPC2	chr2:218337891:G:C	IAV	monocyte	-0.150292361022098	0.0474122720333262	0.000721842807733908
ARPC2	chr2:218337891:G:C	IAV	B	-0.0994883758228214	0.0489393026912546	0.0181451903375376
ARPC2	chr2:218337891:G:C	IAV	CD4T	-0.170368758242479	0.0514730915249893	0.000532986948548864
ARPC2	chr2:218337891:G:C	LPS	NK	-0.12949907870198	0.0488494795524058	0.00522633418964436
ARPC2	chr2:218337891:G:C	LPS	CD8T	-0.139798230325174	0.0419738157136196	0.000724486342302377
ARPC2	chr2:218337891:G:C	LPS	monocyte	-0.165034863793267	0.0554036435578155	0.001550022907297
ARPC2	chr2:218337891:G:C	LPS	B	-0.119208214493532	0.04540764955105	0.0052002878760915
ARPC2	chr2:218337891:G:C	LPS	CD4T	-0.184891407063823	0.0552772552585721	0.000340596062503584
ARPC2	chr2:218337891:G:C	Tcruzi	NK	-0.131444642677153	0.0514132238400524	0.00684546953746523
ARPC2	chr2:218337891:G:C	Tcruzi	CD8T	-0.163615361995691	0.0447441659947835	0.000146133887557243
ARPC2	chr2:218337891:G:C	Tcruzi	monocyte	-0.168123730263288	0.0540661516794457	0.00098103543296546
ARPC2	chr2:218337891:G:C	Tcruzi	B	-0.127180032566757	0.0447565795733177	0.00243036468197244
ARPC2	chr2:218337891:G:C	Tcruzi	CD4T	-0.18912543134222	0.0568676844062542	0.000292253775436735
ARPC3	chr12:110354552:T:G	NI	NK	0.00725551997761058	0.048999619431276	0.591353967265273
ARPC3	chr12:110354552:T:G	NI	CD8T	0.00603032516847394	0.0527742954047922	0.600895424488628
ARPC3	chr12:110354552:T:G	NI	monocyte	0.0230480545097957	0.0666126623975387	0.501746227869945
ARPC3	chr12:110354552:T:G	NI	B	-0.021540302847982	0.0624451592009658	0.536875173715764
ARPC3	chr12:110354552:T:G	NI	CD4T	-0.000342183927697679	0.0626467978105028	0.62619278619779
ARPC3	chr12:110354552:T:G	IAV	NK	0.00793911366380241	0.0444235564954917	0.581827021925686
ARPC3	chr12:110354552:T:G	IAV	CD8T	0.00687177956371015	0.0416596872158134	0.585803119188174
ARPC3	chr12:110354552:T:G	IAV	monocyte	0.0218881220443294	0.0569763138531964	0.515171153700065
ARPC3	chr12:110354552:T:G	IAV	B	-0.0187589894352589	0.0547286916891594	0.537443986521067
ARPC3	chr12:110354552:T:G	IAV	CD4T	0.0158450864137066	0.0540132331600796	0.549176599679732
ARPC3	chr12:110354552:T:G	LPS	NK	0.0172807871986864	0.0531283214477898	0.531671080620317
ARPC3	chr12:110354552:T:G	LPS	CD8T	0.00977861449023109	0.0471053290383487	0.568445404896927
ARPC3	chr12:110354552:T:G	LPS	monocyte	0.0106383664999831	0.0611845351639907	0.56526555786166
ARPC3	chr12:110354552:T:G	LPS	B	-0.0165873490652658	0.0582278829118721	0.554099209931916
ARPC3	chr12:110354552:T:G	LPS	CD4T	0.0142385684754152	0.057778041425745	0.557412155614506
ARPC3	chr12:110354552:T:G	Tcruzi	NK	0.00765850495216338	0.0506186358993241	0.588508845466069
ARPC3	chr12:110354552:T:G	Tcruzi	CD8T	0.000112192185605866	0.0513692300049885	0.629245181212072
ARPC3	chr12:110354552:T:G	Tcruzi	monocyte	0.0175697466210868	0.0616312228537958	0.542943678685501
ARPC3	chr12:110354552:T:G	Tcruzi	B	-0.0188179977504033	0.0582232024189562	0.542609828548326
ARPC3	chr12:110354552:T:G	Tcruzi	CD4T	0.00432187252925842	0.0584148993142037	0.610896146727523
ARPC3	chr12:110355141:T:C	NI	NK	-0.315163436423557	0.0651758335367672	7.41065494747062e-07
ARPC3	chr12:110355141:T:C	NI	CD8T	-0.328798326357089	0.0614199847649355	2.46624104804916e-07
ARPC3	chr12:110355141:T:C	NI	monocyte	-0.614164689690714	0.059765957303528	0
ARPC3	chr12:110355141:T:C	NI	B	-0.247889359252969	0.0626536118392255	4.45655804712786e-05
ARPC3	chr12:110355141:T:C	NI	CD4T	-0.388277084437854	0.0618132047265923	5.5925442055127e-10
ARPC3	chr12:110355141:T:C	IAV	NK	-0.238999164527667	0.0528189025654451	6.46001764803561e-06
ARPC3	chr12:110355141:T:C	IAV	CD8T	-0.27144713890245	0.0592082383273683	2.43556161994007e-06
ARPC3	chr12:110355141:T:C	IAV	monocyte	-0.459227048861007	0.0516565636591574	0
ARPC3	chr12:110355141:T:C	IAV	B	-0.181412082609658	0.0579308296242885	0.00109056814135466
ARPC3	chr12:110355141:T:C	IAV	CD4T	-0.351541441464505	0.0478703779991902	2.65121258280487e-13
ARPC3	chr12:110355141:T:C	LPS	NK	-0.326032459005191	0.0590308454771268	2.00969424435371e-08
ARPC3	chr12:110355141:T:C	LPS	CD8T	-0.27105117422977	0.0572932496481069	4.98638861556877e-06
ARPC3	chr12:110355141:T:C	LPS	monocyte	-0.529417269480011	0.0557354368596887	0
ARPC3	chr12:110355141:T:C	LPS	B	-0.242793120138618	0.0600837655255327	3.56072136815655e-05
ARPC3	chr12:110355141:T:C	LPS	CD4T	-0.380765526281717	0.0482091957844367	4.2188474935756e-15
ARPC3	chr12:110355141:T:C	Tcruzi	NK	-0.333119205012271	0.0681291066036455	6.10367972608827e-07
ARPC3	chr12:110355141:T:C	Tcruzi	CD8T	-0.347593688820934	0.0604406245432958	1.29597219622468e-08
ARPC3	chr12:110355141:T:C	Tcruzi	monocyte	-0.594699708946088	0.0577522251649883	0
ARPC3	chr12:110355141:T:C	Tcruzi	B	-0.232495277171631	0.0634105651580588	0.000163660645822072
ARPC3	chr12:110355141:T:C	Tcruzi	CD4T	-0.365112862193411	0.0613859445239037	8.8459980451816e-09
ARPC3	chr12:110466270:A:G	NI	NK	0.0562275155270415	0.0532306935053866	0.143425927733952
ARPC3	chr12:110466270:A:G	NI	CD8T	0.0155093520938853	0.0512669238994641	0.377841329150324
ARPC3	chr12:110466270:A:G	NI	monocyte	0.458052284251421	0.0498959990779219	3.87073801443193e-21
ARPC3	chr12:110466270:A:G	NI	B	0.00297641970605777	0.0528774721317518	0.473310764946577
ARPC3	chr12:110466270:A:G	NI	CD4T	0.0298298482101704	0.0517485016824928	0.28058668575891
ARPC3	chr12:110466270:A:G	IAV	NK	0.058071363274397	0.0434220814010075	0.08974459798437
ARPC3	chr12:110466270:A:G	IAV	CD8T	0.0332754774074173	0.0484579244141945	0.24346298409012
ARPC3	chr12:110466270:A:G	IAV	monocyte	0.332455063667815	0.0427854809132793	9.15094657747284e-15
ARPC3	chr12:110466270:A:G	IAV	B	0.0379724410012371	0.0480332430113566	0.212861688683759
ARPC3	chr12:110466270:A:G	IAV	CD4T	0.0530559102248833	0.0400490292118461	0.0924572004073828
ARPC3	chr12:110466270:A:G	LPS	NK	0.0698710036792679	0.0487383474575355	0.074535158152326
ARPC3	chr12:110466270:A:G	LPS	CD8T	0.0327601513022067	0.0475686121942957	0.243135410537522
ARPC3	chr12:110466270:A:G	LPS	monocyte	0.363876795108397	0.0470454644414869	1.72713691744598e-14
ARPC3	chr12:110466270:A:G	LPS	B	0.0384936317995355	0.0505197097274612	0.221589432076588
ARPC3	chr12:110466270:A:G	LPS	CD4T	0.074562349653373	0.0411853013200042	0.0348103062373497
ARPC3	chr12:110466270:A:G	Tcruzi	NK	0.0364517113200984	0.0557935538433049	0.253141124179594
ARPC3	chr12:110466270:A:G	Tcruzi	CD8T	-0.0102738699795435	0.0513185246882771	0.426503199453023
ARPC3	chr12:110466270:A:G	Tcruzi	monocyte	0.468131479120439	0.0495452041793373	2.80092706293897e-23
ARPC3	chr12:110466270:A:G	Tcruzi	B	0.045567819492818	0.0526489290263205	0.191741611797603
ARPC3	chr12:110466270:A:G	Tcruzi	CD4T	0.0412029014110309	0.0511189060223196	0.208710437717954
ARPC3	chr12:110523318:T:C	NI	NK	-0.00109981106512852	0.033067915827695	0.675975173066955
ARPC3	chr12:110523318:T:C	NI	CD8T	-0.00194799049921731	0.0366870053175405	0.668432806943273
ARPC3	chr12:110523318:T:C	NI	monocyte	0.00126055728935481	0.0439616824685187	0.653991482380954
ARPC3	chr12:110523318:T:C	NI	B	-0.00268094824886993	0.0361422587786615	0.666358052545766
ARPC3	chr12:110523318:T:C	NI	CD4T	-0.0116712831228357	0.0464175960229521	0.603034051832271
ARPC3	chr12:110523318:T:C	IAV	NK	-0.0038106667534681	0.0303176040808779	0.6518442564039
ARPC3	chr12:110523318:T:C	IAV	CD8T	-0.0033770079038861	0.0281759938767893	0.652184305216187
ARPC3	chr12:110523318:T:C	IAV	monocyte	-0.00271154309819786	0.0344868960984785	0.66644056795439
ARPC3	chr12:110523318:T:C	IAV	B	0.000903747496780223	0.0313641290144125	0.689432639544186
ARPC3	chr12:110523318:T:C	IAV	CD4T	-0.0110397956459612	0.0385452184822958	0.60501568627854
ARPC3	chr12:110523318:T:C	LPS	NK	-0.00407980127966445	0.033115169778067	0.64623573215777
ARPC3	chr12:110523318:T:C	LPS	CD8T	-0.00189832402141725	0.0318128592879965	0.661040967817645
ARPC3	chr12:110523318:T:C	LPS	monocyte	-0.00528030481626114	0.0429258080152682	0.63705237492803
ARPC3	chr12:110523318:T:C	LPS	B	-0.000916264758562496	0.035782609388774	0.672634431572597
ARPC3	chr12:110523318:T:C	LPS	CD4T	-0.0105175342279902	0.0415486404407555	0.608547010833344
ARPC3	chr12:110523318:T:C	Tcruzi	NK	-0.000841630701701444	0.0341995393156684	0.675579208002862
ARPC3	chr12:110523318:T:C	Tcruzi	CD8T	-0.00396261336340835	0.0352917654911064	0.650915035145043
ARPC3	chr12:110523318:T:C	Tcruzi	monocyte	0.000996723959462543	0.0407567140834694	0.680481860860027
ARPC3	chr12:110523318:T:C	Tcruzi	B	-0.00354154940329321	0.0346517155655477	0.656471972592543
ARPC3	chr12:110523318:T:C	Tcruzi	CD4T	-0.0147793942236074	0.0455289065175726	0.590945149612314
ARPC4	chr3:9704837:G:T	NI	NK	0.00280694085150052	0.0193005808687648	0.720434388841088
ARPC4	chr3:9704837:G:T	NI	CD8T	0.00202545502566193	0.0207354045235447	0.73478771834882
ARPC4	chr3:9704837:G:T	NI	monocyte	-0.00267564131670574	0.023568662457836	0.678833520344035
ARPC4	chr3:9704837:G:T	NI	B	0.00418518512491845	0.0219637270172701	0.710651504858189
ARPC4	chr3:9704837:G:T	NI	CD4T	-0.00195530743191592	0.0259913956385234	0.720595274252757
ARPC4	chr3:9704837:G:T	IAV	NK	0.0027629639379243	0.0181443792142538	0.719684266674576
ARPC4	chr3:9704837:G:T	IAV	CD8T	0.00220945639915772	0.0167105400888486	0.725595580321855
ARPC4	chr3:9704837:G:T	IAV	monocyte	-0.00799291500829371	0.0215384232484562	0.648081716113626
ARPC4	chr3:9704837:G:T	IAV	B	0.00210775336218972	0.0186105999297723	0.730956015972909
ARPC4	chr3:9704837:G:T	IAV	CD4T	-0.0037777689711916	0.0218979464780905	0.711276270339595
ARPC4	chr3:9704837:G:T	LPS	NK	0.00227524924052537	0.0204378138729491	0.716306382593713
ARPC4	chr3:9704837:G:T	LPS	CD8T	6.18848657987595e-05	0.018852465634338	0.742457375035261
ARPC4	chr3:9704837:G:T	LPS	monocyte	-0.00880591406830399	0.0237973079772982	0.620743538324402
ARPC4	chr3:9704837:G:T	LPS	B	0.000611041719375531	0.0214644991344334	0.739208745987887
ARPC4	chr3:9704837:G:T	LPS	CD4T	-0.0086489261317106	0.0268567226896945	0.652702570711099
ARPC4	chr3:9704837:G:T	Tcruzi	NK	0.00471141588086599	0.0210864660712037	0.697232301176894
ARPC4	chr3:9704837:G:T	Tcruzi	CD8T	0.00325770310626789	0.0205928067562849	0.716484851743255
ARPC4	chr3:9704837:G:T	Tcruzi	monocyte	-0.00563459376319118	0.0211309560277795	0.671514468977939
ARPC4	chr3:9704837:G:T	Tcruzi	B	0.00220659266552493	0.0201421203547675	0.728002599635483
ARPC4	chr3:9704837:G:T	Tcruzi	CD4T	-0.00234974634214522	0.0234736627382905	0.727104228472412
ARPC4	chr3:9709524:G:A	NI	NK	0.00398166712326037	0.0469167135736144	0.561247595432678
ARPC4	chr3:9709524:G:A	NI	CD8T	0.00384278111004495	0.051508512103493	0.565245288117276
ARPC4	chr3:9709524:G:A	NI	monocyte	0.0491772714576057	0.0618031969955349	0.305388579284441
ARPC4	chr3:9709524:G:A	NI	B	0.0140804154923501	0.0521360375051108	0.501148044965209
ARPC4	chr3:9709524:G:A	NI	CD4T	0.00162042532907047	0.0627005955480153	0.576343096173507
ARPC4	chr3:9709524:G:A	IAV	NK	0.0101431818689537	0.0440021731147329	0.515438907517386
ARPC4	chr3:9709524:G:A	IAV	CD8T	0.0169987577541663	0.0433973937569299	0.464769498105399
ARPC4	chr3:9709524:G:A	IAV	monocyte	0.0475834173578128	0.0571923888122488	0.305200921265776
ARPC4	chr3:9709524:G:A	IAV	B	0.0129534064724807	0.0458560261485872	0.496160026361688
ARPC4	chr3:9709524:G:A	IAV	CD4T	-0.000230899899155769	0.0542034774719012	0.589274680615498
ARPC4	chr3:9709524:G:A	LPS	NK	0.0115716952074221	0.0475805909704173	0.507225282976078
ARPC4	chr3:9709524:G:A	LPS	CD8T	0.00978748214388152	0.04530962069511	0.517179108893729
ARPC4	chr3:9709524:G:A	LPS	monocyte	0.0728552330014956	0.0761027151116151	0.246946570340455
ARPC4	chr3:9709524:G:A	LPS	B	0.0138128645698567	0.0518889469362097	0.497017316020863
ARPC4	chr3:9709524:G:A	LPS	CD4T	0.000750599245846243	0.0588694811060972	0.580235072572235
ARPC4	chr3:9709524:G:A	Tcruzi	NK	0.0073308318881377	0.0484892933170695	0.539212262909793
ARPC4	chr3:9709524:G:A	Tcruzi	CD8T	0.0120022454593217	0.0500249540044372	0.513665531939672
ARPC4	chr3:9709524:G:A	Tcruzi	monocyte	0.0582494304584985	0.0654729864056609	0.286200005186075
ARPC4	chr3:9709524:G:A	Tcruzi	B	0.0128522964952091	0.0496557832697642	0.501977358497406
ARPC4	chr3:9709524:G:A	Tcruzi	CD4T	0.00366510546058451	0.0588996408664252	0.569176037650716
ARPC4	chr3:9716070:G:A	NI	NK	0.03004681422513	0.054677334466099	0.441974488928862
ARPC4	chr3:9716070:G:A	NI	CD8T	0.0325354411507098	0.0599487693791158	0.447879708243053
ARPC4	chr3:9716070:G:A	NI	monocyte	0.02819975547881	0.0547410556910769	0.430966710303438
ARPC4	chr3:9716070:G:A	NI	B	0.0125593393956824	0.0506879097286921	0.547456133534297
ARPC4	chr3:9716070:G:A	NI	CD4T	0.00814165950176282	0.059112066920131	0.572250119570664
ARPC4	chr3:9716070:G:A	IAV	NK	0.0323623651068435	0.055337908306157	0.425387311716939
ARPC4	chr3:9716070:G:A	IAV	CD8T	0.0227130059273817	0.045673884339415	0.461060258490924
ARPC4	chr3:9716070:G:A	IAV	monocyte	0.0211728276895903	0.0478939172724129	0.483935663553353
ARPC4	chr3:9716070:G:A	IAV	B	0.013120131683115	0.045548777942462	0.53527474183255
ARPC4	chr3:9716070:G:A	IAV	CD4T	-0.00484657713792948	0.0538141760655264	0.626545526907496
ARPC4	chr3:9716070:G:A	LPS	NK	0.0368013071146516	0.061352533018534	0.415147006881774
ARPC4	chr3:9716070:G:A	LPS	CD8T	0.0250457434970798	0.0500551449557458	0.458389641157042
ARPC4	chr3:9716070:G:A	LPS	monocyte	0.00909574826413503	0.0491879873156306	0.55340608111611
ARPC4	chr3:9716070:G:A	LPS	B	0.00746974721885087	0.049781669353554	0.570729608603695
ARPC4	chr3:9716070:G:A	LPS	CD4T	-0.00527488489337045	0.0581330925980167	0.620429076670013
ARPC4	chr3:9716070:G:A	Tcruzi	NK	0.0377570491329741	0.0626408914501971	0.416869257347485
ARPC4	chr3:9716070:G:A	Tcruzi	CD8T	0.0271914945042746	0.0543012596978949	0.462344354941304
ARPC4	chr3:9716070:G:A	Tcruzi	monocyte	0.0105235940590613	0.0470544491142938	0.546695438400048
ARPC4	chr3:9716070:G:A	Tcruzi	B	0.0101190857385948	0.0479764657564076	0.556164262851394
ARPC4	chr3:9716070:G:A	Tcruzi	CD4T	0.0102628330414303	0.0555073763763379	0.565531062325987
ARPC4	chr3:9722164:C:T	NI	NK	-0.000174283671200485	0.0337398917387462	0.683234011329373
ARPC4	chr3:9722164:C:T	NI	CD8T	-0.00122446742634793	0.0377794344116102	0.677938551014483
ARPC4	chr3:9722164:C:T	NI	monocyte	0.0110835294386907	0.041612398899635	0.56606838639585
ARPC4	chr3:9722164:C:T	NI	B	0.00725150306574756	0.0380533239648698	0.625544577528042
ARPC4	chr3:9722164:C:T	NI	CD4T	0.000881226819546572	0.0467407221726503	0.664911691762094
ARPC4	chr3:9722164:C:T	IAV	NK	-0.00287418555183954	0.0318342272880243	0.662688335946094
ARPC4	chr3:9722164:C:T	IAV	CD8T	-0.00132428091322257	0.0290879076055962	0.673968865966332
ARPC4	chr3:9722164:C:T	IAV	monocyte	0.0135860116026942	0.0366161362222977	0.56584771370949
ARPC4	chr3:9722164:C:T	IAV	B	0.0107388753562142	0.0356457621079735	0.592179394734877
ARPC4	chr3:9722164:C:T	IAV	CD4T	-0.00342294889798804	0.039987096782834	0.664748759667483
ARPC4	chr3:9722164:C:T	LPS	NK	-0.00268368313370906	0.0344047727513596	0.659509910737521
ARPC4	chr3:9722164:C:T	LPS	CD8T	-0.00634524822668061	0.0349519335433124	0.630798014785914
ARPC4	chr3:9722164:C:T	LPS	monocyte	0.0167014942991979	0.0431537183225223	0.543603092189667
ARPC4	chr3:9722164:C:T	LPS	B	0.00870219263613147	0.0386241126517083	0.609778148673176
ARPC4	chr3:9722164:C:T	LPS	CD4T	-0.0019129025344027	0.0433824877025354	0.668877559654615
ARPC4	chr3:9722164:C:T	Tcruzi	NK	-6.07481354723954e-05	0.0348116161560384	0.67990147920937
ARPC4	chr3:9722164:C:T	Tcruzi	CD8T	-0.00126747152199522	0.0362856606761626	0.67525531370229
ARPC4	chr3:9722164:C:T	Tcruzi	monocyte	0.0125086691065495	0.0390714535650969	0.575390233993423
ARPC4	chr3:9722164:C:T	Tcruzi	B	0.00750061521551832	0.0363867728208758	0.618391498059435
ARPC4	chr3:9722164:C:T	Tcruzi	CD4T	0.000544027059336886	0.0433834076324652	0.675548369211995
ARPC4	chr3:9745685:A:G	NI	NK	0.0228334288765383	0.0840205905036639	0.493292294263553
ARPC4	chr3:9745685:A:G	NI	CD8T	0.0122822947766539	0.0894405269735965	0.534415636977895
ARPC4	chr3:9745685:A:G	NI	monocyte	-0.0540825062352515	0.101906814664651	0.379492983742008
ARPC4	chr3:9745685:A:G	NI	B	0.0578850525188869	0.111450864725753	0.402447815331868
ARPC4	chr3:9745685:A:G	NI	CD4T	0.030549814082968	0.11271253745819	0.489320021233508
ARPC4	chr3:9745685:A:G	IAV	NK	0.0315295586490828	0.0840040526598962	0.459164249420959
ARPC4	chr3:9745685:A:G	IAV	CD8T	0.0168082837967085	0.0715129344772862	0.504620896681442
ARPC4	chr3:9745685:A:G	IAV	monocyte	-0.0515498592870233	0.0904990874575939	0.375793039117959
ARPC4	chr3:9745685:A:G	IAV	B	0.0568276268371512	0.104356469839868	0.388692964838202
ARPC4	chr3:9745685:A:G	IAV	CD4T	0.0230398981641362	0.0957221754727717	0.504217103732699
ARPC4	chr3:9745685:A:G	LPS	NK	0.0247715097018687	0.0854731748635921	0.4861717850856
ARPC4	chr3:9745685:A:G	LPS	CD8T	0.0202622794006936	0.0803337283404676	0.497935759382472
ARPC4	chr3:9745685:A:G	LPS	monocyte	-0.108486174362171	0.140234152790018	0.279253569604782
ARPC4	chr3:9745685:A:G	LPS	B	0.0541269322723274	0.108518861691137	0.40910095678628
ARPC4	chr3:9745685:A:G	LPS	CD4T	0.019271037829951	0.102934736606946	0.518952730065489
ARPC4	chr3:9745685:A:G	Tcruzi	NK	0.0305544700042	0.0902323582487799	0.471043383565079
ARPC4	chr3:9745685:A:G	Tcruzi	CD8T	0.0113916885852839	0.0857826988104147	0.534728142750833
ARPC4	chr3:9745685:A:G	Tcruzi	monocyte	-0.0822226891523436	0.11540106040353	0.321739997612427
ARPC4	chr3:9745685:A:G	Tcruzi	B	0.053106906389517	0.105060538225334	0.407397139349928
ARPC4	chr3:9745685:A:G	Tcruzi	CD4T	0.0152794964023134	0.102728291416089	0.530949764308328
ARPC4	chr3:9754068:A:T	NI	NK	0.0387095377155143	0.0755992908729534	0.39597657056668
ARPC4	chr3:9754068:A:T	NI	CD8T	0.0426990095273096	0.0830854172767455	0.397830727889536
ARPC4	chr3:9754068:A:T	NI	monocyte	0.0840165217430558	0.101072669056812	0.266850174657557
ARPC4	chr3:9754068:A:T	NI	B	0.060217897081786	0.0940622918131469	0.344615803089042
ARPC4	chr3:9754068:A:T	NI	CD4T	0.0257400026968805	0.0942316391325406	0.47067565671517
ARPC4	chr3:9754068:A:T	IAV	NK	0.036285689898373	0.0706679417363904	0.394463850351091
ARPC4	chr3:9754068:A:T	IAV	CD8T	0.026487578294007	0.0625505500711417	0.425976804169208
ARPC4	chr3:9754068:A:T	IAV	monocyte	0.0572390678699985	0.0795584036728049	0.319220290071094
ARPC4	chr3:9754068:A:T	IAV	B	0.0313557776025139	0.069610217071731	0.414783360396699
ARPC4	chr3:9754068:A:T	IAV	CD4T	0.0193791660409905	0.0809038528103631	0.484035114115872
ARPC4	chr3:9754068:A:T	LPS	NK	0.0439946230165762	0.0784603383372784	0.374979303518137
ARPC4	chr3:9754068:A:T	LPS	CD8T	0.0304282433099994	0.0698584832181092	0.419633500148431
ARPC4	chr3:9754068:A:T	LPS	monocyte	0.0896239253065381	0.106085232387876	0.264238619504752
ARPC4	chr3:9754068:A:T	LPS	B	0.0366702046172766	0.0793028474693698	0.408065979519427
ARPC4	chr3:9754068:A:T	LPS	CD4T	0.0194282024711498	0.0885178936307525	0.487312119431424
ARPC4	chr3:9754068:A:T	Tcruzi	NK	0.0484149323042858	0.0830064880867166	0.3678084170704
ARPC4	chr3:9754068:A:T	Tcruzi	CD8T	0.0340720890155302	0.0769217554433159	0.420135117511375
ARPC4	chr3:9754068:A:T	Tcruzi	monocyte	0.0797793799963632	0.0965844728813648	0.282238363555489
ARPC4	chr3:9754068:A:T	Tcruzi	B	0.0407340427606318	0.0781537612128866	0.390135084877422
ARPC4	chr3:9754068:A:T	Tcruzi	CD4T	0.0323457740263353	0.0897622184824443	0.448155969457359
ARPC4	chr3:9763506:T:G	NI	NK	-0.00769487498046034	0.057088869858937	0.606321608248254
ARPC4	chr3:9763506:T:G	NI	CD8T	0.0146175548381489	0.0661955244907356	0.573988220985885
ARPC4	chr3:9763506:T:G	NI	monocyte	-2.97635151161339e-05	0.0651330258469064	0.614466204058299
ARPC4	chr3:9763506:T:G	NI	B	-0.00729721111854507	0.0617774301236447	0.609746217248418
ARPC4	chr3:9763506:T:G	NI	CD4T	0.0162167137563091	0.080119984701267	0.570135350220358
ARPC4	chr3:9763506:T:G	IAV	NK	-0.00574379411601348	0.0521281735007946	0.613231973891978
ARPC4	chr3:9763506:T:G	IAV	CD8T	0.00719310666998117	0.0480517323701164	0.594835953077544
ARPC4	chr3:9763506:T:G	IAV	monocyte	0.00347714333143253	0.0544059514717258	0.618947665141209
ARPC4	chr3:9763506:T:G	IAV	B	-0.0033960866414168	0.0522778526927633	0.624306709655982
ARPC4	chr3:9763506:T:G	IAV	CD4T	0.0189742479191082	0.0711077289731494	0.558925144147682
ARPC4	chr3:9763506:T:G	LPS	NK	-0.00226954811832966	0.0552320771213512	0.627718168196202
ARPC4	chr3:9763506:T:G	LPS	CD8T	0.00657348504558488	0.0544614588656864	0.597958125611878
ARPC4	chr3:9763506:T:G	LPS	monocyte	0.00562109783146841	0.0643451957251686	0.599969532785651
ARPC4	chr3:9763506:T:G	LPS	B	-0.00956699849115252	0.0628163537453093	0.595322741631848
ARPC4	chr3:9763506:T:G	LPS	CD4T	0.019990512618224	0.0775161262059188	0.55731492097353
ARPC4	chr3:9763506:T:G	Tcruzi	NK	-0.00751405133251537	0.0588169990969369	0.606829744646132
ARPC4	chr3:9763506:T:G	Tcruzi	CD8T	0.0112221075007328	0.0620720432069909	0.58396268596866
ARPC4	chr3:9763506:T:G	Tcruzi	monocyte	0.00768961307785218	0.0634204023996534	0.597745540105709
ARPC4	chr3:9763506:T:G	Tcruzi	B	-0.00449201493898158	0.0578536736033518	0.619291106574845
ARPC4	chr3:9763506:T:G	Tcruzi	CD4T	0.0135727299892649	0.0747399523847929	0.582684130720369
ARPC4	chr3:9765200:C:T	NI	NK	0.00353333229202605	0.043672411025113	0.581904903962978
ARPC4	chr3:9765200:C:T	NI	CD8T	-0.00726838949327085	0.047020422475272	0.560812575837274
ARPC4	chr3:9765200:C:T	NI	monocyte	0.0596600249791548	0.0611488260351602	0.239370689098531
ARPC4	chr3:9765200:C:T	NI	B	-0.0302487679804852	0.0572814679544269	0.431364945735328
ARPC4	chr3:9765200:C:T	NI	CD4T	-0.001483650968255	0.0560685015994459	0.594707024535015
ARPC4	chr3:9765200:C:T	IAV	NK	0.00813921542524	0.0422655113753135	0.54589332581552
ARPC4	chr3:9765200:C:T	IAV	CD8T	-0.00632741200000798	0.038482095864727	0.558199579832975
ARPC4	chr3:9765200:C:T	IAV	monocyte	0.0330681189256347	0.0462719364275026	0.352843918951472
ARPC4	chr3:9765200:C:T	IAV	B	-0.00710924192283736	0.0430288986095187	0.552646341574067
ARPC4	chr3:9765200:C:T	IAV	CD4T	-0.00425077082946041	0.0485504971949749	0.582445693032325
ARPC4	chr3:9765200:C:T	LPS	NK	-0.000306264117889259	0.0435629760810279	0.6043020962932
ARPC4	chr3:9765200:C:T	LPS	CD8T	-0.00953420346817899	0.0425791935400281	0.53708414944404
ARPC4	chr3:9765200:C:T	LPS	monocyte	0.0422132653106274	0.0533776194382207	0.323677871449917
ARPC4	chr3:9765200:C:T	LPS	B	-0.0251018566047568	0.0541689946666986	0.452986862096403
ARPC4	chr3:9765200:C:T	LPS	CD4T	-0.00595406220134328	0.0526231748572126	0.571764924730837
ARPC4	chr3:9765200:C:T	Tcruzi	NK	-0.012605588316005	0.0478187765914195	0.527193525745498
ARPC4	chr3:9765200:C:T	Tcruzi	CD8T	-0.00989860224219648	0.0458999499470647	0.540035902244672
ARPC4	chr3:9765200:C:T	Tcruzi	monocyte	0.0429814708938376	0.0523169772899287	0.319468684707718
ARPC4	chr3:9765200:C:T	Tcruzi	B	-0.0351918319822248	0.0608179810402086	0.405920691792233
ARPC4	chr3:9765200:C:T	Tcruzi	CD4T	-0.00381223763761096	0.0526500045989142	0.583929430545749
ARPC4	chr3:9807893:G:T	NI	NK	-0.0331968419609515	0.0367251643489432	0.233143212295451
ARPC4	chr3:9807893:G:T	NI	CD8T	-0.0344257917116878	0.0377283913416613	0.233818936286871
ARPC4	chr3:9807893:G:T	NI	monocyte	-0.09657633818617	0.0436502009254725	0.0230281614441442
ARPC4	chr3:9807893:G:T	NI	B	-0.0334295564760894	0.0392574333790896	0.248959642794513
ARPC4	chr3:9807893:G:T	NI	CD4T	-0.0135815731379271	0.0420472803624056	0.415709014952494
ARPC4	chr3:9807893:G:T	IAV	NK	-0.0326915718399986	0.0351197033244753	0.224552787966767
ARPC4	chr3:9807893:G:T	IAV	CD8T	-0.0242082441123406	0.0317843709938596	0.270993077534529
ARPC4	chr3:9807893:G:T	IAV	monocyte	-0.0563108447533662	0.0385781618949529	0.126985291768896
ARPC4	chr3:9807893:G:T	IAV	B	-0.0427680369626725	0.0403595901390487	0.185797341881944
ARPC4	chr3:9807893:G:T	IAV	CD4T	-0.0157889151667503	0.0370981928577932	0.381109594843417
ARPC4	chr3:9807893:G:T	LPS	NK	-0.0376753480470218	0.0381117598566572	0.209305309179562
ARPC4	chr3:9807893:G:T	LPS	CD8T	-0.0229258959859007	0.0330689073202638	0.292446581037987
ARPC4	chr3:9807893:G:T	LPS	monocyte	-0.0470154176848297	0.0366016024509272	0.157313606651056
ARPC4	chr3:9807893:G:T	LPS	B	-0.0236860726890876	0.0379648085990117	0.313510061866631
ARPC4	chr3:9807893:G:T	LPS	CD4T	-0.00841863705121289	0.0401549703829912	0.453296193344829
ARPC4	chr3:9807893:G:T	Tcruzi	NK	-0.0420575392786404	0.0403711317030539	0.19513760119859
ARPC4	chr3:9807893:G:T	Tcruzi	CD8T	-0.0362695392181432	0.0371509392592676	0.216173463954175
ARPC4	chr3:9807893:G:T	Tcruzi	monocyte	-0.0566002571964507	0.0376662345371106	0.128490143018802
ARPC4	chr3:9807893:G:T	Tcruzi	B	-0.0229038834484143	0.0365888200199425	0.312807683278456
ARPC4	chr3:9807893:G:T	Tcruzi	CD4T	-0.0292114452436305	0.0404024708413433	0.290592727223762
ARPC4	chr3:9843150:C:G	NI	NK	0.0129603288861331	0.0372819221621013	0.510224483342748
ARPC4	chr3:9843150:C:G	NI	CD8T	0.00316911795161042	0.0380820421126813	0.592542299044269
ARPC4	chr3:9843150:C:G	NI	monocyte	0.0332605130948422	0.0453948163372564	0.352928092809708
ARPC4	chr3:9843150:C:G	NI	B	0.00993693488498155	0.0392622658989893	0.533930237688399
ARPC4	chr3:9843150:C:G	NI	CD4T	0.00171896053340357	0.0460789185331363	0.600722355507348
ARPC4	chr3:9843150:C:G	IAV	NK	0.00820624954948928	0.0334858273128316	0.540706677015999
ARPC4	chr3:9843150:C:G	IAV	CD8T	0.00253065934693014	0.0306711021940441	0.591288456176069
ARPC4	chr3:9843150:C:G	IAV	monocyte	0.0274366831010842	0.0393908563733537	0.383185868563465
ARPC4	chr3:9843150:C:G	IAV	B	0.0259528102690265	0.0439431005816441	0.41700515237168
ARPC4	chr3:9843150:C:G	IAV	CD4T	-0.00309840333010737	0.0404417175944225	0.618847667873021
ARPC4	chr3:9843150:C:G	LPS	NK	0.00999271210697102	0.0363496041847024	0.527372026965674
ARPC4	chr3:9843150:C:G	LPS	CD8T	0.00589852925345952	0.0338949807678773	0.560423282397195
ARPC4	chr3:9843150:C:G	LPS	monocyte	0.0380945807658506	0.0479989010988132	0.34059426400155
ARPC4	chr3:9843150:C:G	LPS	B	0.0162925604498637	0.0407965316702021	0.484597104548764
ARPC4	chr3:9843150:C:G	LPS	CD4T	-0.00645586364612599	0.0450904925737333	0.594735654588205
ARPC4	chr3:9843150:C:G	Tcruzi	NK	0.00906426535416871	0.0371291975446856	0.539872571631254
ARPC4	chr3:9843150:C:G	Tcruzi	CD8T	0.00332700137117751	0.0366566744464752	0.588472357763821
ARPC4	chr3:9843150:C:G	Tcruzi	monocyte	0.0418553264714906	0.0492758526468342	0.327142054631565
ARPC4	chr3:9843150:C:G	Tcruzi	B	0.0128121533780753	0.03810901183675	0.506517753569475
ARPC4	chr3:9843150:C:G	Tcruzi	CD4T	0.000194876968866445	0.0432074499571867	0.616211151542487
ARPC4	chr3:9857404:T:C	NI	NK	0.0254470071812842	0.0671331836307934	0.488160750783029
ARPC4	chr3:9857404:T:C	NI	CD8T	0.0152600475050136	0.0685118418860761	0.540233140794877
ARPC4	chr3:9857404:T:C	NI	monocyte	0.0447140783070663	0.0838157672458018	0.40819694003638
ARPC4	chr3:9857404:T:C	NI	B	-0.0195619447438229	0.073341897016812	0.539369236012478
ARPC4	chr3:9857404:T:C	NI	CD4T	0.00557856941259766	0.0824277491726128	0.579864610622347
ARPC4	chr3:9857404:T:C	IAV	NK	0.0170216247553797	0.0582173189567659	0.516811969608997
ARPC4	chr3:9857404:T:C	IAV	CD8T	0.0152207105052063	0.053852270165858	0.521057475782189
ARPC4	chr3:9857404:T:C	IAV	monocyte	0.037126041475863	0.0713634569364998	0.431896520089059
ARPC4	chr3:9857404:T:C	IAV	B	-0.0105999322757891	0.060228038910705	0.568879097076357
ARPC4	chr3:9857404:T:C	IAV	CD4T	0.0101818285915855	0.0704573963907814	0.564153581300064
ARPC4	chr3:9857404:T:C	LPS	NK	0.0191932537233352	0.0633406636428647	0.510007840775692
ARPC4	chr3:9857404:T:C	LPS	CD8T	0.0165316281288743	0.0606524805413218	0.520996569882766
ARPC4	chr3:9857404:T:C	LPS	monocyte	0.0387376175268905	0.0798776615346547	0.435576847058531
ARPC4	chr3:9857404:T:C	LPS	B	-0.0204662760390945	0.0741393613926982	0.532529595766041
ARPC4	chr3:9857404:T:C	LPS	CD4T	0.00552519239448283	0.0770327086933497	0.58118277507007
ARPC4	chr3:9857404:T:C	Tcruzi	NK	0.0170307739330501	0.0636904161294484	0.523444136505156
ARPC4	chr3:9857404:T:C	Tcruzi	CD8T	0.0138857854382865	0.065521389712347	0.542055509589576
ARPC4	chr3:9857404:T:C	Tcruzi	monocyte	0.0504583705749428	0.0861915227873372	0.403178466108418
ARPC4	chr3:9857404:T:C	Tcruzi	B	-0.0204960093207222	0.0714841778830789	0.531195767564441
ARPC4	chr3:9857404:T:C	Tcruzi	CD4T	0.00835116640543206	0.0775875966785865	0.573869745067438
ARPC4	chr3:9865784:T:G	NI	NK	-0.00431172120732166	0.0407743470069189	0.623008525827999
ARPC4	chr3:9865784:T:G	NI	CD8T	0.00532190457921907	0.0460961435887595	0.62813814633153
ARPC4	chr3:9865784:T:G	NI	monocyte	-0.0244501452450499	0.0520297364412251	0.471366860646125
ARPC4	chr3:9865784:T:G	NI	B	-0.00919467835643751	0.0457224576681851	0.592882135604589
ARPC4	chr3:9865784:T:G	NI	CD4T	0.00976967098054489	0.057434549604905	0.602104947136387
ARPC4	chr3:9865784:T:G	IAV	NK	-0.0127961305067778	0.0419697648174832	0.562814941228531
ARPC4	chr3:9865784:T:G	IAV	CD8T	2.84151507871202e-06	0.035066705800749	0.653313038628477
ARPC4	chr3:9865784:T:G	IAV	monocyte	-0.0162178107439818	0.0425621802422587	0.528340232689698
ARPC4	chr3:9865784:T:G	IAV	B	-0.00757685880874861	0.0397197745258482	0.59503408382046
ARPC4	chr3:9865784:T:G	IAV	CD4T	0.0031751634299341	0.0473900266468218	0.641063713449333
ARPC4	chr3:9865784:T:G	LPS	NK	-0.00699397876598015	0.0416516476070835	0.597199736518325
ARPC4	chr3:9865784:T:G	LPS	CD8T	-0.00252719478534046	0.0395889730934693	0.629007560939343
ARPC4	chr3:9865784:T:G	LPS	monocyte	-0.0323935990125763	0.0579828050466899	0.445549639955103
ARPC4	chr3:9865784:T:G	LPS	B	-0.0130227235227613	0.047188945256135	0.562596121326449
ARPC4	chr3:9865784:T:G	LPS	CD4T	0.00725659828128007	0.0530799290160843	0.617254310058307
ARPC4	chr3:9865784:T:G	Tcruzi	NK	-0.000928652978416197	0.0419852619347819	0.643959422627722
ARPC4	chr3:9865784:T:G	Tcruzi	CD8T	0.00330607001341129	0.0437732892779189	0.636639373609079
ARPC4	chr3:9865784:T:G	Tcruzi	monocyte	-0.0169391795147677	0.0467829743451743	0.529799919743025
ARPC4	chr3:9865784:T:G	Tcruzi	B	-0.00808783030438224	0.0433313938468105	0.594778569251016
ARPC4	chr3:9865784:T:G	Tcruzi	CD4T	0.0129427230058767	0.0557156511458874	0.590455083229743
ARPC4	chr3:9871789:C:T	NI	NK	0.00733785850644195	0.0693266736663892	0.575145630913499
ARPC4	chr3:9871789:C:T	NI	CD8T	-0.00380073688739017	0.0795289951871822	0.602617638604393
ARPC4	chr3:9871789:C:T	NI	monocyte	0.0576136701176228	0.104204526395476	0.39288575043516
ARPC4	chr3:9871789:C:T	NI	B	-0.0138435890683094	0.0804951584025026	0.565403757685452
ARPC4	chr3:9871789:C:T	NI	CD4T	-0.00046349017725137	0.0972262775261994	0.599707267934956
ARPC4	chr3:9871789:C:T	IAV	NK	0.00499304699914397	0.0637802633145787	0.582061039866828
ARPC4	chr3:9871789:C:T	IAV	CD8T	0.00142460129883554	0.0588957681807572	0.598450374899074
ARPC4	chr3:9871789:C:T	IAV	monocyte	0.0417246667115892	0.0828234603077894	0.431767247698013
ARPC4	chr3:9871789:C:T	IAV	B	-0.0103134369484921	0.0685387612272954	0.57220104288499
ARPC4	chr3:9871789:C:T	IAV	CD4T	0.00519411476610134	0.0818966709375886	0.586517705055215
ARPC4	chr3:9871789:C:T	LPS	NK	-0.00231541272043627	0.0696530850749607	0.603725782296694
ARPC4	chr3:9871789:C:T	LPS	CD8T	-0.00116136929655232	0.0679512368013494	0.606010221306261
ARPC4	chr3:9871789:C:T	LPS	monocyte	0.0458845643102032	0.093513594643165	0.428575954945942
ARPC4	chr3:9871789:C:T	LPS	B	-0.0133976751381535	0.0798353678003837	0.563307425879774
ARPC4	chr3:9871789:C:T	LPS	CD4T	0.00827334499051557	0.0905266663592498	0.575265762682474
ARPC4	chr3:9871789:C:T	Tcruzi	NK	0.00491809588325811	0.0708058342179518	0.583649421178039
ARPC4	chr3:9871789:C:T	Tcruzi	CD8T	-0.00645283034699603	0.0769388132348473	0.591068459501345
ARPC4	chr3:9871789:C:T	Tcruzi	monocyte	0.0621556818074789	0.106549408303393	0.394054093569928
ARPC4	chr3:9871789:C:T	Tcruzi	B	-0.0100192594134611	0.074653084581934	0.576066281993326
ARPC4	chr3:9871789:C:T	Tcruzi	CD4T	-0.0015013347575186	0.0914664509582555	0.608068530268486
ARPC4	chr3:9875299:G:C	NI	NK	0.0185684345891738	0.0513551855574835	0.524764879092276
ARPC4	chr3:9875299:G:C	NI	CD8T	0.0223168393522229	0.0587502394657749	0.519090128194685
ARPC4	chr3:9875299:G:C	NI	monocyte	0.024078995371805	0.0615498266060766	0.488283463402723
ARPC4	chr3:9875299:G:C	NI	B	0.0216242809803108	0.0572933718428051	0.519461837786239
ARPC4	chr3:9875299:G:C	NI	CD4T	0.027023273988474	0.0721780078095763	0.511440666684953
ARPC4	chr3:9875299:G:C	IAV	NK	0.0197486015439107	0.0492483205639872	0.510844617459411
ARPC4	chr3:9875299:G:C	IAV	CD8T	0.0171286509426205	0.0449304422562573	0.517776351476213
ARPC4	chr3:9875299:G:C	IAV	monocyte	0.0188965904442101	0.0511872095543813	0.521544958193089
ARPC4	chr3:9875299:G:C	IAV	B	0.0174959887121222	0.0489735478098419	0.525839167412787
ARPC4	chr3:9875299:G:C	IAV	CD4T	0.0226991758657051	0.061049053805947	0.521663151305741
ARPC4	chr3:9875299:G:C	LPS	NK	0.0204833382592788	0.0526826658188371	0.510398922032167
ARPC4	chr3:9875299:G:C	LPS	CD8T	0.0205861954571588	0.0516939104682927	0.507661133460375
ARPC4	chr3:9875299:G:C	LPS	monocyte	0.027354523936847	0.0631548963270652	0.485372727448059
ARPC4	chr3:9875299:G:C	LPS	B	0.0188255291902247	0.0554659230181787	0.526867349930135
ARPC4	chr3:9875299:G:C	LPS	CD4T	0.021505372474367	0.0655076074054394	0.530582936035916
ARPC4	chr3:9875299:G:C	Tcruzi	NK	0.020084595776616	0.0535038415408724	0.518176752000516
ARPC4	chr3:9875299:G:C	Tcruzi	CD8T	0.0260135708696351	0.0594764964439398	0.497446175065513
ARPC4	chr3:9875299:G:C	Tcruzi	monocyte	0.0200318777571688	0.0572470427914926	0.522755313940546
ARPC4	chr3:9875299:G:C	Tcruzi	B	0.0204231955216838	0.0543995905881526	0.517970754670369
ARPC4	chr3:9875299:G:C	Tcruzi	CD4T	0.0232942175380172	0.0668738404616393	0.527569812950467
ARPC4	chr3:9904523:G:A	NI	NK	-0.0114033244455843	0.045372852126331	0.532944686291554
ARPC4	chr3:9904523:G:A	NI	CD8T	-0.00832394123629032	0.0496229033111455	0.558642937012312
ARPC4	chr3:9904523:G:A	NI	monocyte	-0.0548096488725824	0.0682031916783563	0.314014796666431
ARPC4	chr3:9904523:G:A	NI	B	-0.00877717945252146	0.0493204212826796	0.553288594235571
ARPC4	chr3:9904523:G:A	NI	CD4T	-0.00310548462969874	0.0608986012222443	0.587268589203566
ARPC4	chr3:9904523:G:A	IAV	NK	-0.0127292780114743	0.0427084558114212	0.517702740576717
ARPC4	chr3:9904523:G:A	IAV	CD8T	-0.00827310044699121	0.0387227530400101	0.544856336511651
ARPC4	chr3:9904523:G:A	IAV	monocyte	-0.0331451663157969	0.0507725978547656	0.390170621299795
ARPC4	chr3:9904523:G:A	IAV	B	-0.0131344388879633	0.0441095676514761	0.516482930426405
ARPC4	chr3:9904523:G:A	IAV	CD4T	-0.00707507093658638	0.0516697738928943	0.5677769079259
ARPC4	chr3:9904523:G:A	LPS	NK	-0.0115065329067188	0.0456304013477062	0.528133749883837
ARPC4	chr3:9904523:G:A	LPS	CD8T	-0.00762862007590455	0.0433697982934345	0.551910894445391
ARPC4	chr3:9904523:G:A	LPS	monocyte	-0.0325948861869765	0.0561030590995092	0.404524343610799
ARPC4	chr3:9904523:G:A	LPS	B	-0.00992825491884543	0.0493064186200683	0.54209728584295
ARPC4	chr3:9904523:G:A	LPS	CD4T	-0.00682682212663672	0.0565587101821841	0.569241148699529
ARPC4	chr3:9904523:G:A	Tcruzi	NK	-0.00974908019458839	0.0465323877111295	0.542941592400538
ARPC4	chr3:9904523:G:A	Tcruzi	CD8T	-0.00923796997946935	0.0478747835981568	0.549414414784549
ARPC4	chr3:9904523:G:A	Tcruzi	monocyte	-0.0594623180146793	0.071905331292052	0.317119723565583
ARPC4	chr3:9904523:G:A	Tcruzi	B	-0.00746100464545685	0.0470206853793847	0.556073097795892
ARPC4	chr3:9904523:G:A	Tcruzi	CD4T	-0.0056480827018089	0.0570789202688565	0.578041619423727
ARPC4	chr3:9905128:A:G	NI	NK	-0.0181544142768864	0.0465320289438226	0.52337697641654
ARPC4	chr3:9905128:A:G	NI	CD8T	-0.0129868887392195	0.0480058945044606	0.560624896966951
ARPC4	chr3:9905128:A:G	NI	monocyte	-0.0268420828361539	0.0546360708170725	0.459429596929194
ARPC4	chr3:9905128:A:G	NI	B	-0.0128386476245344	0.0474810405656857	0.560247580078236
ARPC4	chr3:9905128:A:G	NI	CD4T	-0.0179127002581834	0.0597040486582732	0.543192889984771
ARPC4	chr3:9905128:A:G	IAV	NK	-0.015983394139415	0.0429440185264892	0.528149481118498
ARPC4	chr3:9905128:A:G	IAV	CD8T	-0.0112610776429122	0.0380286783149015	0.552391461012903
ARPC4	chr3:9905128:A:G	IAV	monocyte	-0.0258306123328041	0.0508117884532966	0.476629194414968
ARPC4	chr3:9905128:A:G	IAV	B	-0.0184353500345281	0.0456382080297698	0.516740007150266
ARPC4	chr3:9905128:A:G	IAV	CD4T	-0.0164011761057191	0.0513539672393625	0.545711012257105
ARPC4	chr3:9905128:A:G	LPS	NK	-0.0157319018646436	0.0453290901191103	0.53214935909253
ARPC4	chr3:9905128:A:G	LPS	CD8T	-0.00864240023514003	0.0415824511030101	0.572888582652549
ARPC4	chr3:9905128:A:G	LPS	monocyte	-0.0132672866067163	0.0497872660925895	0.543634534386804
ARPC4	chr3:9905128:A:G	LPS	B	-0.016562028854601	0.0490529855195891	0.535103411404836
ARPC4	chr3:9905128:A:G	LPS	CD4T	-0.0136313259713842	0.0548018817577741	0.562386739242999
ARPC4	chr3:9905128:A:G	Tcruzi	NK	-0.0188633115099372	0.0480481157787176	0.520237987645506
ARPC4	chr3:9905128:A:G	Tcruzi	CD8T	-0.00948315149717925	0.0456478781027219	0.575835023879436
ARPC4	chr3:9905128:A:G	Tcruzi	monocyte	-0.0216998366259951	0.0498852518030259	0.501899307633372
ARPC4	chr3:9905128:A:G	Tcruzi	B	-0.0153064708195483	0.046390949174579	0.540206823050299
ARPC4	chr3:9905128:A:G	Tcruzi	CD4T	-0.0222048003115624	0.0585336623160184	0.526447395324307
ARPC4	chr3:9906557:G:A	NI	NK	-0.00231862586411264	0.0200902566867947	0.703921891791026
ARPC4	chr3:9906557:G:A	NI	CD8T	-0.00429852733837736	0.0223026198697172	0.683308751529968
ARPC4	chr3:9906557:G:A	NI	monocyte	0.0129370040097247	0.0255339422339677	0.536465921939945
ARPC4	chr3:9906557:G:A	NI	B	0.0103736598476879	0.0251982512327996	0.60584353790208
ARPC4	chr3:9906557:G:A	NI	CD4T	0.000880724782837592	0.0263683756155243	0.70756900166648
ARPC4	chr3:9906557:G:A	IAV	NK	0.000851373291591447	0.018474428816253	0.716722385356698
ARPC4	chr3:9906557:G:A	IAV	CD8T	-0.00296098276244615	0.0179438570781648	0.690137906286759
ARPC4	chr3:9906557:G:A	IAV	monocyte	0.0171377840999208	0.0304404922687338	0.530452284952658
ARPC4	chr3:9906557:G:A	IAV	B	0.00939280939856828	0.022564691973379	0.602608014247613
ARPC4	chr3:9906557:G:A	IAV	CD4T	0.00225692832218181	0.0220796284134282	0.700873478309007
ARPC4	chr3:9906557:G:A	LPS	NK	0.000267840153111808	0.0199380894908644	0.718997175803706
ARPC4	chr3:9906557:G:A	LPS	CD8T	-0.00514610339614024	0.0207810883997097	0.66031714687983
ARPC4	chr3:9906557:G:A	LPS	monocyte	0.00735639903605542	0.0227250805066053	0.61124195145709
ARPC4	chr3:9906557:G:A	LPS	B	0.0106712084224438	0.0256421213743029	0.59662164795753
ARPC4	chr3:9906557:G:A	LPS	CD4T	-0.00141738662219308	0.0240676156290255	0.712676163082494
ARPC4	chr3:9906557:G:A	Tcruzi	NK	-0.00248013269418938	0.020905956082804	0.700938315236719
ARPC4	chr3:9906557:G:A	Tcruzi	CD8T	-0.00225821820047993	0.0206836770533791	0.70268016061286
ARPC4	chr3:9906557:G:A	Tcruzi	monocyte	0.00775458500479708	0.0217499889815862	0.610830191691711
ARPC4	chr3:9906557:G:A	Tcruzi	B	0.00875435377315219	0.0232736264289491	0.614172945089372
ARPC4	chr3:9906557:G:A	Tcruzi	CD4T	-0.00112417231082571	0.0240142051606089	0.720154468703009
ARPC5	chr1:183525285:G:T	NI	NK	-0.014715471934635	0.0429868962845768	0.545521459753898
ARPC5	chr1:183525285:G:T	NI	CD8T	-0.0211255634517586	0.0501478010724929	0.52008830479791
ARPC5	chr1:183525285:G:T	NI	monocyte	-0.014801888924183	0.0537239539433498	0.538686731171608
ARPC5	chr1:183525285:G:T	NI	B	-0.0213893099162321	0.0496087424497662	0.516479836479569
ARPC5	chr1:183525285:G:T	NI	CD4T	-0.0274577403624	0.0627935297511253	0.504664087450578
ARPC5	chr1:183525285:G:T	IAV	NK	-0.0120899743074216	0.0392588191223922	0.555330122033188
ARPC5	chr1:183525285:G:T	IAV	CD8T	-0.0126396074318395	0.0366405944893947	0.543235866798761
ARPC5	chr1:183525285:G:T	IAV	monocyte	-0.00416933566256829	0.042289574075832	0.619975011858018
ARPC5	chr1:183525285:G:T	IAV	B	-0.00742203457981147	0.0373609482031186	0.58769381179152
ARPC5	chr1:183525285:G:T	IAV	CD4T	-0.0212767126639533	0.0515319319304508	0.522473798320807
ARPC5	chr1:183525285:G:T	LPS	NK	-0.0185259119768781	0.0452551528286888	0.516630891472918
ARPC5	chr1:183525285:G:T	LPS	CD8T	-0.0176179996460927	0.0429986286931641	0.516732855653546
ARPC5	chr1:183525285:G:T	LPS	monocyte	-0.00979633754402425	0.0506488708108396	0.578324171048097
ARPC5	chr1:183525285:G:T	LPS	B	-0.0159852856587535	0.0450017065853988	0.535546849656661
ARPC5	chr1:183525285:G:T	LPS	CD4T	-0.0287053734555481	0.0602396903514765	0.494353842097819
ARPC5	chr1:183525285:G:T	Tcruzi	NK	-0.0153992112992549	0.0445626690593227	0.542473593134635
ARPC5	chr1:183525285:G:T	Tcruzi	CD8T	-0.021208415737142	0.048948483338491	0.513991203657929
ARPC5	chr1:183525285:G:T	Tcruzi	monocyte	-0.00835512696431927	0.0495169171160168	0.594870305581325
ARPC5	chr1:183525285:G:T	Tcruzi	B	-0.01771329918569	0.0450966964133016	0.52792041385445
ARPC5	chr1:183525285:G:T	Tcruzi	CD4T	-0.025619448742634	0.0586153424516251	0.513183932616086
ARPC5	chr1:183546642:A:G	NI	NK	0.0711509434685777	0.0478378241358604	0.0681854518287812
ARPC5	chr1:183546642:A:G	NI	CD8T	0.106170559526395	0.0480983733075457	0.0168958094789335
ARPC5	chr1:183546642:A:G	NI	monocyte	-0.113863783196634	0.0496817820636837	0.0166622371839719
ARPC5	chr1:183546642:A:G	NI	B	0.0585565539043943	0.0466453787372586	0.105704115380527
ARPC5	chr1:183546642:A:G	NI	CD4T	0.0829478011743436	0.0526669876010979	0.0620579797907106
ARPC5	chr1:183546642:A:G	IAV	NK	0.0347945652553084	0.0442760196252089	0.215271365768901
ARPC5	chr1:183546642:A:G	IAV	CD8T	0.0552114274675472	0.0420467470689504	0.0946477305936022
ARPC5	chr1:183546642:A:G	IAV	monocyte	-0.0977192844834511	0.0452604380613878	0.0217043234611568
ARPC5	chr1:183546642:A:G	IAV	B	0.035875506603471	0.0382296807584422	0.17619265571983
ARPC5	chr1:183546642:A:G	IAV	CD4T	0.0751669063033501	0.0458726559637216	0.0541203787330179
ARPC5	chr1:183546642:A:G	LPS	NK	0.0392769637168246	0.0463558137231664	0.198301591380997
ARPC5	chr1:183546642:A:G	LPS	CD8T	0.0660948687302143	0.0427577351908976	0.0636043325426697
ARPC5	chr1:183546642:A:G	LPS	monocyte	-0.235185493941725	0.0529588186823744	8.30524530148757e-07
ARPC5	chr1:183546642:A:G	LPS	B	0.0633504258474861	0.0420551678898604	0.0675624637959503
ARPC5	chr1:183546642:A:G	LPS	CD4T	0.107416315560998	0.0505584062678289	0.0200858234263568
ARPC5	chr1:183546642:A:G	Tcruzi	NK	0.0691296223823818	0.0505029650614046	0.0851919213301154
ARPC5	chr1:183546642:A:G	Tcruzi	CD8T	0.0947011726649542	0.0473752844831855	0.0253586140735794
ARPC5	chr1:183546642:A:G	Tcruzi	monocyte	-0.114759803762818	0.0495527659747565	0.0167886361580896
ARPC5	chr1:183546642:A:G	Tcruzi	B	0.030029961496845	0.0440276798465518	0.247323278643943
ARPC5	chr1:183546642:A:G	Tcruzi	CD4T	0.0777876112883804	0.0502022781974549	0.0651108746539992
ARPC5	chr1:183586319:A:C	NI	NK	0.126889600806849	0.0769201522572893	0.05173531861574
ARPC5	chr1:183586319:A:C	NI	CD8T	0.401897214630285	0.0716301841519361	2.46820453803781e-08
ARPC5	chr1:183586319:A:C	NI	monocyte	0.498283563159367	0.0688921071510238	2.57268872782587e-13
ARPC5	chr1:183586319:A:C	NI	B	0.0765729238920036	0.0748475525909127	0.152921486453295
ARPC5	chr1:183586319:A:C	NI	CD4T	0.772311681429041	0.0783439557987185	2.61079009790584e-25
ARPC5	chr1:183586319:A:C	IAV	NK	0.157211509017371	0.0718801967372787	0.0149096764874699
ARPC5	chr1:183586319:A:C	IAV	CD8T	0.197829923873802	0.0709368940035767	0.00307035666512524
ARPC5	chr1:183586319:A:C	IAV	monocyte	0.410718700560669	0.0667212672425545	3.33921322484595e-10
ARPC5	chr1:183586319:A:C	IAV	B	0.0785205530058146	0.0580071416520543	0.0886541417726286
ARPC5	chr1:183586319:A:C	IAV	CD4T	0.527059333286655	0.0673989172426161	9.82564535272832e-15
ARPC5	chr1:183586319:A:C	LPS	NK	0.130329824604139	0.076334698323458	0.046329218333309
ARPC5	chr1:183586319:A:C	LPS	CD8T	0.195755269197603	0.07113652053875	0.00417889459168725
ARPC5	chr1:183586319:A:C	LPS	monocyte	0.462076139499112	0.0634024834612011	1.4339767884298e-13
ARPC5	chr1:183586319:A:C	LPS	B	0.211928912786527	0.0609422129484465	0.000233542739416507
ARPC5	chr1:183586319:A:C	LPS	CD4T	0.571961350532895	0.0710789482001204	8.22786541629834e-15
ARPC5	chr1:183586319:A:C	Tcruzi	NK	0.346096485014249	0.0897408194582777	1.28338156230852e-05
ARPC5	chr1:183586319:A:C	Tcruzi	CD8T	0.322583728548291	0.0747147330005	2.44493505487448e-05
ARPC5	chr1:183586319:A:C	Tcruzi	monocyte	0.411363044428446	0.070461666423229	7.95672764641751e-09
ARPC5	chr1:183586319:A:C	Tcruzi	B	0.177132872169583	0.069245522487206	0.00538778027657125
ARPC5	chr1:183586319:A:C	Tcruzi	CD4T	0.675670768868568	0.0745661582139797	1.13025144126435e-19
ARPC5	chr1:183615960:T:A	NI	NK	-0.165022391225625	0.122372869132633	0.0812662632809792
ARPC5	chr1:183615960:T:A	NI	CD8T	-0.248638112455531	0.149763624286873	0.0459200730510565
ARPC5	chr1:183615960:T:A	NI	monocyte	-0.0794977887611282	0.130458344634561	0.272976309022753
ARPC5	chr1:183615960:T:A	NI	B	-0.184110771430929	0.132575838449495	0.0745309483681769
ARPC5	chr1:183615960:T:A	NI	CD4T	-0.294363096464778	0.176200487057049	0.0457911491206562
ARPC5	chr1:183615960:T:A	IAV	NK	-0.163192271961075	0.117996968656831	0.0730750121445809
ARPC5	chr1:183615960:T:A	IAV	CD8T	-0.177811041896227	0.11745746206109	0.0540185773392244
ARPC5	chr1:183615960:T:A	IAV	monocyte	-0.0756964233451397	0.112681860667492	0.256369765122443
ARPC5	chr1:183615960:T:A	IAV	B	-0.14898721299161	0.110788048543527	0.0822728044846054
ARPC5	chr1:183615960:T:A	IAV	CD4T	-0.265404387826409	0.157605389647804	0.0438804993882417
ARPC5	chr1:183615960:T:A	LPS	NK	-0.197565825130219	0.134571306733547	0.0591339333565987
ARPC5	chr1:183615960:T:A	LPS	CD8T	-0.204293552119731	0.126964635186087	0.0495245605101964
ARPC5	chr1:183615960:T:A	LPS	monocyte	-0.0467393387658593	0.128367567651041	0.357435476761821
ARPC5	chr1:183615960:T:A	LPS	B	-0.172696259452653	0.124277468652465	0.0776753015008709
ARPC5	chr1:183615960:T:A	LPS	CD4T	-0.304634495030774	0.178513182407979	0.041399101608618
ARPC5	chr1:183615960:T:A	Tcruzi	NK	-0.18935068766813	0.134254504488321	0.0679389958854125
ARPC5	chr1:183615960:T:A	Tcruzi	CD8T	-0.255393574918904	0.153229450438585	0.0429452980951557
ARPC5	chr1:183615960:T:A	Tcruzi	monocyte	-0.101494731524178	0.128397553319294	0.220789151261463
ARPC5	chr1:183615960:T:A	Tcruzi	B	-0.163918186637841	0.121387749675737	0.0822328440076303
ARPC5	chr1:183615960:T:A	Tcruzi	CD4T	-0.281727004336231	0.166491118498931	0.0452217684112736
ARPC5	chr1:183658960:C:T	NI	NK	-0.199030063078625	0.0545003138981567	0.000139107363051338
ARPC5	chr1:183658960:C:T	NI	CD8T	-0.283229204382687	0.0521496350964102	1.50397100440181e-07
ARPC5	chr1:183658960:C:T	NI	monocyte	-0.129906714299763	0.0522366057431042	0.00650030638485255
ARPC5	chr1:183658960:C:T	NI	B	-0.166157998768211	0.053332335175785	0.00129205303895041
ARPC5	chr1:183658960:C:T	NI	CD4T	-0.467575711077084	0.0575576088048008	3.33066907387547e-16
ARPC5	chr1:183658960:C:T	IAV	NK	-0.151891849903366	0.0516748766392651	0.00195669663563869
ARPC5	chr1:183658960:C:T	IAV	CD8T	-0.19028508251009	0.0503882903903747	0.000103274283328125
ARPC5	chr1:183658960:C:T	IAV	monocyte	-0.146238698564473	0.0508358921575668	0.00156364666411857
ARPC5	chr1:183658960:C:T	IAV	B	-0.184680558036494	0.0421933377330671	7.37577259035671e-06
ARPC5	chr1:183658960:C:T	IAV	CD4T	-0.361690674928626	0.0500906365874172	1.65278901675947e-12
ARPC5	chr1:183658960:C:T	LPS	NK	-0.133803789635818	0.0548541103154526	0.00913439446363295
ARPC5	chr1:183658960:C:T	LPS	CD8T	-0.186426245228595	0.0502428393210818	0.000240357104904332
ARPC5	chr1:183658960:C:T	LPS	monocyte	0.0572890026317331	0.049821226592872	0.124895458557834
ARPC5	chr1:183658960:C:T	LPS	B	-0.24996357607901	0.0451303608016668	1.04677456702618e-08
ARPC5	chr1:183658960:C:T	LPS	CD4T	-0.43599534379495	0.053278076831454	2.22044604925031e-16
ARPC5	chr1:183658960:C:T	Tcruzi	NK	-0.260715689438569	0.0611515956939761	4.0375956048555e-06
ARPC5	chr1:183658960:C:T	Tcruzi	CD8T	-0.307058212224637	0.0535729044727829	1.14278857488159e-08
ARPC5	chr1:183658960:C:T	Tcruzi	monocyte	-0.131272079900859	0.0532927549780582	0.00647849369965758
ARPC5	chr1:183658960:C:T	Tcruzi	B	-0.199368171614988	0.0502081136174658	4.81313256319726e-05
ARPC5	chr1:183658960:C:T	Tcruzi	CD4T	-0.435783974756835	0.0551267530677518	9.65894031423886e-15
ARPC5	chr1:183699963:A:G	NI	NK	-0.242467866396977	0.112281780228727	0.00976954195239854
ARPC5	chr1:183699963:A:G	NI	CD8T	-0.347523632943674	0.122660838291361	0.00109068988321548
ARPC5	chr1:183699963:A:G	NI	monocyte	-0.0588411187744331	0.124989319841525	0.311435825859307
ARPC5	chr1:183699963:A:G	NI	B	-0.260812586393592	0.116450159742746	0.00775277723101775
ARPC5	chr1:183699963:A:G	NI	CD4T	-0.438970934420963	0.150575125484015	0.000787635212395221
ARPC5	chr1:183699963:A:G	IAV	NK	-0.214472786961147	0.103227610030099	0.0132174132804085
ARPC5	chr1:183699963:A:G	IAV	CD8T	-0.266889380755429	0.106187354946858	0.00162727167382459
ARPC5	chr1:183699963:A:G	IAV	monocyte	-0.0606744534960088	0.107768566319202	0.281334609469196
ARPC5	chr1:183699963:A:G	IAV	B	-0.210451179570852	0.0965739089476181	0.0101148504073869
ARPC5	chr1:183699963:A:G	IAV	CD4T	-0.36114494811675	0.123935080012088	0.000919720159384241
ARPC5	chr1:183699963:A:G	LPS	NK	-0.245645435432721	0.110584601411334	0.00846460731289067
ARPC5	chr1:183699963:A:G	LPS	CD8T	-0.273693878890978	0.103572575385728	0.00254102244638621
ARPC5	chr1:183699963:A:G	LPS	monocyte	-0.0161784587754423	0.12333189277335	0.439736516692599
ARPC5	chr1:183699963:A:G	LPS	B	-0.259229212968725	0.109247387028043	0.00551247727539095
ARPC5	chr1:183699963:A:G	LPS	CD4T	-0.427233588385889	0.142964446421685	0.000619815822344272
ARPC5	chr1:183699963:A:G	Tcruzi	NK	-0.248281523512068	0.115581206080334	0.0102822074530706
ARPC5	chr1:183699963:A:G	Tcruzi	CD8T	-0.31444884140613	0.114378767571732	0.00183094274355844
ARPC5	chr1:183699963:A:G	Tcruzi	monocyte	-0.0344596134432082	0.1222880741996	0.380307785107569
ARPC5	chr1:183699963:A:G	Tcruzi	B	-0.249974219999401	0.109927729699974	0.00676433521564035
ARPC5	chr1:183699963:A:G	Tcruzi	CD4T	-0.395056975779893	0.134947518106596	0.00098541818438358
ARPC5L	chr9:124777056:G:A	NI	NK	-0.0149824624800696	0.0806446694661667	0.4917068308524
ARPC5L	chr9:124777056:G:A	NI	CD8T	-0.0438510337366322	0.0856834263761404	0.395238820916206
ARPC5L	chr9:124777056:G:A	NI	monocyte	-0.141945793878245	0.1753375570253	0.242866305909468
ARPC5L	chr9:124777056:G:A	NI	B	-0.0297763399238517	0.0873741396714718	0.45657626742397
ARPC5L	chr9:124777056:G:A	NI	CD4T	-0.0693356835119143	0.115814931804897	0.360582101301174
ARPC5L	chr9:124777056:G:A	IAV	NK	-0.0277388370188241	0.0748454732972996	0.440539007439836
ARPC5L	chr9:124777056:G:A	IAV	CD8T	-0.0392638157517064	0.0747902019920824	0.387385060750321
ARPC5L	chr9:124777056:G:A	IAV	monocyte	-0.0792377384484472	0.114493627112962	0.320184328771114
ARPC5L	chr9:124777056:G:A	IAV	B	0.00514015511858441	0.0775802499978277	0.575908856822355
ARPC5L	chr9:124777056:G:A	IAV	CD4T	-0.0193084512935125	0.0860046714769327	0.481690329740976
ARPC5L	chr9:124777056:G:A	LPS	NK	-0.0222664814485939	0.0799961473851904	0.463872474582279
ARPC5L	chr9:124777056:G:A	LPS	CD8T	-0.0554268149852905	0.0892969970957976	0.350743718001348
ARPC5L	chr9:124777056:G:A	LPS	monocyte	-0.0531419042588838	0.111921689946874	0.388873138004861
ARPC5L	chr9:124777056:G:A	LPS	B	-0.00441104388551966	0.0838541929151408	0.538192894925392
ARPC5L	chr9:124777056:G:A	LPS	CD4T	-0.0422136945558958	0.0967637248916473	0.418149677434129
ARPC5L	chr9:124777056:G:A	Tcruzi	NK	-0.0236296117116079	0.0834820358625342	0.46256782361884
ARPC5L	chr9:124777056:G:A	Tcruzi	CD8T	-0.0666263427566349	0.0999528927280137	0.336944279079642
ARPC5L	chr9:124777056:G:A	Tcruzi	monocyte	-0.10806841744304	0.142081920672059	0.291543389111963
ARPC5L	chr9:124777056:G:A	Tcruzi	B	-0.00646417464060121	0.0803478089911844	0.530688316947281
ARPC5L	chr9:124777056:G:A	Tcruzi	CD4T	-0.0481218791783938	0.100179502408895	0.405313245718764
ARPC5L	chr9:124780362:G:A	NI	NK	0.0236320717942501	0.0421043863379018	0.446666661106756
ARPC5L	chr9:124780362:G:A	NI	CD8T	0.0237572600010543	0.0427881474855348	0.452566974729088
ARPC5L	chr9:124780362:G:A	NI	monocyte	0.0319187226323468	0.0573486042954645	0.422446516075696
ARPC5L	chr9:124780362:G:A	NI	B	0.017042246684728	0.0417739023815583	0.501454021322511
ARPC5L	chr9:124780362:G:A	NI	CD4T	0.0203066700457906	0.050154589106456	0.491830908018528
ARPC5L	chr9:124780362:G:A	IAV	NK	0.0230184204150989	0.0392148134626428	0.437941121970396
ARPC5L	chr9:124780362:G:A	IAV	CD8T	0.0260534858976683	0.0406394004539599	0.413707784682831
ARPC5L	chr9:124780362:G:A	IAV	monocyte	0.0302879610242802	0.0515138886271155	0.433757878861272
ARPC5L	chr9:124780362:G:A	IAV	B	0.0147632494285087	0.0364186836022666	0.501875415847903
ARPC5L	chr9:124780362:G:A	IAV	CD4T	0.0151671538147335	0.0416526587132605	0.512370741994493
ARPC5L	chr9:124780362:G:A	LPS	NK	0.0260918301133804	0.0434481598971978	0.426706398178985
ARPC5L	chr9:124780362:G:A	LPS	CD8T	0.0300552301701087	0.0449805791182819	0.401564871087252
ARPC5L	chr9:124780362:G:A	LPS	monocyte	0.0275485979537463	0.0549669450444429	0.452799585419001
ARPC5L	chr9:124780362:G:A	LPS	B	0.0139331637896769	0.0401962973450726	0.513760365345473
ARPC5L	chr9:124780362:G:A	LPS	CD4T	0.0220809639965209	0.047292250044529	0.476164403150178
ARPC5L	chr9:124780362:G:A	Tcruzi	NK	0.0218862068241177	0.042043641326531	0.458440215163298
ARPC5L	chr9:124780362:G:A	Tcruzi	CD8T	0.0290901258271326	0.0456749708968879	0.421058117038258
ARPC5L	chr9:124780362:G:A	Tcruzi	monocyte	0.030831963027423	0.0551396454466317	0.442819623529329
ARPC5L	chr9:124780362:G:A	Tcruzi	B	0.0137605380885874	0.0387858200354877	0.515656954703482
ARPC5L	chr9:124780362:G:A	Tcruzi	CD4T	0.021698671117221	0.047823159257079	0.484306259543046
ARPC5L	chr9:124807365:C:T	NI	NK	-0.0227469342864854	0.042255441406971	0.477819714111585
ARPC5L	chr9:124807365:C:T	NI	CD8T	-0.010889489257846	0.0359297974366512	0.563375411556913
ARPC5L	chr9:124807365:C:T	NI	monocyte	-0.0125751026220589	0.0487122434499689	0.548176803530099
ARPC5L	chr9:124807365:C:T	NI	B	-0.00279656214282366	0.0365282316100185	0.629112330759363
ARPC5L	chr9:124807365:C:T	NI	CD4T	0.0115529935035461	0.0455135295550657	0.577761958889438
ARPC5L	chr9:124807365:C:T	IAV	NK	-0.0193711509369788	0.037026361787078	0.484544205892165
ARPC5L	chr9:124807365:C:T	IAV	CD8T	-0.0113832437474869	0.0312633256611024	0.540099197361832
ARPC5L	chr9:124807365:C:T	IAV	monocyte	-0.0025848948880181	0.0395849170141733	0.62876433166699
ARPC5L	chr9:124807365:C:T	IAV	B	-0.0058174967005709	0.0323509092751402	0.600045402316547
ARPC5L	chr9:124807365:C:T	IAV	CD4T	0.0133089636310003	0.0405351260035015	0.565315424872313
ARPC5L	chr9:124807365:C:T	LPS	NK	-0.0290758452166387	0.0475404332167856	0.434533362914955
ARPC5L	chr9:124807365:C:T	LPS	CD8T	-0.0127138863245148	0.0342593845922536	0.527412964533974
ARPC5L	chr9:124807365:C:T	LPS	monocyte	-0.0077072301344376	0.0476480257328084	0.580296334501263
ARPC5L	chr9:124807365:C:T	LPS	B	-0.014846506126909	0.039872460851442	0.528979131891853
ARPC5L	chr9:124807365:C:T	LPS	CD4T	0.00172341664265748	0.0397294937118573	0.642030554284558
ARPC5L	chr9:124807365:C:T	Tcruzi	NK	-0.0276339367122773	0.0478162390738928	0.458440534311796
ARPC5L	chr9:124807365:C:T	Tcruzi	CD8T	-0.00470798780979433	0.0339802429994397	0.608025777297498
ARPC5L	chr9:124807365:C:T	Tcruzi	monocyte	-0.0167863958537865	0.0488133010956065	0.542179261209001
ARPC5L	chr9:124807365:C:T	Tcruzi	B	-0.00165372641481502	0.0347166379739421	0.635069064580453
ARPC5L	chr9:124807365:C:T	Tcruzi	CD4T	0.00703067761839654	0.0412969433049598	0.611489555237291
ARPC5L	chr9:124811750:C:T	NI	NK	-0.0191171758956986	0.0430729681715072	0.455473855316573
ARPC5L	chr9:124811750:C:T	NI	CD8T	0.0213436158936017	0.0317072847551994	0.34631850985053
ARPC5L	chr9:124811750:C:T	NI	monocyte	0.0261813064221187	0.043264816715135	0.353428997967525
ARPC5L	chr9:124811750:C:T	NI	B	-0.0164505077135871	0.0366894262632295	0.445411145556576
ARPC5L	chr9:124811750:C:T	NI	CD4T	0.055722169097118	0.0507425470978134	0.213294019794698
ARPC5L	chr9:124811750:C:T	IAV	NK	0.0150294519278304	0.0294331910932945	0.401090955845309
ARPC5L	chr9:124811750:C:T	IAV	CD8T	0.0112071770050101	0.027631073220502	0.425692495300155
ARPC5L	chr9:124811750:C:T	IAV	monocyte	0.0333926726532674	0.0418411511059088	0.303903447344024
ARPC5L	chr9:124811750:C:T	IAV	B	-0.00431534879939541	0.0295369673031809	0.548210840858603
ARPC5L	chr9:124811750:C:T	IAV	CD4T	0.0311117472202956	0.0355973894747751	0.286785364981373
ARPC5L	chr9:124811750:C:T	LPS	NK	0.0126623280551134	0.0319216737172207	0.43333123297054
ARPC5L	chr9:124811750:C:T	LPS	CD8T	0.0212152049520358	0.0311949520303045	0.336970184892619
ARPC5L	chr9:124811750:C:T	LPS	monocyte	0.0334724494563915	0.0459951205530889	0.320763948936735
ARPC5L	chr9:124811750:C:T	LPS	B	-0.0107251081163732	0.0340777548259668	0.489373372059543
ARPC5L	chr9:124811750:C:T	LPS	CD4T	0.0444918378488737	0.0434412466086684	0.241589879877765
ARPC5L	chr9:124811750:C:T	Tcruzi	NK	0.00510846415932889	0.033343831204927	0.512579989495202
ARPC5L	chr9:124811750:C:T	Tcruzi	CD8T	0.0292973738356641	0.034811323933961	0.291878537375474
ARPC5L	chr9:124811750:C:T	Tcruzi	monocyte	0.0355232764066163	0.0455333953243502	0.308539036537665
ARPC5L	chr9:124811750:C:T	Tcruzi	B	-0.0170563122108355	0.0358294490288501	0.435072908040907
ARPC5L	chr9:124811750:C:T	Tcruzi	CD4T	0.0453376890679315	0.0448730723797307	0.246022211641147
ARPC5L	chr9:124828314:C:T	NI	NK	0.0306925979310212	0.043363430548774	0.293502223012407
ARPC5L	chr9:124828314:C:T	NI	CD8T	0.0607131711795947	0.0507316713526091	0.169777465105418
ARPC5L	chr9:124828314:C:T	NI	monocyte	0.0288243801452243	0.0553200804972444	0.352390399703238
ARPC5L	chr9:124828314:C:T	NI	B	-0.00158343926652627	0.0437379222556528	0.554478531510742
ARPC5L	chr9:124828314:C:T	NI	CD4T	0.0780868538840207	0.0642591368899701	0.160292051568233
ARPC5L	chr9:124828314:C:T	IAV	NK	0.0237118421799747	0.0379225258962456	0.320953088931587
ARPC5L	chr9:124828314:C:T	IAV	CD8T	0.0328087822266762	0.0382198977819109	0.246253312102374
ARPC5L	chr9:124828314:C:T	IAV	monocyte	0.0274758373215225	0.0488611590094274	0.348810986691969
ARPC5L	chr9:124828314:C:T	IAV	B	-0.00142399352965116	0.0383985477206734	0.555773136592967
ARPC5L	chr9:124828314:C:T	IAV	CD4T	0.0500581516197466	0.0478913681751232	0.205451199344306
ARPC5L	chr9:124828314:C:T	LPS	NK	0.019200464225876	0.041566835164285	0.365350557095703
ARPC5L	chr9:124828314:C:T	LPS	CD8T	0.037702208841738	0.041534425863304	0.233158848918768
ARPC5L	chr9:124828314:C:T	LPS	monocyte	0.0335071074127362	0.057628674178082	0.337739154733717
ARPC5L	chr9:124828314:C:T	LPS	B	-0.0300906476088143	0.0544243665779647	0.376410553129111
ARPC5L	chr9:124828314:C:T	LPS	CD4T	0.0622077519204807	0.0555580808458108	0.185267404403607
ARPC5L	chr9:124828314:C:T	Tcruzi	NK	0.0200385395554183	0.0438554672662721	0.365490710061063
ARPC5L	chr9:124828314:C:T	Tcruzi	CD8T	0.0706566120680425	0.057443413953926	0.154303647153225
ARPC5L	chr9:124828314:C:T	Tcruzi	monocyte	0.0240510641177631	0.0535183411200777	0.383094653533977
ARPC5L	chr9:124828314:C:T	Tcruzi	B	0.000883725817427438	0.0412125257414118	0.534648686668195
ARPC5L	chr9:124828314:C:T	Tcruzi	CD4T	0.0623116188948517	0.0559098992005186	0.18783196761464
ARPC5L	chr9:124838176:T:C	NI	NK	0.0942662765515884	0.0528562054924389	0.0287108865960016
ARPC5L	chr9:124838176:T:C	NI	CD8T	0.135024927829915	0.0522272438006876	0.00419469900343913
ARPC5L	chr9:124838176:T:C	NI	monocyte	0.116001997405983	0.066977971979327	0.033358173881513
ARPC5L	chr9:124838176:T:C	NI	B	0.0500475777710069	0.0525812649021741	0.162832347736987
ARPC5L	chr9:124838176:T:C	NI	CD4T	0.141779154655889	0.0620402961885695	0.00910464543671991
ARPC5L	chr9:124838176:T:C	IAV	NK	0.0590209927518529	0.044805652536411	0.0894072956298357
ARPC5L	chr9:124838176:T:C	IAV	CD8T	0.0886342720419026	0.0463295958742679	0.0191280034924587
ARPC5L	chr9:124838176:T:C	IAV	monocyte	0.0804648794949915	0.0581109993508803	0.0729575901582807
ARPC5L	chr9:124838176:T:C	IAV	B	0.0547349627794278	0.0475677529774168	0.114804792698202
ARPC5L	chr9:124838176:T:C	IAV	CD4T	0.0614968243305482	0.0527022281541809	0.119738764599833
ARPC5L	chr9:124838176:T:C	LPS	NK	0.0939902532758217	0.0522417510975695	0.0275171212761435
ARPC5L	chr9:124838176:T:C	LPS	CD8T	0.113473803833046	0.0503426735174724	0.00770428532788535
ARPC5L	chr9:124838176:T:C	LPS	monocyte	0.0826404971312753	0.0657483208465328	0.0975432908805377
ARPC5L	chr9:124838176:T:C	LPS	B	0.0360247003735374	0.0519225352925192	0.231550957590637
ARPC5L	chr9:124838176:T:C	LPS	CD4T	0.138932457796337	0.059504630946733	0.0069495868676503
ARPC5L	chr9:124838176:T:C	Tcruzi	NK	0.0934902530880772	0.0546656804833636	0.0355350556108033
ARPC5L	chr9:124838176:T:C	Tcruzi	CD8T	0.13844205450959	0.0551057689862428	0.00393264095491323
ARPC5L	chr9:124838176:T:C	Tcruzi	monocyte	0.119560470571495	0.0682493198899176	0.0294001988400557
ARPC5L	chr9:124838176:T:C	Tcruzi	B	0.0302537578725615	0.0512026896711706	0.260549409757358
ARPC5L	chr9:124838176:T:C	Tcruzi	CD4T	0.132478302823304	0.0590454982557253	0.010390278180688
ARPC5L	chr9:124859095:C:T	NI	NK	-0.110442029575825	0.0565692315824854	0.0187660734825043
ARPC5L	chr9:124859095:C:T	NI	CD8T	0.0192415901946701	0.042532739877421	0.323110451609273
ARPC5L	chr9:124859095:C:T	NI	monocyte	-0.0369856917109314	0.0589598054374669	0.26705097326728
ARPC5L	chr9:124859095:C:T	NI	B	-0.0960702263218123	0.0506868705804849	0.0266216239527805
ARPC5L	chr9:124859095:C:T	NI	CD4T	0.18459602800797	0.0559291479635444	0.000263584681918605
ARPC5L	chr9:124859095:C:T	IAV	NK	-0.0125432412420685	0.0428624270030785	0.380179538677097
ARPC5L	chr9:124859095:C:T	IAV	CD8T	-0.0287472247214112	0.045735521827089	0.265426831239366
ARPC5L	chr9:124859095:C:T	IAV	monocyte	0.0440228480965827	0.0555913974962563	0.213379321420059
ARPC5L	chr9:124859095:C:T	IAV	B	-0.106991879242315	0.047068937310753	0.00892153391414297
ARPC5L	chr9:124859095:C:T	IAV	CD4T	0.0867848635908247	0.0445113292572791	0.0256717393702688
ARPC5L	chr9:124859095:C:T	LPS	NK	-0.039631435753082	0.0498422461176555	0.210772193728727
ARPC5L	chr9:124859095:C:T	LPS	CD8T	-0.0387019920977263	0.0490872932034331	0.216489256876828
ARPC5L	chr9:124859095:C:T	LPS	monocyte	0.103893552738947	0.0633357702308455	0.0469255782647216
ARPC5L	chr9:124859095:C:T	LPS	B	-0.095186092700145	0.0488852348612512	0.0236739347235457
ARPC5L	chr9:124859095:C:T	LPS	CD4T	0.159634874602113	0.0509474826417746	0.000551754697062407
ARPC5L	chr9:124859095:C:T	Tcruzi	NK	-0.0526331329801716	0.0555972245872922	0.168307237633077
ARPC5L	chr9:124859095:C:T	Tcruzi	CD8T	0.0366744819665223	0.045995813695464	0.210765690826672
ARPC5L	chr9:124859095:C:T	Tcruzi	monocyte	0.00271870692907919	0.0596736645478831	0.479640578830721
ARPC5L	chr9:124859095:C:T	Tcruzi	B	-0.0649693695958812	0.0484181824616985	0.0881504097488488
ARPC5L	chr9:124859095:C:T	Tcruzi	CD4T	0.165176656896618	0.0551360574484438	0.000845628840744344
ARPC5L	chr9:124862127:C:T	NI	NK	-0.0396595790593596	0.0479154290332503	0.210160870159742
ARPC5L	chr9:124862127:C:T	NI	CD8T	-0.0911406353665178	0.0553621208085646	0.0673812163931559
ARPC5L	chr9:124862127:C:T	NI	monocyte	-0.0311599798875514	0.0609287624244164	0.316506758881964
ARPC5L	chr9:124862127:C:T	NI	B	-0.0173830607957857	0.0502258687611561	0.366203437024101
ARPC5L	chr9:124862127:C:T	NI	CD4T	-0.120120316477012	0.0717112035449696	0.0619952444351171
ARPC5L	chr9:124862127:C:T	IAV	NK	-0.0559556194550186	0.0460990377312231	0.12086047081644
ARPC5L	chr9:124862127:C:T	IAV	CD8T	-0.0555472704332902	0.0432746630381849	0.10836952626653
ARPC5L	chr9:124862127:C:T	IAV	monocyte	-0.0358316742825587	0.0540813334095559	0.271598830806709
ARPC5L	chr9:124862127:C:T	IAV	B	-0.0317305439986626	0.0442536228454916	0.250440548764067
ARPC5L	chr9:124862127:C:T	IAV	CD4T	-0.0855231661088544	0.0553725032778174	0.0788271307268227
ARPC5L	chr9:124862127:C:T	LPS	NK	-0.0526121586015339	0.0486898642672462	0.149427515908119
ARPC5L	chr9:124862127:C:T	LPS	CD8T	-0.0733246829827771	0.0495335309255495	0.0805766080708765
ARPC5L	chr9:124862127:C:T	LPS	monocyte	-0.01871977970278	0.0621923279616786	0.389054628240233
ARPC5L	chr9:124862127:C:T	LPS	B	-0.0272623133875849	0.0489515684074862	0.298841040716787
ARPC5L	chr9:124862127:C:T	LPS	CD4T	-0.117148403366874	0.0692846190955497	0.060523416156596
ARPC5L	chr9:124862127:C:T	Tcruzi	NK	-0.0493661715685977	0.0503006923804381	0.171806474379259
ARPC5L	chr9:124862127:C:T	Tcruzi	CD8T	-0.104794805193677	0.0624114523439605	0.0586479170722336
ARPC5L	chr9:124862127:C:T	Tcruzi	monocyte	-0.0280100477114976	0.0598858572715777	0.334194160479994
ARPC5L	chr9:124862127:C:T	Tcruzi	B	-0.0156174727876001	0.0478787446919417	0.371901382127805
ARPC5L	chr9:124862127:C:T	Tcruzi	CD4T	-0.116455417819616	0.0693727546905757	0.0621612193393312
ARPC5L	chr9:124862400:A:T	NI	NK	0.00313290688672464	0.0523233843522351	0.489895724640786
ARPC5L	chr9:124862400:A:T	NI	CD8T	-0.101623034486904	0.0425451573631685	0.00951067676672435
ARPC5L	chr9:124862400:A:T	NI	monocyte	-0.0790988384983051	0.0577347247531136	0.0827790950046923
ARPC5L	chr9:124862400:A:T	NI	B	0.0344287711391986	0.0500240023024514	0.245799251879227
ARPC5L	chr9:124862400:A:T	NI	CD4T	-0.249553946474913	0.0559355329228963	1.00276658454579e-06
ARPC5L	chr9:124862400:A:T	IAV	NK	-0.0240172724157898	0.0424438504096891	0.28220283134762
ARPC5L	chr9:124862400:A:T	IAV	CD8T	-0.0532380837533608	0.0445314927426513	0.112215986428108
ARPC5L	chr9:124862400:A:T	IAV	monocyte	-0.0306945817120217	0.0536524608627636	0.28022798016265
ARPC5L	chr9:124862400:A:T	IAV	B	0.0498522544060393	0.0460672155685499	0.137117188532315
ARPC5L	chr9:124862400:A:T	IAV	CD4T	-0.111873237811827	0.0453004916970722	0.00877874069180307
ARPC5L	chr9:124862400:A:T	LPS	NK	-0.0570615103401336	0.0496019797721332	0.12049693872693
ARPC5L	chr9:124862400:A:T	LPS	CD8T	-0.0819976668311008	0.045725688333712	0.036587351473343
ARPC5L	chr9:124862400:A:T	LPS	monocyte	-0.0554139730736192	0.0604246542300783	0.17774249265523
ARPC5L	chr9:124862400:A:T	LPS	B	0.035517142655808	0.0483583890309987	0.231366927635743
ARPC5L	chr9:124862400:A:T	LPS	CD4T	-0.245674478877517	0.0544942370210233	3.11546085818293e-07
ARPC5L	chr9:124862400:A:T	Tcruzi	NK	-0.0103710639912102	0.0548974531140425	0.412278685524179
ARPC5L	chr9:124862400:A:T	Tcruzi	CD8T	-0.12828311248662	0.0457430869032304	0.00210967955751795
ARPC5L	chr9:124862400:A:T	Tcruzi	monocyte	-0.0329149134041419	0.0585364375985423	0.282443688037254
ARPC5L	chr9:124862400:A:T	Tcruzi	B	0.0545277477323245	0.0497669418472103	0.133916634393484
ARPC5L	chr9:124862400:A:T	Tcruzi	CD4T	-0.252199261416786	0.0574503688237482	5.13314257655217e-07
ARPC5L	chr9:124890372:C:T	NI	NK	-0.0261096046155525	0.072620710010143	0.397450552239843
ARPC5L	chr9:124890372:C:T	NI	CD8T	-0.0680060433802078	0.0791684853918146	0.253298884003815
ARPC5L	chr9:124890372:C:T	NI	monocyte	-0.0229224043611805	0.0913639550656541	0.453124245663279
ARPC5L	chr9:124890372:C:T	NI	B	-0.0454091572865581	0.0833432910136169	0.357477858711355
ARPC5L	chr9:124890372:C:T	NI	CD4T	-0.13309770998954	0.129012572821896	0.18766278557896
ARPC5L	chr9:124890372:C:T	IAV	NK	-0.0422919204584848	0.0690320060968718	0.326453071300093
ARPC5L	chr9:124890372:C:T	IAV	CD8T	-0.0604308185755424	0.0736259514048969	0.2500151532164
ARPC5L	chr9:124890372:C:T	IAV	monocyte	0.0153108905620925	0.0825719296233989	0.519608043634824
ARPC5L	chr9:124890372:C:T	IAV	B	0.000842217905575525	0.0678101925356248	0.535256957685257
ARPC5L	chr9:124890372:C:T	IAV	CD4T	-0.062183641973789	0.0804967926251118	0.277868824691632
ARPC5L	chr9:124890372:C:T	LPS	NK	-0.0435944973323114	0.0739530013555195	0.330370012075426
ARPC5L	chr9:124890372:C:T	LPS	CD8T	-0.078008535387592	0.0849385777989378	0.220362430530193
ARPC5L	chr9:124890372:C:T	LPS	monocyte	-0.00158111830372828	0.091778239585979	0.535356788921792
ARPC5L	chr9:124890372:C:T	LPS	B	0.00356238542211484	0.0768803278559851	0.541735288521617
ARPC5L	chr9:124890372:C:T	LPS	CD4T	-0.107395474163515	0.108171499102235	0.207085685591549
ARPC5L	chr9:124890372:C:T	Tcruzi	NK	-0.0325978813099394	0.0751443487944187	0.375813733429412
ARPC5L	chr9:124890372:C:T	Tcruzi	CD8T	-0.0946716195144185	0.0958369418384786	0.204741972131157
ARPC5L	chr9:124890372:C:T	Tcruzi	monocyte	-0.001241916462881	0.0885654568895265	0.537620323601343
ARPC5L	chr9:124890372:C:T	Tcruzi	B	0.00529045951896671	0.0753511030438535	0.549515791866215
ARPC5L	chr9:124890372:C:T	Tcruzi	CD4T	-0.110084259757963	0.109990676634215	0.206758079740845
ARPC5L	chr9:124924932:T:A	NI	NK	-0.0228175855986836	0.0560799762619168	0.440540578296227
ARPC5L	chr9:124924932:T:A	NI	CD8T	0.0421433984835892	0.0503714031294591	0.26522996408381
ARPC5L	chr9:124924932:T:A	NI	monocyte	0.0727608376470708	0.0724341899061393	0.202705912250983
ARPC5L	chr9:124924932:T:A	NI	B	0.00442435379882992	0.0492143714384711	0.518646659835685
ARPC5L	chr9:124924932:T:A	NI	CD4T	0.0722032297664335	0.0700465760524608	0.203535940741919
ARPC5L	chr9:124924932:T:A	IAV	NK	-0.00200447232003733	0.0423608724551623	0.558950471304036
ARPC5L	chr9:124924932:T:A	IAV	CD8T	0.00638860512213309	0.0403277236041736	0.478873344225897
ARPC5L	chr9:124924932:T:A	IAV	monocyte	0.0769995028835782	0.0726650336287658	0.188938406166448
ARPC5L	chr9:124924932:T:A	IAV	B	-0.0131083112136076	0.0461281909370154	0.478448295241452
ARPC5L	chr9:124924932:T:A	IAV	CD4T	0.0340339998486173	0.0496196773241455	0.309997530174352
ARPC5L	chr9:124924932:T:A	LPS	NK	0.00813765380455976	0.0466096368204922	0.482346310680473
ARPC5L	chr9:124924932:T:A	LPS	CD8T	0.00434304904189437	0.0452463519550898	0.489824987301982
ARPC5L	chr9:124924932:T:A	LPS	monocyte	0.0900026912358781	0.0828416176122817	0.179521494056029
ARPC5L	chr9:124924932:T:A	LPS	B	-0.00496341616853163	0.0489285879194952	0.539768678069388
ARPC5L	chr9:124924932:T:A	LPS	CD4T	0.0501692369585072	0.0578004515580968	0.254321125167402
ARPC5L	chr9:124924932:T:A	Tcruzi	NK	-0.00748414658676886	0.0518321693320304	0.534722438491452
ARPC5L	chr9:124924932:T:A	Tcruzi	CD8T	0.0452418142029471	0.0528523726276217	0.254794064098217
ARPC5L	chr9:124924932:T:A	Tcruzi	monocyte	0.0596906996987916	0.0671024792865003	0.243290376073039
ARPC5L	chr9:124924932:T:A	Tcruzi	B	-0.0156765953693334	0.0513172729801093	0.472434589053042
ARPC5L	chr9:124924932:T:A	Tcruzi	CD4T	0.0579131181126472	0.0622936576056591	0.236242841724263
ARPC5L	chr9:124966603:C:T	NI	NK	0.071505829752992	0.0649044623026025	0.181864309864325
ARPC5L	chr9:124966603:C:T	NI	CD8T	0.0515945540631932	0.0507854046531536	0.221198311010504
ARPC5L	chr9:124966603:C:T	NI	monocyte	0.00291192558826427	0.0572388590010082	0.527812964284631
ARPC5L	chr9:124966603:C:T	NI	B	0.0184502368072409	0.0474562657188014	0.415563613576478
ARPC5L	chr9:124966603:C:T	NI	CD4T	0.0602002521525313	0.0628797482874067	0.229828487912528
ARPC5L	chr9:124966603:C:T	IAV	NK	0.0548312148978903	0.0517143518750694	0.199528484241022
ARPC5L	chr9:124966603:C:T	IAV	CD8T	0.0395620958598066	0.0432618911313013	0.238658269204051
ARPC5L	chr9:124966603:C:T	IAV	monocyte	-0.0178304114085251	0.0542794445628509	0.466572013692245
ARPC5L	chr9:124966603:C:T	IAV	B	0.00261609162784108	0.0418555809881856	0.519781412735356
ARPC5L	chr9:124966603:C:T	IAV	CD4T	0.0422675290506563	0.0499446102483193	0.267219125088647
ARPC5L	chr9:124966603:C:T	LPS	NK	0.0834744593452331	0.0732863599619773	0.161448384213814
ARPC5L	chr9:124966603:C:T	LPS	CD8T	0.0568166274806797	0.0524541237548182	0.188983892982324
ARPC5L	chr9:124966603:C:T	LPS	monocyte	-3.11474745623485e-05	0.0583730884448871	0.547436493606968
ARPC5L	chr9:124966603:C:T	LPS	B	0.0153220172383386	0.0461957817734621	0.427383705503997
ARPC5L	chr9:124966603:C:T	LPS	CD4T	0.0501933022466352	0.055972437559797	0.24686503373758
ARPC5L	chr9:124966603:C:T	Tcruzi	NK	0.0600485424034725	0.0583801689788989	0.205122104437795
ARPC5L	chr9:124966603:C:T	Tcruzi	CD8T	0.0470330865013051	0.0491546685425685	0.233999739967114
ARPC5L	chr9:124966603:C:T	Tcruzi	monocyte	-0.00749784732452099	0.0568892155387388	0.531036215774762
ARPC5L	chr9:124966603:C:T	Tcruzi	B	0.00499469782728361	0.044977560400565	0.503042214913779
ARPC5L	chr9:124966603:C:T	Tcruzi	CD4T	0.0445357829410709	0.055502372032924	0.278338128745305
ARPIN	chr15:89795525:T:A	NI	NK	0.00237267481903354	0.0135973951558793	0.73508558539079
ARPIN	chr15:89795525:T:A	NI	CD8T	9.98982927563144e-05	0.0138947579787376	0.770199751718043
ARPIN	chr15:89795525:T:A	NI	monocyte	0.00151031234444358	0.0274081019130868	0.72721388879065
ARPIN	chr15:89795525:T:A	NI	B	-0.00772850132216865	0.0164781609607398	0.635933286503291
ARPIN	chr15:89795525:T:A	NI	CD4T	0.00171485737803313	0.021472006243763	0.749695829310217
ARPIN	chr15:89795525:T:A	IAV	NK	0.000441287743483642	0.0096949318680973	0.766043906405167
ARPIN	chr15:89795525:T:A	IAV	CD8T	0.000835107610692602	0.0106019126285134	0.760813524046479
ARPIN	chr15:89795525:T:A	IAV	monocyte	-0.00315097501755364	0.019008329760431	0.725831483742127
ARPIN	chr15:89795525:T:A	IAV	B	-0.00974966930439583	0.0168453529051288	0.59772103610085
ARPIN	chr15:89795525:T:A	IAV	CD4T	-0.00686352866993797	0.0181165599265038	0.667294272829049
ARPIN	chr15:89795525:T:A	LPS	NK	-0.00205699878624378	0.0124950257609037	0.719893465583114
ARPIN	chr15:89795525:T:A	LPS	CD8T	-0.00305455409178679	0.0112985892433685	0.691121722085756
ARPIN	chr15:89795525:T:A	LPS	monocyte	-0.00332975968207578	0.0239848750689844	0.705124096559744
ARPIN	chr15:89795525:T:A	LPS	B	-0.00826555100966925	0.0158701594994563	0.610050541903346
ARPIN	chr15:89795525:T:A	LPS	CD4T	-0.00545846074611909	0.0174419245851038	0.676003478577466
ARPIN	chr15:89795525:T:A	Tcruzi	NK	0.000851118433774207	0.0140843526754191	0.761354717477178
ARPIN	chr15:89795525:T:A	Tcruzi	CD8T	0.00142557368183439	0.0135529902679527	0.752990489398962
ARPIN	chr15:89795525:T:A	Tcruzi	monocyte	-0.000776222813969254	0.0222926295494352	0.747217336191732
ARPIN	chr15:89795525:T:A	Tcruzi	B	-0.00994105356196805	0.0177687629136308	0.602694392085258
ARPIN	chr15:89795525:T:A	Tcruzi	CD4T	-0.00033751187931903	0.0164111958000609	0.759171279658943
ARPIN	chr15:89811796:A:G	NI	NK	0.00370312296284003	0.0255335930230866	0.596606856290628
ARPIN	chr15:89811796:A:G	NI	CD8T	-0.00943150339449927	0.0269755303822315	0.510290871984557
ARPIN	chr15:89811796:A:G	NI	monocyte	0.0548585552108385	0.0632794092651797	0.301096182160802
ARPIN	chr15:89811796:A:G	NI	B	0.00908563959796858	0.0266010727041156	0.508622265208121
ARPIN	chr15:89811796:A:G	NI	CD4T	0.0120739643211959	0.0350787113378789	0.510355112381527
ARPIN	chr15:89811796:A:G	IAV	NK	-0.00899146384663664	0.0179312482067909	0.45949114985966
ARPIN	chr15:89811796:A:G	IAV	CD8T	-0.0247834783286788	0.0292787962471312	0.336643340892614
ARPIN	chr15:89811796:A:G	IAV	monocyte	0.0443331044755559	0.0538786184338777	0.336874782028228
ARPIN	chr15:89811796:A:G	IAV	B	0.0050471574575651	0.0209718424862334	0.54219004708942
ARPIN	chr15:89811796:A:G	IAV	CD4T	-0.00494618533081413	0.0300395349110043	0.581479831967029
ARPIN	chr15:89811796:A:G	LPS	NK	0.00386799156076378	0.0233623463654773	0.580469087443385
ARPIN	chr15:89811796:A:G	LPS	CD8T	-0.0104140747689842	0.0201900005938394	0.447403139326432
ARPIN	chr15:89811796:A:G	LPS	monocyte	0.051307492018455	0.0610714311600164	0.319000372584282
ARPIN	chr15:89811796:A:G	LPS	B	0.0205344902950479	0.028050806209846	0.375415452863646
ARPIN	chr15:89811796:A:G	LPS	CD4T	0.0194590611455455	0.0344095100495901	0.435519327403864
ARPIN	chr15:89811796:A:G	Tcruzi	NK	0.000979392926383536	0.0284836506645809	0.623694580322807
ARPIN	chr15:89811796:A:G	Tcruzi	CD8T	-0.00319602554234449	0.0240104804032661	0.576637649469516
ARPIN	chr15:89811796:A:G	Tcruzi	monocyte	0.0498594680941502	0.0597930555669347	0.333616855308096
ARPIN	chr15:89811796:A:G	Tcruzi	B	0.00582633861490033	0.0233993269121077	0.536323895596621
ARPIN	chr15:89811796:A:G	Tcruzi	CD4T	0.0102118908782811	0.0306913249753586	0.520208971667771
ARPIN	chr15:89813240:A:T	NI	NK	0.0055572278557872	0.0291882753064766	0.629081587959999
ARPIN	chr15:89813240:A:T	NI	CD8T	0.000593993655353065	0.0322343005440379	0.67348598175399
ARPIN	chr15:89813240:A:T	NI	monocyte	0.0286851679604973	0.0618027765678721	0.494835279750032
ARPIN	chr15:89813240:A:T	NI	B	0.0195540454636178	0.0406634922474845	0.53332744219773
ARPIN	chr15:89813240:A:T	NI	CD4T	-0.00432123552198981	0.0437194404631249	0.662812721509478
ARPIN	chr15:89813240:A:T	IAV	NK	0.00497162338278726	0.0234878298920851	0.623646114109281
ARPIN	chr15:89813240:A:T	IAV	CD8T	0.00557248117525081	0.0243468712634283	0.61845875704356
ARPIN	chr15:89813240:A:T	IAV	monocyte	0.0186439826001253	0.0470767874297459	0.560473698997832
ARPIN	chr15:89813240:A:T	IAV	B	0.0131674028645058	0.0306413106457455	0.553674997463574
ARPIN	chr15:89813240:A:T	IAV	CD4T	0.000438689268699533	0.035318269752765	0.675291820402672
ARPIN	chr15:89813240:A:T	LPS	NK	0.000811336421458015	0.0280007838741524	0.664517522574127
ARPIN	chr15:89813240:A:T	LPS	CD8T	0.00730070276729683	0.026243489489241	0.599100327393614
ARPIN	chr15:89813240:A:T	LPS	monocyte	0.0250555592325877	0.059747047981584	0.532396121033444
ARPIN	chr15:89813240:A:T	LPS	B	0.00943344697199369	0.0314942805384434	0.587794542877442
ARPIN	chr15:89813240:A:T	LPS	CD4T	0.00417741196685243	0.0376623182991358	0.645661252862103
ARPIN	chr15:89813240:A:T	Tcruzi	NK	0.00201237897718957	0.0309075183546332	0.658543572643285
ARPIN	chr15:89813240:A:T	Tcruzi	CD8T	0.00212985097986066	0.0301933501261874	0.658720233857628
ARPIN	chr15:89813240:A:T	Tcruzi	monocyte	0.0225240428247545	0.0557805835902488	0.551264432302781
ARPIN	chr15:89813240:A:T	Tcruzi	B	0.00939904766071756	0.0307872082401368	0.589867147287689
ARPIN	chr15:89813240:A:T	Tcruzi	CD4T	-0.000134473099279578	0.0381443614521125	0.679740742657784
ARPIN	chr15:89813996:G:T	NI	NK	0.0190213630120409	0.066475949225068	0.438163022977829
ARPIN	chr15:89813996:G:T	NI	CD8T	-0.0291235002782073	0.0781056378278096	0.451347718391885
ARPIN	chr15:89813996:G:T	NI	monocyte	0.026240862868568	0.116977893359635	0.451684018842652
ARPIN	chr15:89813996:G:T	NI	B	0.0316303688722213	0.0698407922551407	0.372418152289288
ARPIN	chr15:89813996:G:T	NI	CD4T	0.00952544394144142	0.0866293557245409	0.492661724718868
ARPIN	chr15:89813996:G:T	IAV	NK	0.0202533301880524	0.0462042860353444	0.393119713307925
ARPIN	chr15:89813996:G:T	IAV	CD8T	-0.0232667930702906	0.0596696391058706	0.443602828237208
ARPIN	chr15:89813996:G:T	IAV	monocyte	0.0203555764356761	0.0995932161895692	0.466487704569365
ARPIN	chr15:89813996:G:T	IAV	B	0.0241838867040721	0.0560673877315478	0.382293195889659
ARPIN	chr15:89813996:G:T	IAV	CD4T	0.0289537287391022	0.0772126405156737	0.404153447172857
ARPIN	chr15:89813996:G:T	LPS	NK	0.100943682533093	0.101083475049466	0.182583945918493
ARPIN	chr15:89813996:G:T	LPS	CD8T	-0.0181528681763143	0.0530360605465834	0.448993468384538
ARPIN	chr15:89813996:G:T	LPS	monocyte	0.0409332503368327	0.118206900400874	0.406703632311751
ARPIN	chr15:89813996:G:T	LPS	B	0.0948218228766263	0.0864567396759641	0.172278084940941
ARPIN	chr15:89813996:G:T	LPS	CD4T	0.103423409774029	0.110563048203848	0.21102819988741
ARPIN	chr15:89813996:G:T	Tcruzi	NK	0.0263288708148506	0.0766034074106896	0.415621316524469
ARPIN	chr15:89813996:G:T	Tcruzi	CD8T	0.000379717499218083	0.0636229009845188	0.539195533893888
ARPIN	chr15:89813996:G:T	Tcruzi	monocyte	0.0368184111975915	0.115913668472568	0.430106512943492
ARPIN	chr15:89813996:G:T	Tcruzi	B	0.0458740229591527	0.0653227508520243	0.298265475332104
ARPIN	chr15:89813996:G:T	Tcruzi	CD4T	0.0257094099661891	0.076521149232365	0.424490858067475
ARPIN	chr15:89817631:C:A	NI	NK	-0.0130366932638114	0.0328508165416931	0.541452172780256
ARPIN	chr15:89817631:C:A	NI	CD8T	-0.0167493007069952	0.0378673991868706	0.527946277454396
ARPIN	chr15:89817631:C:A	NI	monocyte	-0.00167608974246512	0.0517202442887944	0.62110195545818
ARPIN	chr15:89817631:C:A	NI	B	-0.0166702422409378	0.0380782288225782	0.529515624220239
ARPIN	chr15:89817631:C:A	NI	CD4T	-0.0185451264029635	0.0482629185512568	0.53473001796573
ARPIN	chr15:89817631:C:A	IAV	NK	-0.0144491501308108	0.0291974373539643	0.511839816955796
ARPIN	chr15:89817631:C:A	IAV	CD8T	-0.0134414775041742	0.0288163547148502	0.519126065942114
ARPIN	chr15:89817631:C:A	IAV	monocyte	0.000833107838828981	0.0420605029581893	0.66642619033911
ARPIN	chr15:89817631:C:A	IAV	B	-0.011577824387037	0.0307008144476027	0.548945345720646
ARPIN	chr15:89817631:C:A	IAV	CD4T	-0.0161978906151265	0.0405553725382494	0.540854768920274
ARPIN	chr15:89817631:C:A	LPS	NK	-0.00796973700646973	0.0304072790237144	0.574448716635408
ARPIN	chr15:89817631:C:A	LPS	CD8T	-0.0120416507220705	0.029492125827292	0.53430140977028
ARPIN	chr15:89817631:C:A	LPS	monocyte	0.00211994633872045	0.0516853582716428	0.658050340022218
ARPIN	chr15:89817631:C:A	LPS	B	-0.015095097300873	0.0358586390025072	0.53062421401934
ARPIN	chr15:89817631:C:A	LPS	CD4T	-0.0143095588891033	0.0427003749506438	0.555907552908888
ARPIN	chr15:89817631:C:A	Tcruzi	NK	-0.012096785566398	0.0340558862979034	0.551049450073678
ARPIN	chr15:89817631:C:A	Tcruzi	CD8T	-0.00750688042578202	0.0336351593274165	0.587137687268552
ARPIN	chr15:89817631:C:A	Tcruzi	monocyte	0.00147216427603538	0.0494582504206841	0.663125487932279
ARPIN	chr15:89817631:C:A	Tcruzi	B	-0.0147109817508156	0.0349775630864601	0.533538259263637
ARPIN	chr15:89817631:C:A	Tcruzi	CD4T	-0.0185837852886445	0.0450455759412629	0.536168738092091
ARPIN	chr15:89842906:C:T	NI	NK	0.0251186651367299	0.0433790276589795	0.439737474726312
ARPIN	chr15:89842906:C:T	NI	CD8T	0.0319945117095599	0.0500819884924924	0.420911719280532
ARPIN	chr15:89842906:C:T	NI	monocyte	0.0226175284231096	0.0631208360230872	0.490015393353992
ARPIN	chr15:89842906:C:T	NI	B	0.0166756391222807	0.0425454762625537	0.506224779194538
ARPIN	chr15:89842906:C:T	NI	CD4T	0.0356252737971673	0.0618372844838044	0.432764954708412
ARPIN	chr15:89842906:C:T	IAV	NK	0.0178733261013177	0.0344051702177013	0.463959005928835
ARPIN	chr15:89842906:C:T	IAV	CD8T	0.0233761818879445	0.037529190021989	0.424476718794322
ARPIN	chr15:89842906:C:T	IAV	monocyte	0.0194191757421123	0.0519708931003634	0.511880290884749
ARPIN	chr15:89842906:C:T	IAV	B	0.0140555480537632	0.0358598425464893	0.506900062052691
ARPIN	chr15:89842906:C:T	IAV	CD4T	0.030162844862476	0.0519245900197677	0.440447111222236
ARPIN	chr15:89842906:C:T	LPS	NK	0.0187304967099395	0.0388762612122021	0.469284399310985
ARPIN	chr15:89842906:C:T	LPS	CD8T	0.0277506487858665	0.0416787876615648	0.408586838825308
ARPIN	chr15:89842906:C:T	LPS	monocyte	0.0244392471494887	0.0637992378737706	0.494180066329819
ARPIN	chr15:89842906:C:T	LPS	B	0.0144013435099143	0.0405198259907394	0.51334787088793
ARPIN	chr15:89842906:C:T	LPS	CD4T	0.0300265873363285	0.0547542082611881	0.448237644973035
ARPIN	chr15:89842906:C:T	Tcruzi	NK	0.0208769401857287	0.0421026080266044	0.465869185496599
ARPIN	chr15:89842906:C:T	Tcruzi	CD8T	0.0322819776369812	0.0488949063894672	0.411298546308858
ARPIN	chr15:89842906:C:T	Tcruzi	monocyte	0.0227128066706662	0.0607514168263641	0.506015524848982
ARPIN	chr15:89842906:C:T	Tcruzi	B	0.0144996952349598	0.0392354266121028	0.511577303687317
ARPIN	chr15:89842906:C:T	Tcruzi	CD4T	0.0389867168430596	0.060813064903074	0.417640844273259
ARPIN	chr15:89866762:C:T	NI	NK	0.0109430995412122	0.0413340109936087	0.439621209378739
ARPIN	chr15:89866762:C:T	NI	CD8T	0.0303095617999916	0.0456459118830059	0.31007115673965
ARPIN	chr15:89866762:C:T	NI	monocyte	0.13509512759777	0.117054747383197	0.145893667324479
ARPIN	chr15:89866762:C:T	NI	B	0.00339189986464302	0.0442248297202085	0.533274845904678
ARPIN	chr15:89866762:C:T	NI	CD4T	0.0167363708757253	0.056214939389688	0.431793836995833
ARPIN	chr15:89866762:C:T	IAV	NK	0.0129655108392079	0.0290615720996039	0.386511755200246
ARPIN	chr15:89866762:C:T	IAV	CD8T	0.0464790388768067	0.0432132689675288	0.186702227800073
ARPIN	chr15:89866762:C:T	IAV	monocyte	0.107941101558899	0.0965452877311157	0.164689732404337
ARPIN	chr15:89866762:C:T	IAV	B	-0.0163069455750567	0.037143024179105	0.406144291964998
ARPIN	chr15:89866762:C:T	IAV	CD4T	0.0216905558138948	0.0497398423856304	0.387952907463787
ARPIN	chr15:89866762:C:T	LPS	NK	0.0122278934155813	0.0380686249658563	0.419852129641593
ARPIN	chr15:89866762:C:T	LPS	CD8T	0.042725811639806	0.0383396929398203	0.187819818088271
ARPIN	chr15:89866762:C:T	LPS	monocyte	0.120723625558076	0.107868665477974	0.163189489131975
ARPIN	chr15:89866762:C:T	LPS	B	-0.0178745187256004	0.0411950546966796	0.406636340522107
ARPIN	chr15:89866762:C:T	LPS	CD4T	0.0172633284716286	0.0503681101625002	0.4183151712025
ARPIN	chr15:89866762:C:T	Tcruzi	NK	0.0162250982272375	0.0466233326543548	0.407910378823421
ARPIN	chr15:89866762:C:T	Tcruzi	CD8T	0.0151099293345954	0.0409452045089841	0.402081011241647
ARPIN	chr15:89866762:C:T	Tcruzi	monocyte	0.136849183408736	0.118043955882411	0.153597915644503
ARPIN	chr15:89866762:C:T	Tcruzi	B	-0.0178656413292011	0.0408319358109353	0.405941339702688
ARPIN	chr15:89866762:C:T	Tcruzi	CD4T	0.0114795282509889	0.0499125329745532	0.457991683719296
ARPIN	chr15:89891654:G:A	NI	NK	-0.00312553097634156	0.0298025641680897	0.669027398760856
ARPIN	chr15:89891654:G:A	NI	CD8T	-0.0045253696801002	0.033904651996189	0.660446388357879
ARPIN	chr15:89891654:G:A	NI	monocyte	-0.0133875838109033	0.0517728557878717	0.584778991370995
ARPIN	chr15:89891654:G:A	NI	B	-0.00779100759131973	0.0338424781257273	0.631828509724832
ARPIN	chr15:89891654:G:A	NI	CD4T	-0.00724749570045873	0.0444112155233359	0.639492936713606
ARPIN	chr15:89891654:G:A	IAV	NK	-9.22697413049008e-05	0.0259083780210876	0.695420523334634
ARPIN	chr15:89891654:G:A	IAV	CD8T	0.000289347032881621	0.0254868146261536	0.697963765780726
ARPIN	chr15:89891654:G:A	IAV	monocyte	-0.00759534902392251	0.0402937200353164	0.641702825317404
ARPIN	chr15:89891654:G:A	IAV	B	-0.00588829436977777	0.0283949312768129	0.638291564661832
ARPIN	chr15:89891654:G:A	IAV	CD4T	-0.0060875854738154	0.0369460939642731	0.651448863709456
ARPIN	chr15:89891654:G:A	LPS	NK	-0.0026922069382812	0.0294679451462637	0.666355618683504
ARPIN	chr15:89891654:G:A	LPS	CD8T	-0.00187675927776714	0.0276874103264984	0.671812446954111
ARPIN	chr15:89891654:G:A	LPS	monocyte	-0.0130916560564918	0.0523147121553255	0.604866160800094
ARPIN	chr15:89891654:G:A	LPS	B	-0.00728702450433037	0.03291168648303	0.628222681425567
ARPIN	chr15:89891654:G:A	LPS	CD4T	-0.00501469816254222	0.040111613522709	0.655912932068608
ARPIN	chr15:89891654:G:A	Tcruzi	NK	-0.00447735714887182	0.0316212188769623	0.656364379945802
ARPIN	chr15:89891654:G:A	Tcruzi	CD8T	-0.00499405246219826	0.0324431733117205	0.652100495520584
ARPIN	chr15:89891654:G:A	Tcruzi	monocyte	-0.0117589801332652	0.0482658105694004	0.618766968449197
ARPIN	chr15:89891654:G:A	Tcruzi	B	-0.00924100224140373	0.0326291580555207	0.613579595058023
ARPIN	chr15:89891654:G:A	Tcruzi	CD4T	-0.00694187830172322	0.0405831852337399	0.646780116107904
ARPIN	chr15:89915989:T:A	NI	NK	0.0175944223245693	0.0364528930795047	0.314667531683188
ARPIN	chr15:89915989:T:A	NI	CD8T	0.0205587984770854	0.0395607879024042	0.302582508078234
ARPIN	chr15:89915989:T:A	NI	monocyte	0.498389550500754	0.0661880681323541	6.50388282819358e-16
ARPIN	chr15:89915989:T:A	NI	B	0.022290285429029	0.0363883592377098	0.269136255450745
ARPIN	chr15:89915989:T:A	NI	CD4T	-0.0342654484470932	0.0468188344501277	0.231876411884798
ARPIN	chr15:89915989:T:A	IAV	NK	-0.0140218278782637	0.0185073826121795	0.224351403139859
ARPIN	chr15:89915989:T:A	IAV	CD8T	-0.00601744751302134	0.0267353759411652	0.410542589563689
ARPIN	chr15:89915989:T:A	IAV	monocyte	0.378718914720109	0.0607898289319946	5.75668441932537e-11
ARPIN	chr15:89915989:T:A	IAV	B	-0.00708885459352504	0.0260609760040858	0.393507560672566
ARPIN	chr15:89915989:T:A	IAV	CD4T	-0.090790364135921	0.0454893671427817	0.0205077542224205
ARPIN	chr15:89915989:T:A	LPS	NK	0.0198663874910415	0.0303318090441419	0.256234586715176
ARPIN	chr15:89915989:T:A	LPS	CD8T	-0.0202427624221934	0.0211068875068438	0.168686490152201
ARPIN	chr15:89915989:T:A	LPS	monocyte	0.440124480916099	0.063838133299332	1.18348678343291e-12
ARPIN	chr15:89915989:T:A	LPS	B	0.0462678268810535	0.0281939524587639	0.0501243694068522
ARPIN	chr15:89915989:T:A	LPS	CD4T	-0.0215060269589823	0.0376465670124442	0.283560927921729
ARPIN	chr15:89915989:T:A	Tcruzi	NK	-0.00767868518211079	0.0533918166417519	0.446554208926525
ARPIN	chr15:89915989:T:A	Tcruzi	CD8T	-0.0112971181692314	0.0326597847938875	0.364697536166404
ARPIN	chr15:89915989:T:A	Tcruzi	monocyte	0.491697955893763	0.0650838338439146	7.22876734103339e-16
ARPIN	chr15:89915989:T:A	Tcruzi	B	0.0452337738152848	0.0291214903690622	0.059943206743821
ARPIN	chr15:89915989:T:A	Tcruzi	CD4T	0.00222334025193992	0.0370349954371315	0.47718674777768
ARPIN	chr15:89916793:G:A	NI	NK	0.00471362649463534	0.0320539579297826	0.61128224956701
ARPIN	chr15:89916793:G:A	NI	CD8T	-0.0085234269725788	0.0365576130973089	0.596089956678534
ARPIN	chr15:89916793:G:A	NI	monocyte	-0.0538088085793937	0.0860673808778564	0.401220253437088
ARPIN	chr15:89916793:G:A	NI	B	0.0114564972701545	0.0371323129296445	0.565408102947692
ARPIN	chr15:89916793:G:A	NI	CD4T	-0.0264089443097129	0.055523954503556	0.499612978838024
ARPIN	chr15:89916793:G:A	IAV	NK	0.0117738976403811	0.0273990528074075	0.525758786247508
ARPIN	chr15:89916793:G:A	IAV	CD8T	-0.0024987508112112	0.0264892955560841	0.640354395472184
ARPIN	chr15:89916793:G:A	IAV	monocyte	-0.0386442795537327	0.0677292060487145	0.461315168723735
ARPIN	chr15:89916793:G:A	IAV	B	0.00406003478738785	0.0288071461173394	0.613865178696978
ARPIN	chr15:89916793:G:A	IAV	CD4T	-0.012584268299218	0.0414109247568117	0.57183594376545
ARPIN	chr15:89916793:G:A	LPS	NK	0.00750579869562065	0.0310904312462739	0.575695449471099
ARPIN	chr15:89916793:G:A	LPS	CD8T	0.00331102204384786	0.0270450630062305	0.616563476338871
ARPIN	chr15:89916793:G:A	LPS	monocyte	-0.0410419497861327	0.0757209049123634	0.462049363768731
ARPIN	chr15:89916793:G:A	LPS	B	0.013492176481395	0.0358328808348887	0.535516821529355
ARPIN	chr15:89916793:G:A	LPS	CD4T	-0.00876543578784497	0.0420968116172293	0.594411702923078
ARPIN	chr15:89916793:G:A	Tcruzi	NK	0.00346380073527976	0.0346241966010172	0.622611710616589
ARPIN	chr15:89916793:G:A	Tcruzi	CD8T	-0.00713028408443532	0.0339213517508016	0.601062663420907
ARPIN	chr15:89916793:G:A	Tcruzi	monocyte	-0.0444760657646732	0.0772305782220238	0.45595464186482
ARPIN	chr15:89916793:G:A	Tcruzi	B	0.00626521240422523	0.0323148849251378	0.597935804226732
ARPIN	chr15:89916793:G:A	Tcruzi	CD4T	-0.0186109918561049	0.0463329064226917	0.53747713186453
ARPIN	chr15:89930380:T:A	NI	NK	-0.0224400036114085	0.0461435827246085	0.421431826090062
ARPIN	chr15:89930380:T:A	NI	CD8T	-0.0128400299169792	0.0483341276475301	0.484923239533131
ARPIN	chr15:89930380:T:A	NI	monocyte	0.0881309073109991	0.119404227385756	0.311558643646561
ARPIN	chr15:89930380:T:A	NI	B	0.0186732481137349	0.0546575804284831	0.505311394302567
ARPIN	chr15:89930380:T:A	NI	CD4T	-0.020152705703593	0.0621374914319667	0.469570235284486
ARPIN	chr15:89930380:T:A	IAV	NK	-0.0110139626060372	0.0332203881717838	0.47467806097813
ARPIN	chr15:89930380:T:A	IAV	CD8T	-0.0245520400286903	0.0393743728492135	0.37625051520547
ARPIN	chr15:89930380:T:A	IAV	monocyte	0.0702386986132408	0.0981236268215221	0.337638475323477
ARPIN	chr15:89930380:T:A	IAV	B	-0.00804391569608785	0.0390264609903155	0.524832529660744
ARPIN	chr15:89930380:T:A	IAV	CD4T	-0.0242653564088503	0.0548528543251113	0.437855658911804
ARPIN	chr15:89930380:T:A	LPS	NK	-0.0281666615381709	0.0457422762141926	0.37273398453527
ARPIN	chr15:89930380:T:A	LPS	CD8T	-0.0353078120931078	0.0439588760172101	0.314115810769805
ARPIN	chr15:89930380:T:A	LPS	monocyte	0.085483043390235	0.117187686316037	0.323437535655643
ARPIN	chr15:89930380:T:A	LPS	B	-0.0146259493731001	0.0448618495274248	0.479499641409677
ARPIN	chr15:89930380:T:A	LPS	CD4T	-0.0221215160888921	0.0564316745620427	0.446955358231246
ARPIN	chr15:89930380:T:A	Tcruzi	NK	-0.0176860203673987	0.0488607081531504	0.45640839015066
ARPIN	chr15:89930380:T:A	Tcruzi	CD8T	-0.0141538732008455	0.0451361359304483	0.471477975820336
ARPIN	chr15:89930380:T:A	Tcruzi	monocyte	0.0865717519460911	0.116979280151037	0.325711459980056
ARPIN	chr15:89930380:T:A	Tcruzi	B	0.000566790482985116	0.0430022266604513	0.592646244686539
ARPIN	chr15:89930380:T:A	Tcruzi	CD4T	-0.0206641128374327	0.056584322085074	0.462738035728717
ARPIN	chr15:89933386:T:C	NI	NK	0.0361867102554914	0.0525428824181266	0.339542647977958
ARPIN	chr15:89933386:T:C	NI	CD8T	0.0302832336083703	0.0537790348020387	0.384935543348522
ARPIN	chr15:89933386:T:C	NI	monocyte	0.0564733035979599	0.0919273753845417	0.344992042300866
ARPIN	chr15:89933386:T:C	NI	B	0.0430268201268851	0.0605112169898445	0.333625590960325
ARPIN	chr15:89933386:T:C	NI	CD4T	0.0300661697174919	0.0658009742715385	0.415952251124304
ARPIN	chr15:89933386:T:C	IAV	NK	0.0510765988377654	0.0552413520362969	0.262934281746078
ARPIN	chr15:89933386:T:C	IAV	CD8T	0.014608046898764	0.0398055125105734	0.440858440085374
ARPIN	chr15:89933386:T:C	IAV	monocyte	0.0434299698427639	0.0746087429748544	0.373541364223644
ARPIN	chr15:89933386:T:C	IAV	B	0.023423081998851	0.0451141313849704	0.398108362072469
ARPIN	chr15:89933386:T:C	IAV	CD4T	0.0179213479812818	0.0557836220892294	0.459374647507125
ARPIN	chr15:89933386:T:C	LPS	NK	0.0297038825428826	0.0480741690720926	0.360993592402996
ARPIN	chr15:89933386:T:C	LPS	CD8T	0.0166623239451242	0.0411194308344882	0.43185899842527
ARPIN	chr15:89933386:T:C	LPS	monocyte	0.0592178764966641	0.0943533460734366	0.346568367368138
ARPIN	chr15:89933386:T:C	LPS	B	0.0354797852994952	0.0539065856511127	0.352223908907075
ARPIN	chr15:89933386:T:C	LPS	CD4T	0.0123405460301257	0.0591541195580512	0.493499458446502
ARPIN	chr15:89933386:T:C	Tcruzi	NK	0.0356803952696544	0.054947427814179	0.348942184410342
ARPIN	chr15:89933386:T:C	Tcruzi	CD8T	0.0260006791154805	0.0500129835268745	0.397360823710759
ARPIN	chr15:89933386:T:C	Tcruzi	monocyte	0.0572861981526199	0.09103554628016	0.352012702438762
ARPIN	chr15:89933386:T:C	Tcruzi	B	0.0415984013824829	0.056590588359098	0.325387263725981
ARPIN	chr15:89933386:T:C	Tcruzi	CD4T	0.0286048084336224	0.0602263199464831	0.415764669779859
ARPIN	chr15:89958757:G:A	NI	NK	-0.00257274438035423	0.0315286668042103	0.754528848347369
ARPIN	chr15:89958757:G:A	NI	CD8T	-0.00339456561062958	0.0354699162201673	0.752428329973072
ARPIN	chr15:89958757:G:A	NI	monocyte	0.0163496496894781	0.0589546258923792	0.677905883443673
ARPIN	chr15:89958757:G:A	NI	B	0.0155343917146386	0.0407034073672175	0.661841229882689
ARPIN	chr15:89958757:G:A	NI	CD4T	0.000793787286790778	0.0453074856887714	0.75683899479329
ARPIN	chr15:89958757:G:A	IAV	NK	0.000131600739559931	0.0249868246414376	0.767759163707728
ARPIN	chr15:89958757:G:A	IAV	CD8T	-0.00058653955000741	0.0256283729698835	0.767669672327773
ARPIN	chr15:89958757:G:A	IAV	monocyte	0.0127405434717264	0.047916921556141	0.697477490439646
ARPIN	chr15:89958757:G:A	IAV	B	0.0111852059870712	0.0322564269929635	0.67308704172343
ARPIN	chr15:89958757:G:A	IAV	CD4T	0.000477005697502168	0.0382072189035161	0.762467545410252
ARPIN	chr15:89958757:G:A	LPS	NK	-0.00125829023420747	0.0299148704596628	0.76101301717305
ARPIN	chr15:89958757:G:A	LPS	CD8T	-0.00222464891709159	0.0273783269247008	0.751645950380586
ARPIN	chr15:89958757:G:A	LPS	monocyte	0.0173908365909511	0.0596100042528491	0.681504897469042
ARPIN	chr15:89958757:G:A	LPS	B	0.0145706489556304	0.0381864218002172	0.660257361678101
ARPIN	chr15:89958757:G:A	LPS	CD4T	0.00270227866304774	0.0410513575123959	0.748608084950209
ARPIN	chr15:89958757:G:A	Tcruzi	NK	-0.000417033585832671	0.0333801918009456	0.768703112271005
ARPIN	chr15:89958757:G:A	Tcruzi	CD8T	-0.0018809388894096	0.0332536425240872	0.759807648021953
ARPIN	chr15:89958757:G:A	Tcruzi	monocyte	0.017598689348206	0.0583979153070235	0.681818820392536
ARPIN	chr15:89958757:G:A	Tcruzi	B	0.196928940514105	0.217772982909284	0.24594065313356
ARPIN	chr15:89958757:G:A	Tcruzi	CD4T	0.00259304251971564	0.0416472363602076	0.749371810232129
ARPIN	chr15:89977279:C:T	NI	NK	-0.0156229463269576	0.0293939334981474	0.448301049342073
ARPIN	chr15:89977279:C:T	NI	CD8T	-0.0291518310641828	0.0388473238734326	0.379922487876258
ARPIN	chr15:89977279:C:T	NI	monocyte	-0.0149680218223444	0.0490716922980681	0.504541210345118
ARPIN	chr15:89977279:C:T	NI	B	-0.00698599243029549	0.0300790164090343	0.558256736504427
ARPIN	chr15:89977279:C:T	NI	CD4T	-0.017000788593498	0.0407267483225898	0.482574882630642
ARPIN	chr15:89977279:C:T	IAV	NK	-0.0229314050877976	0.0282301970773766	0.36540735051506
ARPIN	chr15:89977279:C:T	IAV	CD8T	-0.0221881181667935	0.029141218373093	0.375026229340778
ARPIN	chr15:89977279:C:T	IAV	monocyte	-0.0161744820953714	0.0412053580310485	0.503909740118001
ARPIN	chr15:89977279:C:T	IAV	B	-0.00528456739029681	0.0250372539839779	0.564089679518798
ARPIN	chr15:89977279:C:T	IAV	CD4T	-0.0169876761793161	0.0351101615000985	0.470396434331039
ARPIN	chr15:89977279:C:T	LPS	NK	-0.0233763741565916	0.0320119399204774	0.383774082629806
ARPIN	chr15:89977279:C:T	LPS	CD8T	-0.0213437565934363	0.0285038014187973	0.38323182966525
ARPIN	chr15:89977279:C:T	LPS	monocyte	-0.0176684400335205	0.0491170207359485	0.502325264971019
ARPIN	chr15:89977279:C:T	LPS	B	0.00270787281301126	0.0293999726281122	0.630181364393001
ARPIN	chr15:89977279:C:T	LPS	CD4T	-0.00872725830650335	0.0362692114742239	0.538747336862677
ARPIN	chr15:89977279:C:T	Tcruzi	NK	-0.0184659494839416	0.0321504555147224	0.432140908594074
ARPIN	chr15:89977279:C:T	Tcruzi	CD8T	-0.0225582698349121	0.0330072050306952	0.40455860418715
ARPIN	chr15:89977279:C:T	Tcruzi	monocyte	-0.0167211159550864	0.0471766915806	0.511412039233082
ARPIN	chr15:89977279:C:T	Tcruzi	B	-0.00417041139122648	0.0274656396874608	0.580710647103139
ARPIN	chr15:89977279:C:T	Tcruzi	CD4T	-0.0138427590831653	0.0366162800531868	0.5026480007881
ARPIN	chr15:89980202:A:G	NI	NK	0.0116956189939402	0.0468994942168546	0.580612907145693
ARPIN	chr15:89980202:A:G	NI	CD8T	-0.00230526695363147	0.0452730259027804	0.614939794255838
ARPIN	chr15:89980202:A:G	NI	monocyte	-0.0573419785609155	0.100882113631431	0.402954553359237
ARPIN	chr15:89980202:A:G	NI	B	-0.0191025350752938	0.0489596087171707	0.509700535896105
ARPIN	chr15:89980202:A:G	NI	CD4T	-0.0124863285153816	0.0593588880796344	0.560529675184932
ARPIN	chr15:89980202:A:G	IAV	NK	-0.00619191076883412	0.0330602904551929	0.579880583368987
ARPIN	chr15:89980202:A:G	IAV	CD8T	-0.00675823473367448	0.0337462638497278	0.574771001184704
ARPIN	chr15:89980202:A:G	IAV	monocyte	-0.0465061393240045	0.0832949096030504	0.433411511271568
ARPIN	chr15:89980202:A:G	IAV	B	-0.0209088489305439	0.0435241342046066	0.480239248071456
ARPIN	chr15:89980202:A:G	IAV	CD4T	-0.0193157650031171	0.0533917107707716	0.522943866225255
ARPIN	chr15:89980202:A:G	LPS	NK	-0.00124006944734966	0.0393344228875039	0.617076342322276
ARPIN	chr15:89980202:A:G	LPS	CD8T	-0.00732993841535669	0.0364022940754171	0.569041412311676
ARPIN	chr15:89980202:A:G	LPS	monocyte	-0.0540284295198507	0.0976658611456864	0.422626209137595
ARPIN	chr15:89980202:A:G	LPS	B	-0.0229727024736705	0.0492073641879229	0.480181906204586
ARPIN	chr15:89980202:A:G	LPS	CD4T	-0.0188401103350056	0.056439951971405	0.527199064675727
ARPIN	chr15:89980202:A:G	Tcruzi	NK	0.0040701683283411	0.0444038524146508	0.62786808726874
ARPIN	chr15:89980202:A:G	Tcruzi	CD8T	-0.0008665265614593	0.0429616667018024	0.622208616137725
ARPIN	chr15:89980202:A:G	Tcruzi	monocyte	-0.0554420729658217	0.0981128443973429	0.426100578660166
ARPIN	chr15:89980202:A:G	Tcruzi	B	-0.0214909724689554	0.046766257829399	0.486373695073439
ARPIN	chr15:89980202:A:G	Tcruzi	CD4T	-0.0102729461940949	0.0540883681830865	0.573468471462299
ARRB1	chr11:75170947:G:A	NI	NK	-0.00682318253583566	0.0479919001771836	0.603559776894539
ARRB1	chr11:75170947:G:A	NI	CD8T	-0.00767709885802174	0.0537869809437235	0.601124407005786
ARRB1	chr11:75170947:G:A	NI	monocyte	0.0041400129641935	0.0624210810668413	0.607077533988099
ARRB1	chr11:75170947:G:A	NI	B	-0.00585325249844629	0.0530123069042257	0.612847276575717
ARRB1	chr11:75170947:G:A	NI	CD4T	-0.0241574498797226	0.0709560105494388	0.53160219606629
ARRB1	chr11:75170947:G:A	IAV	NK	-0.00986270621127652	0.045706037158463	0.582419123946807
ARRB1	chr11:75170947:G:A	IAV	CD8T	-0.00818088657311799	0.0415971445151013	0.586930755374994
ARRB1	chr11:75170947:G:A	IAV	monocyte	0.00312710430827062	0.0503570244633416	0.633756483827399
ARRB1	chr11:75170947:G:A	IAV	B	-0.00626468806008587	0.0455971540396957	0.605460359514138
ARRB1	chr11:75170947:G:A	IAV	CD4T	-0.0158655610555741	0.0563702165471361	0.560977067974712
ARRB1	chr11:75170947:G:A	LPS	NK	-0.00587891244787921	0.047783230490214	0.603668422546147
ARRB1	chr11:75170947:G:A	LPS	CD8T	-0.00428904408044423	0.0464740973340445	0.610036944701736
ARRB1	chr11:75170947:G:A	LPS	monocyte	0.0053857623160982	0.0619791140381182	0.612856251073329
ARRB1	chr11:75170947:G:A	LPS	B	-0.00567769956745783	0.0525500557577656	0.608537390179158
ARRB1	chr11:75170947:G:A	LPS	CD4T	-0.0234546282357618	0.0659301823426657	0.532883077326596
ARRB1	chr11:75170947:G:A	Tcruzi	NK	-0.00563223326442539	0.0493698716348901	0.60957674380601
ARRB1	chr11:75170947:G:A	Tcruzi	CD8T	-0.00336927253583003	0.0518311040229366	0.620090275137301
ARRB1	chr11:75170947:G:A	Tcruzi	monocyte	0.00317933294279379	0.0594163599092873	0.630530024533738
ARRB1	chr11:75170947:G:A	Tcruzi	B	-0.00611835941740879	0.0503617867181527	0.608204095092895
ARRB1	chr11:75170947:G:A	Tcruzi	CD4T	-0.0192862986427648	0.0645782465471364	0.554179040929101
ARRB1	chr11:75233827:T:G	NI	NK	0.00285353395318692	0.0472229529387072	0.61958765129011
ARRB1	chr11:75233827:T:G	NI	CD8T	0.0154998365500678	0.055114979471274	0.55430440288331
ARRB1	chr11:75233827:T:G	NI	monocyte	0.00157758659687048	0.0616886199141839	0.608277546240141
ARRB1	chr11:75233827:T:G	NI	B	0.0187595684903371	0.0577183379899603	0.540641205431314
ARRB1	chr11:75233827:T:G	NI	CD4T	0.0324659816893926	0.0742858723232635	0.492368946350752
ARRB1	chr11:75233827:T:G	IAV	NK	0.00493016629407633	0.0436773658291448	0.60529530297485
ARRB1	chr11:75233827:T:G	IAV	CD8T	0.0013666980322912	0.041013853592372	0.623568714196393
ARRB1	chr11:75233827:T:G	IAV	monocyte	0.0045991618404343	0.0500406754398675	0.615136588210862
ARRB1	chr11:75233827:T:G	IAV	B	0.0139224050122318	0.04810877578882	0.552016315945725
ARRB1	chr11:75233827:T:G	IAV	CD4T	0.0225946745825138	0.05829639558836	0.520471822528018
ARRB1	chr11:75233827:T:G	LPS	NK	0.00352694668506843	0.0471357060261062	0.61083293075915
ARRB1	chr11:75233827:T:G	LPS	CD8T	0.00677964263079114	0.046179901689994	0.587661808230002
ARRB1	chr11:75233827:T:G	LPS	monocyte	0.00512529393066285	0.0611176386858758	0.604126568898226
ARRB1	chr11:75233827:T:G	LPS	B	0.0134050538488174	0.0542812329585855	0.560189174200117
ARRB1	chr11:75233827:T:G	LPS	CD4T	0.0224074616996596	0.0628777995602439	0.526079766498553
ARRB1	chr11:75233827:T:G	Tcruzi	NK	-0.00430564325613202	0.0512215039145821	0.632306374279762
ARRB1	chr11:75233827:T:G	Tcruzi	CD8T	0.0122765393227251	0.0520721446234108	0.56580448041246
ARRB1	chr11:75233827:T:G	Tcruzi	monocyte	-0.0020109608003637	0.0594330820673547	0.636346301486926
ARRB1	chr11:75233827:T:G	Tcruzi	B	0.0139820469759629	0.0524686055037722	0.557305337569683
ARRB1	chr11:75233827:T:G	Tcruzi	CD4T	0.0280974119264666	0.0680349121571638	0.510109376818802
ARRB1	chr11:75240875:C:T	NI	NK	-0.00907767739090994	0.0556019679528033	0.591131972975985
ARRB1	chr11:75240875:C:T	NI	CD8T	-0.00993862874555761	0.0632016205148199	0.593678841890167
ARRB1	chr11:75240875:C:T	NI	monocyte	0.0187343135870929	0.0761155040088599	0.538624710758257
ARRB1	chr11:75240875:C:T	NI	B	0.00681913762405211	0.0612053261682333	0.608522495950398
ARRB1	chr11:75240875:C:T	NI	CD4T	-0.0107334290418776	0.0766909610752979	0.589640215622621
ARRB1	chr11:75240875:C:T	IAV	NK	-0.00972627837932931	0.0520426643396067	0.584456784992289
ARRB1	chr11:75240875:C:T	IAV	CD8T	-0.00961054432685669	0.0484971101897314	0.581076219577975
ARRB1	chr11:75240875:C:T	IAV	monocyte	0.0136951352002955	0.0610908524192527	0.570429214784809
ARRB1	chr11:75240875:C:T	IAV	B	0.00462958692075197	0.0519843259086107	0.614406622309473
ARRB1	chr11:75240875:C:T	IAV	CD4T	-0.00315377598059847	0.0625055289409015	0.624213167508189
ARRB1	chr11:75240875:C:T	LPS	NK	-0.015743005742897	0.0599205781377078	0.556263984850619
ARRB1	chr11:75240875:C:T	LPS	CD8T	-0.0106814058988964	0.0556154574314222	0.578822828418905
ARRB1	chr11:75240875:C:T	LPS	monocyte	0.0239812561366355	0.0795370361225111	0.53073716914639
ARRB1	chr11:75240875:C:T	LPS	B	0.00685611036693587	0.060894152934416	0.603512462785227
ARRB1	chr11:75240875:C:T	LPS	CD4T	-0.00238207919134116	0.0691054666201852	0.623989044348494
ARRB1	chr11:75240875:C:T	Tcruzi	NK	-0.0133175250707731	0.0596194083691931	0.571684314797165
ARRB1	chr11:75240875:C:T	Tcruzi	CD8T	-0.00993143410633858	0.0608558957998867	0.590283133477386
ARRB1	chr11:75240875:C:T	Tcruzi	monocyte	0.0156649612540941	0.0718103852524196	0.567474244376356
ARRB1	chr11:75240875:C:T	Tcruzi	B	0.00720669179496681	0.0582434364305	0.603196211898738
ARRB1	chr11:75240875:C:T	Tcruzi	CD4T	-0.00546044588983496	0.0708508613938666	0.615151375281273
ARRB1	chr11:75247288:C:T	NI	NK	0.00430756856319887	0.0619232380608968	0.559208083775449
ARRB1	chr11:75247288:C:T	NI	CD8T	-0.00733317921171323	0.068457521723858	0.567587103656219
ARRB1	chr11:75247288:C:T	NI	monocyte	0.0617000016903813	0.0911182870447255	0.329054516044273
ARRB1	chr11:75247288:C:T	NI	B	-0.0286649699570652	0.079315932422669	0.478685099857602
ARRB1	chr11:75247288:C:T	NI	CD4T	-0.000699321796525693	0.0783921002253438	0.578584245265893
ARRB1	chr11:75247288:C:T	IAV	NK	-0.00181715035965247	0.0584838813152246	0.586125191338346
ARRB1	chr11:75247288:C:T	IAV	CD8T	0.00517211867626056	0.0535485843737432	0.549732939186192
ARRB1	chr11:75247288:C:T	IAV	monocyte	0.0807710351687219	0.0973758564290161	0.27933918831651
ARRB1	chr11:75247288:C:T	IAV	B	-0.0165961420711876	0.0646855322875491	0.516617947635421
ARRB1	chr11:75247288:C:T	IAV	CD4T	0.0164231751208589	0.0657172468600906	0.50334838629038
ARRB1	chr11:75247288:C:T	LPS	NK	0.00470027564403338	0.061301459336552	0.550588512206794
ARRB1	chr11:75247288:C:T	LPS	CD8T	0.0201988737255044	0.0627029300737657	0.476537055834865
ARRB1	chr11:75247288:C:T	LPS	monocyte	0.0878277488830149	0.107761549213055	0.279796186624071
ARRB1	chr11:75247288:C:T	LPS	B	-0.00939903457357665	0.0693751801742644	0.551854242535432
ARRB1	chr11:75247288:C:T	LPS	CD4T	0.00973109092361867	0.0701896868614847	0.533398480779522
ARRB1	chr11:75247288:C:T	Tcruzi	NK	0.0142670288403722	0.0659053894529799	0.513131182296365
ARRB1	chr11:75247288:C:T	Tcruzi	CD8T	0.00113590409341556	0.064056758190105	0.573570993157538
ARRB1	chr11:75247288:C:T	Tcruzi	monocyte	0.0833903834309839	0.103470417705427	0.29060669377462
ARRB1	chr11:75247288:C:T	Tcruzi	B	-0.017283806397739	0.0697967277781189	0.517558518487846
ARRB1	chr11:75247288:C:T	Tcruzi	CD4T	0.00160202062975105	0.0733416937919894	0.57276509781908
ARRB1	chr11:75282972:C:A	NI	NK	0.00196206414183334	0.0173140827662078	0.708621773693545
ARRB1	chr11:75282972:C:A	NI	CD8T	0.00839347221498328	0.0210607198432205	0.629773189329207
ARRB1	chr11:75282972:C:A	NI	monocyte	0.0144428576695586	0.0284244618142885	0.545066479360662
ARRB1	chr11:75282972:C:A	NI	B	0.00540570101696031	0.0200926302800992	0.666207564239343
ARRB1	chr11:75282972:C:A	NI	CD4T	0.0111647428456637	0.0260063051998529	0.60262809639052
ARRB1	chr11:75282972:C:A	IAV	NK	-0.00193233829444672	0.0173460016687169	0.73327806837896
ARRB1	chr11:75282972:C:A	IAV	CD8T	0.00222503734125721	0.0149939993038278	0.697418817123299
ARRB1	chr11:75282972:C:A	IAV	monocyte	0.0117613493153933	0.0229865657802502	0.587295522329597
ARRB1	chr11:75282972:C:A	IAV	B	0.00382743220268632	0.0171077910496779	0.677918165092139
ARRB1	chr11:75282972:C:A	IAV	CD4T	0.00452627569569713	0.018275714028066	0.672359688624635
ARRB1	chr11:75282972:C:A	LPS	NK	0.00316237455149398	0.0174373951934886	0.682934930885
ARRB1	chr11:75282972:C:A	LPS	CD8T	0.00454828251742303	0.0170244777165025	0.658021437868589
ARRB1	chr11:75282972:C:A	LPS	monocyte	0.010462999482886	0.0252229485851476	0.596697862451553
ARRB1	chr11:75282972:C:A	LPS	B	0.00731847721741579	0.0209431424172268	0.634774831684376
ARRB1	chr11:75282972:C:A	LPS	CD4T	0.00688000403111381	0.020699353115348	0.640984829008524
ARRB1	chr11:75282972:C:A	Tcruzi	NK	0.0019807522706325	0.0180863438122988	0.706364902158224
ARRB1	chr11:75282972:C:A	Tcruzi	CD8T	0.00670802122925851	0.0193802713375925	0.642639717906934
ARRB1	chr11:75282972:C:A	Tcruzi	monocyte	0.0122792015011101	0.0254638275800969	0.589393569248958
ARRB1	chr11:75282972:C:A	Tcruzi	B	0.00433772342853252	0.0189081961115181	0.673025184654358
ARRB1	chr11:75282972:C:A	Tcruzi	CD4T	0.00880404945576754	0.0226458908655762	0.630640078037715
ARRB1	chr11:75284182:G:A	NI	NK	-0.0314802042424633	0.0386201717919098	0.303157127567944
ARRB1	chr11:75284182:G:A	NI	CD8T	-0.0520656046362385	0.0505193664268234	0.239258030934235
ARRB1	chr11:75284182:G:A	NI	monocyte	-0.00594410487509404	0.0393191974851622	0.5155106002404
ARRB1	chr11:75284182:G:A	NI	B	-0.0385122372288536	0.0450123693651789	0.290056086182322
ARRB1	chr11:75284182:G:A	NI	CD4T	-0.0471869753291533	0.048692821820302	0.259635689025961
ARRB1	chr11:75284182:G:A	IAV	NK	-0.0166233744724258	0.0314790675161686	0.391920144664503
ARRB1	chr11:75284182:G:A	IAV	CD8T	-0.0272370470325854	0.0331270295155936	0.29896439007796
ARRB1	chr11:75284182:G:A	IAV	monocyte	-0.00673874891613027	0.0322896721626433	0.515320919836215
ARRB1	chr11:75284182:G:A	IAV	B	-0.0331587357452509	0.0395527442634677	0.293188984524736
ARRB1	chr11:75284182:G:A	IAV	CD4T	-0.0347051085391453	0.0376908749976284	0.282070562051049
ARRB1	chr11:75284182:G:A	LPS	NK	-0.0199959301952529	0.0337004850545738	0.37017340439443
ARRB1	chr11:75284182:G:A	LPS	CD8T	-0.0342011720362408	0.0374176796349266	0.272225066653314
ARRB1	chr11:75284182:G:A	LPS	monocyte	-0.00364180840761049	0.0391283709339497	0.544492878404659
ARRB1	chr11:75284182:G:A	LPS	B	-0.0384082476554432	0.0446977367571529	0.285925327855265
ARRB1	chr11:75284182:G:A	LPS	CD4T	-0.0251176675556741	0.0373713072602079	0.350197454134426
ARRB1	chr11:75284182:G:A	Tcruzi	NK	-0.0297937706510908	0.0387290726268662	0.31664794232533
ARRB1	chr11:75284182:G:A	Tcruzi	CD8T	-0.0397487036315294	0.0413520548468125	0.26325763324079
ARRB1	chr11:75284182:G:A	Tcruzi	monocyte	-0.00259878079810815	0.0378758998617189	0.554643910146421
ARRB1	chr11:75284182:G:A	Tcruzi	B	-0.0271932630852332	0.0380996692070455	0.335063767629216
ARRB1	chr11:75284182:G:A	Tcruzi	CD4T	-0.0470929997141554	0.0473076846527679	0.257169674079246
ARRB1	chr11:75289145:G:A	NI	NK	0.0214759490224409	0.0413368365296742	0.473175834991385
ARRB1	chr11:75289145:G:A	NI	CD8T	0.0132958933979329	0.037665767399499	0.53121765114862
ARRB1	chr11:75289145:G:A	NI	monocyte	-0.0332300538882775	0.0503924440456623	0.392783013774172
ARRB1	chr11:75289145:G:A	NI	B	-0.0137569709633181	0.040786489523472	0.540255963377117
ARRB1	chr11:75289145:G:A	NI	CD4T	-0.0128438390437756	0.0457230643039839	0.554700129457014
ARRB1	chr11:75289145:G:A	IAV	NK	0.0157504860780886	0.0357801012913866	0.49837462532542
ARRB1	chr11:75289145:G:A	IAV	CD8T	0.016332258796905	0.0349511221434892	0.487945764230972
ARRB1	chr11:75289145:G:A	IAV	monocyte	-0.00487743819812216	0.0341628168279472	0.588229891046272
ARRB1	chr11:75289145:G:A	IAV	B	-0.000653372315613908	0.0340497398167034	0.633896719538568
ARRB1	chr11:75289145:G:A	IAV	CD4T	0.0286069045863165	0.0449302094907477	0.432925157872367
ARRB1	chr11:75289145:G:A	LPS	NK	0.000288817441519746	0.0349894959115335	0.622093878138833
ARRB1	chr11:75289145:G:A	LPS	CD8T	0.00882723896921165	0.0332821450936175	0.550099853258267
ARRB1	chr11:75289145:G:A	LPS	monocyte	-0.00981208725052716	0.0415722598071776	0.547260337628907
ARRB1	chr11:75289145:G:A	LPS	B	-0.0124677331990623	0.0396714006479955	0.539289195703525
ARRB1	chr11:75289145:G:A	LPS	CD4T	-0.00306093174303146	0.0363745909855814	0.621793951233109
ARRB1	chr11:75289145:G:A	Tcruzi	NK	0.0211996942991986	0.0427620727696456	0.4798914198548
ARRB1	chr11:75289145:G:A	Tcruzi	CD8T	0.00710787732246939	0.0348636545562037	0.57358258050357
ARRB1	chr11:75289145:G:A	Tcruzi	monocyte	-0.0248973785984494	0.0453193440688776	0.458166675053573
ARRB1	chr11:75289145:G:A	Tcruzi	B	-0.017014258457862	0.0410284051758273	0.513189085713885
ARRB1	chr11:75289145:G:A	Tcruzi	CD4T	0.00480597605786751	0.0379238275540074	0.601297590631211
ARRB1	chr11:75312247:G:T	NI	NK	-0.0216344978776517	0.0473215852637753	0.473139054809615
ARRB1	chr11:75312247:G:T	NI	CD8T	-0.0268376478548696	0.0494970029212617	0.442958960026351
ARRB1	chr11:75312247:G:T	NI	monocyte	0.00631769579490694	0.0505759207453376	0.576484193957279
ARRB1	chr11:75312247:G:T	NI	B	-0.0198021365305791	0.0489132313301484	0.490168536268192
ARRB1	chr11:75312247:G:T	NI	CD4T	-0.0410374151212174	0.0624025582542477	0.395172171832919
ARRB1	chr11:75312247:G:T	IAV	NK	-0.00461319203289168	0.0381399664056124	0.576503663857666
ARRB1	chr11:75312247:G:T	IAV	CD8T	0.00557565701404095	0.0413421683983221	0.624408271173215
ARRB1	chr11:75312247:G:T	IAV	monocyte	0.0222466279326898	0.0514505551107678	0.495254502983942
ARRB1	chr11:75312247:G:T	IAV	B	-0.0105059888059452	0.0404484107986307	0.534720128079863
ARRB1	chr11:75312247:G:T	IAV	CD4T	-0.0317308897965906	0.049833152785299	0.412532292437935
ARRB1	chr11:75312247:G:T	LPS	NK	0.00375132422713245	0.0435633266838906	0.628192536900426
ARRB1	chr11:75312247:G:T	LPS	CD8T	-0.0132251611316855	0.0396195142159359	0.503819394692023
ARRB1	chr11:75312247:G:T	LPS	monocyte	0.00072546265178094	0.0503721511824614	0.617299156446226
ARRB1	chr11:75312247:G:T	LPS	B	-0.0196374209099523	0.0484427334072029	0.486732698103915
ARRB1	chr11:75312247:G:T	LPS	CD4T	-0.0307157988378817	0.0515588112228595	0.423842489810209
ARRB1	chr11:75312247:G:T	Tcruzi	NK	-0.015227792547097	0.0446968934580157	0.510747336816702
ARRB1	chr11:75312247:G:T	Tcruzi	CD8T	-0.0151890940755843	0.0432751536448228	0.498949902145878
ARRB1	chr11:75312247:G:T	Tcruzi	monocyte	-0.00192421646831004	0.0478998165866759	0.613705039934102
ARRB1	chr11:75312247:G:T	Tcruzi	B	-0.0198851854747074	0.0470716486911159	0.482854288659033
ARRB1	chr11:75312247:G:T	Tcruzi	CD4T	-0.0378195931991314	0.0578165989834319	0.403840419963566
ARRB1	chr11:75315329:C:T	NI	NK	-0.041637651663573	0.0709929777705939	0.360895881079144
ARRB1	chr11:75315329:C:T	NI	CD8T	-0.0857521037663372	0.0994295664053259	0.262574490733869
ARRB1	chr11:75315329:C:T	NI	monocyte	-0.0193722380299353	0.0814235480138621	0.471530094451194
ARRB1	chr11:75315329:C:T	NI	B	-0.0526301658402709	0.0833088288744717	0.344986251357535
ARRB1	chr11:75315329:C:T	NI	CD4T	-0.117886757379651	0.129108810362567	0.238724386828355
ARRB1	chr11:75315329:C:T	IAV	NK	-0.0273412534734107	0.0620479661004422	0.407406839939335
ARRB1	chr11:75315329:C:T	IAV	CD8T	-0.0384840680411631	0.0612601397002476	0.34421445317151
ARRB1	chr11:75315329:C:T	IAV	monocyte	-0.010256959173781	0.0666598392687445	0.513009260146077
ARRB1	chr11:75315329:C:T	IAV	B	-0.038037276001759	0.0683529740694181	0.371566528817325
ARRB1	chr11:75315329:C:T	IAV	CD4T	-0.0619386014246655	0.0812200624668802	0.305911788786638
ARRB1	chr11:75315329:C:T	LPS	NK	-0.0215907019498898	0.0663900655045304	0.436685455527192
ARRB1	chr11:75315329:C:T	LPS	CD8T	-0.0653919905197351	0.0806668732164861	0.27838756223326
ARRB1	chr11:75315329:C:T	LPS	monocyte	-0.0182394741703952	0.0813807002605554	0.483886338232086
ARRB1	chr11:75315329:C:T	LPS	B	-0.0431967002356186	0.0776526244089644	0.369201380752395
ARRB1	chr11:75315329:C:T	LPS	CD4T	-0.087564341892235	0.100624688868913	0.26681538821863
ARRB1	chr11:75315329:C:T	Tcruzi	NK	-0.044750274722613	0.0744232696428542	0.354057027384087
ARRB1	chr11:75315329:C:T	Tcruzi	CD8T	-0.0841963129081696	0.0974399984874624	0.259047943863044
ARRB1	chr11:75315329:C:T	Tcruzi	monocyte	-0.0252987771316662	0.079661507332227	0.457822696084189
ARRB1	chr11:75315329:C:T	Tcruzi	B	-0.0474323824336337	0.0776674262543171	0.351148922452368
ARRB1	chr11:75315329:C:T	Tcruzi	CD4T	-0.106019076492404	0.11709031117413	0.249078681560087
ARRB1	chr11:75344063:C:T	NI	NK	0.129447769780369	0.0980487889020328	0.0814508298599733
ARRB1	chr11:75344063:C:T	NI	CD8T	0.170671070922756	0.102873655047931	0.040527813189053
ARRB1	chr11:75344063:C:T	NI	monocyte	-0.260444503496559	0.14069374976645	0.0232139893273587
ARRB1	chr11:75344063:C:T	NI	B	0.0923763643081834	0.10324416366007	0.18152146425706
ARRB1	chr11:75344063:C:T	NI	CD4T	0.156871388385376	0.108055584730925	0.0707032974905524
ARRB1	chr11:75344063:C:T	IAV	NK	0.106220581469835	0.0889567941243312	0.106148224519939
ARRB1	chr11:75344063:C:T	IAV	CD8T	0.111940326333333	0.0840304330719057	0.0788513725210387
ARRB1	chr11:75344063:C:T	IAV	monocyte	-0.123942500552619	0.0926899575457876	0.0863976256189527
ARRB1	chr11:75344063:C:T	IAV	B	0.0689547656467599	0.0889140006656652	0.215977752495381
ARRB1	chr11:75344063:C:T	IAV	CD4T	0.157522915638354	0.0922426296554279	0.0406121923408293
ARRB1	chr11:75344063:C:T	LPS	NK	0.0952271947193188	0.0900718362124848	0.138933803874549
ARRB1	chr11:75344063:C:T	LPS	CD8T	0.127449812462518	0.088013890474822	0.0655821263001506
ARRB1	chr11:75344063:C:T	LPS	monocyte	-0.130615556988046	0.108238266938977	0.110968105437099
ARRB1	chr11:75344063:C:T	LPS	B	0.059511818628541	0.0976058618387177	0.267777964661713
ARRB1	chr11:75344063:C:T	LPS	CD4T	0.149811045009254	0.0956812375441563	0.0573728857948503
ARRB1	chr11:75344063:C:T	Tcruzi	NK	0.0836257565667151	0.0947208827843174	0.180822167187238
ARRB1	chr11:75344063:C:T	Tcruzi	CD8T	0.154489630329858	0.0972341462941817	0.0484612691263762
ARRB1	chr11:75344063:C:T	Tcruzi	monocyte	-0.214486859210071	0.122623694096839	0.0338535587090568
ARRB1	chr11:75344063:C:T	Tcruzi	B	0.0613017880786039	0.0953239300397779	0.257470194643238
ARRB1	chr11:75344063:C:T	Tcruzi	CD4T	0.148495156482986	0.101174114791095	0.069032152831582
ARRB1	chr11:75351503:A:G	NI	NK	-0.0686326875664131	0.0827986931031639	0.223348399929122
ARRB1	chr11:75351503:A:G	NI	CD8T	-0.110666501585895	0.0957307752883469	0.137360821973105
ARRB1	chr11:75351503:A:G	NI	monocyte	0.0982709257012746	0.101674956052516	0.187393616716676
ARRB1	chr11:75351503:A:G	NI	B	-0.0856492182078365	0.0950601541934479	0.202814703583318
ARRB1	chr11:75351503:A:G	NI	CD4T	-0.105253245378188	0.100462824780386	0.16783311647754
ARRB1	chr11:75351503:A:G	IAV	NK	-0.0455090969861387	0.0732602646936739	0.288728389421609
ARRB1	chr11:75351503:A:G	IAV	CD8T	-0.069587676490909	0.0744223678070128	0.188297286633064
ARRB1	chr11:75351503:A:G	IAV	monocyte	0.0990296976942464	0.0905143402167874	0.155974223349982
ARRB1	chr11:75351503:A:G	IAV	B	-0.0845384891268562	0.0881511081743898	0.182285007155662
ARRB1	chr11:75351503:A:G	IAV	CD4T	-0.0528388942658732	0.0760795956741991	0.266976445759343
ARRB1	chr11:75351503:A:G	LPS	NK	-0.0397787499160816	0.0762097935596033	0.319019925184335
ARRB1	chr11:75351503:A:G	LPS	CD8T	-0.0678719118930227	0.0757540970199525	0.20387221076631
ARRB1	chr11:75351503:A:G	LPS	monocyte	0.170144353642459	0.13129329811577	0.0989060015270146
ARRB1	chr11:75351503:A:G	LPS	B	-0.0895472119567315	0.0956526597701007	0.191712478865217
ARRB1	chr11:75351503:A:G	LPS	CD4T	-0.105695700154482	0.092912219180997	0.148428769724717
ARRB1	chr11:75351503:A:G	Tcruzi	NK	-0.0750113974439824	0.0879304796960463	0.214618785753924
ARRB1	chr11:75351503:A:G	Tcruzi	CD8T	-0.0998046882633497	0.0896805921123186	0.147763144504877
ARRB1	chr11:75351503:A:G	Tcruzi	monocyte	0.0980613719629144	0.0992539856549463	0.184470214219177
ARRB1	chr11:75351503:A:G	Tcruzi	B	-0.0747072679358849	0.0887179835801456	0.220184262793059
ARRB1	chr11:75351503:A:G	Tcruzi	CD4T	-0.0933564397565227	0.0928054390029237	0.179792221295417
ARRB1	chr11:75408490:A:C	NI	NK	0.000188767988999791	0.0348831070989038	0.553985731019753
ARRB1	chr11:75408490:A:C	NI	CD8T	-0.0244826032005882	0.0374340322196376	0.330331441975193
ARRB1	chr11:75408490:A:C	NI	monocyte	0.0388050242408441	0.047446806872828	0.271068918260562
ARRB1	chr11:75408490:A:C	NI	B	0.00697024646200471	0.0392854504277294	0.520355097016313
ARRB1	chr11:75408490:A:C	NI	CD4T	-0.041957120761287	0.0458788663836144	0.249895757911131
ARRB1	chr11:75408490:A:C	IAV	NK	-0.000928740290394908	0.0325684453474224	0.541133830568548
ARRB1	chr11:75408490:A:C	IAV	CD8T	0.00235758035457255	0.0328036464371489	0.561050918525741
ARRB1	chr11:75408490:A:C	IAV	monocyte	0.0052707669822321	0.0337073588289924	0.508559192366339
ARRB1	chr11:75408490:A:C	IAV	B	-0.000960031951482438	0.0336217554709947	0.55202949696197
ARRB1	chr11:75408490:A:C	IAV	CD4T	-0.0519736583562079	0.043762746872653	0.189443355839029
ARRB1	chr11:75408490:A:C	LPS	NK	-0.0107543839752703	0.0340057273223207	0.444787338869922
ARRB1	chr11:75408490:A:C	LPS	CD8T	-0.00992419790511567	0.0328146909421265	0.43554574256931
ARRB1	chr11:75408490:A:C	LPS	monocyte	0.0102930768116838	0.0409400706521204	0.472135803013895
ARRB1	chr11:75408490:A:C	LPS	B	0.0120118292195273	0.0402007734013811	0.478414452309724
ARRB1	chr11:75408490:A:C	LPS	CD4T	-0.0614064792092883	0.049735524627806	0.178243028486299
ARRB1	chr11:75408490:A:C	Tcruzi	NK	-0.00445324648578336	0.0361078466251015	0.510785201569798
ARRB1	chr11:75408490:A:C	Tcruzi	CD8T	-0.0278856419511897	0.0373931066875535	0.30124772062741
ARRB1	chr11:75408490:A:C	Tcruzi	monocyte	0.035549963245891	0.0458119185913591	0.298176066406411
ARRB1	chr11:75408490:A:C	Tcruzi	B	0.00995539755781946	0.0382090838390992	0.491321760482558
ARRB1	chr11:75408490:A:C	Tcruzi	CD4T	-0.0524027314877682	0.0474702185948198	0.205818568960293
ARRB1	chr11:75411950:C:T	NI	NK	-0.0313317579365437	0.0718196881528007	0.44060756573176
ARRB1	chr11:75411950:C:T	NI	CD8T	-0.0536428835837371	0.0878660743971677	0.379798464584295
ARRB1	chr11:75411950:C:T	NI	monocyte	-0.0582239173279012	0.100705320142681	0.372399742609107
ARRB1	chr11:75411950:C:T	NI	B	-0.0607797492345487	0.0955370532429254	0.362779675621584
ARRB1	chr11:75411950:C:T	NI	CD4T	-0.0682928665879605	0.106394482094037	0.363441100621452
ARRB1	chr11:75411950:C:T	IAV	NK	-0.0302472657423443	0.0673270557486943	0.43542071187884
ARRB1	chr11:75411950:C:T	IAV	CD8T	-0.0315577385818368	0.0636220322931593	0.418056151109179
ARRB1	chr11:75411950:C:T	IAV	monocyte	-0.0426237082333063	0.0803317950804823	0.409143559873209
ARRB1	chr11:75411950:C:T	IAV	B	-0.0590299366426351	0.089121270018239	0.346569658904398
ARRB1	chr11:75411950:C:T	IAV	CD4T	-0.0613784365501541	0.0916570672610214	0.3592430668346
ARRB1	chr11:75411950:C:T	LPS	NK	-0.0354374500985796	0.073185371383634	0.420438503976997
ARRB1	chr11:75411950:C:T	LPS	CD8T	-0.0447466096735204	0.0757235978544995	0.382146358657211
ARRB1	chr11:75411950:C:T	LPS	monocyte	-0.0475318721400016	0.094347315465459	0.408983612840644
ARRB1	chr11:75411950:C:T	LPS	B	-0.064807524997681	0.0983744224339562	0.348544024180779
ARRB1	chr11:75411950:C:T	LPS	CD4T	-0.0653175533575411	0.0986625467358165	0.359810685925701
ARRB1	chr11:75411950:C:T	Tcruzi	NK	-0.0350095919322265	0.0751750577531167	0.429335474711755
ARRB1	chr11:75411950:C:T	Tcruzi	CD8T	-0.0513074995260933	0.0845386617596215	0.37964444211053
ARRB1	chr11:75411950:C:T	Tcruzi	monocyte	-0.0510432249495644	0.0945346747863203	0.402217086803774
ARRB1	chr11:75411950:C:T	Tcruzi	B	-0.0568723649124404	0.0900276785298831	0.36342164560212
ARRB1	chr11:75411950:C:T	Tcruzi	CD4T	-0.0637102748007891	0.0996067180451289	0.369831704623231
ARRB1	chr11:75417624:G:A	NI	NK	0.00298583538205594	0.0492149346441971	0.632211389330654
ARRB1	chr11:75417624:G:A	NI	CD8T	0.00444234811092042	0.0565430618570266	0.627536667168621
ARRB1	chr11:75417624:G:A	NI	monocyte	-0.00366236737649938	0.0651452740060809	0.607407972990047
ARRB1	chr11:75417624:G:A	NI	B	-0.0116102504137983	0.0578073037489505	0.592298580029476
ARRB1	chr11:75417624:G:A	NI	CD4T	0.000468432724842436	0.0688469920629167	0.638710657076914
ARRB1	chr11:75417624:G:A	IAV	NK	0.00316915764376821	0.0454808462351043	0.629617775873285
ARRB1	chr11:75417624:G:A	IAV	CD8T	0.00646599645072514	0.0432815874844225	0.607401341116787
ARRB1	chr11:75417624:G:A	IAV	monocyte	0.00109675675552173	0.0527334230170292	0.644916273969073
ARRB1	chr11:75417624:G:A	IAV	B	-0.0066563516811091	0.0478835452998391	0.610142484911847
ARRB1	chr11:75417624:G:A	IAV	CD4T	0.00551635658251056	0.0575577054123869	0.623002821847853
ARRB1	chr11:75417624:G:A	LPS	NK	0.00674967653819241	0.0502820688377423	0.607208585034145
ARRB1	chr11:75417624:G:A	LPS	CD8T	0.00468750842698611	0.0488776726227871	0.618000325651984
ARRB1	chr11:75417624:G:A	LPS	monocyte	-0.00453112809669895	0.0644879684542886	0.615431585602494
ARRB1	chr11:75417624:G:A	LPS	B	-0.0146169408421211	0.0594765593378256	0.572911699090564
ARRB1	chr11:75417624:G:A	LPS	CD4T	0.00301224761163605	0.0632056737702759	0.631575688920216
ARRB1	chr11:75417624:G:A	Tcruzi	NK	0.00330385614443164	0.0510127933775536	0.62922406874828
ARRB1	chr11:75417624:G:A	Tcruzi	CD8T	0.00532557619561541	0.0547128564328261	0.620614043108263
ARRB1	chr11:75417624:G:A	Tcruzi	monocyte	-0.00106024191493126	0.0624878364351812	0.638878106016464
ARRB1	chr11:75417624:G:A	Tcruzi	B	-0.0116472972682318	0.0553910041215398	0.58752268222768
ARRB1	chr11:75417624:G:A	Tcruzi	CD4T	0.00295835116861101	0.0648434842966408	0.634963704959521
ARRB1	chr11:75422721:G:A	NI	NK	0.0531408874062673	0.0728217585932183	0.324732092672162
ARRB1	chr11:75422721:G:A	NI	CD8T	0.0449801867005753	0.0690144223265393	0.361791200964717
ARRB1	chr11:75422721:G:A	NI	monocyte	0.0654075644879863	0.0866096649621423	0.305249704712274
ARRB1	chr11:75422721:G:A	NI	B	0.0195864738640483	0.0623591817053215	0.473857626625211
ARRB1	chr11:75422721:G:A	NI	CD4T	0.0438789675816298	0.0778052210692365	0.387422198210756
ARRB1	chr11:75422721:G:A	IAV	NK	0.0412586918966168	0.0613378936348101	0.349158926570906
ARRB1	chr11:75422721:G:A	IAV	CD8T	0.0291624035632306	0.0517316546382871	0.38857401323553
ARRB1	chr11:75422721:G:A	IAV	monocyte	0.0487821034307061	0.068322352365906	0.337202364232735
ARRB1	chr11:75422721:G:A	IAV	B	0.0135001123113505	0.0535868260551819	0.492337131254785
ARRB1	chr11:75422721:G:A	IAV	CD4T	0.0352698989637743	0.0637132554930014	0.39753847183572
ARRB1	chr11:75422721:G:A	LPS	NK	0.044167544257436	0.0651620109865186	0.345563073959881
ARRB1	chr11:75422721:G:A	LPS	CD8T	0.0403079376079736	0.061089670094556	0.354051958263932
ARRB1	chr11:75422721:G:A	LPS	monocyte	0.0632365179238145	0.0852376257345858	0.316756174311693
ARRB1	chr11:75422721:G:A	LPS	B	0.020347085249354	0.0617236390526985	0.465255642259695
ARRB1	chr11:75422721:G:A	LPS	CD4T	0.0350408632458841	0.0687426881648556	0.408441605031716
ARRB1	chr11:75422721:G:A	Tcruzi	NK	0.0541467338631871	0.0748598767006412	0.325456967784353
ARRB1	chr11:75422721:G:A	Tcruzi	CD8T	0.041249464873661	0.0654702060391981	0.36766580615545
ARRB1	chr11:75422721:G:A	Tcruzi	monocyte	0.0757034021416199	0.0935117481691291	0.292426106552556
ARRB1	chr11:75422721:G:A	Tcruzi	B	0.0173019190859673	0.0592516912476548	0.478366272077915
ARRB1	chr11:75422721:G:A	Tcruzi	CD4T	0.0388324998134491	0.0722838526902933	0.400942249583137
ARRB1	chr11:75429002:C:T	NI	NK	-0.0134650854315675	0.0298464111377502	0.431302175376065
ARRB1	chr11:75429002:C:T	NI	CD8T	-0.0329336264126187	0.037181100133378	0.298456212618076
ARRB1	chr11:75429002:C:T	NI	monocyte	-0.0180037490396984	0.0380436764862342	0.404963635784443
ARRB1	chr11:75429002:C:T	NI	B	-0.0317399788423539	0.0391822711631782	0.31643777808864
ARRB1	chr11:75429002:C:T	NI	CD4T	-0.0487263201886012	0.0483192767796405	0.259039541338505
ARRB1	chr11:75429002:C:T	IAV	NK	-0.0102371010840046	0.027756561520801	0.454799829606641
ARRB1	chr11:75429002:C:T	IAV	CD8T	-0.012395549677564	0.0261907410149738	0.417395443213889
ARRB1	chr11:75429002:C:T	IAV	monocyte	-0.0224541252548763	0.0328387328234376	0.363044081660706
ARRB1	chr11:75429002:C:T	IAV	B	-0.0251997181383964	0.0330717776811061	0.331070965325577
ARRB1	chr11:75429002:C:T	IAV	CD4T	-0.0371517572854238	0.0376779558131976	0.274509509775296
ARRB1	chr11:75429002:C:T	LPS	NK	-0.0168764764180384	0.0301405163235549	0.39518220838457
ARRB1	chr11:75429002:C:T	LPS	CD8T	-0.0228893140641308	0.0304203103567486	0.333952039564145
ARRB1	chr11:75429002:C:T	LPS	monocyte	-0.0235787337306902	0.038265672866744	0.376141712127556
ARRB1	chr11:75429002:C:T	LPS	B	-0.0280479028186501	0.0368374620706476	0.329932619234523
ARRB1	chr11:75429002:C:T	LPS	CD4T	-0.036854131833953	0.0390497330103	0.284849333137785
ARRB1	chr11:75429002:C:T	Tcruzi	NK	-0.0128665204436272	0.0309726128064705	0.437131651531134
ARRB1	chr11:75429002:C:T	Tcruzi	CD8T	-0.032867269886136	0.0363822262382603	0.288901474758976
ARRB1	chr11:75429002:C:T	Tcruzi	monocyte	-0.0241995752488121	0.0370889967547463	0.36710611273587
ARRB1	chr11:75429002:C:T	Tcruzi	B	-0.0333724398016025	0.0390782457746876	0.296797646028022
ARRB1	chr11:75429002:C:T	Tcruzi	CD4T	-0.0518855025328251	0.0493667661873007	0.24849776077726
ARRB2	chr17:4624712:A:G	NI	NK	0.230590523319954	0.119686825093448	0.0163238117032635
ARRB2	chr17:4624712:A:G	NI	CD8T	0.205981830504257	0.108963079179086	0.0269424294818414
ARRB2	chr17:4624712:A:G	NI	monocyte	0.192680842339969	0.100354847141284	0.029999808503807
ARRB2	chr17:4624712:A:G	NI	B	0.172617062461066	0.10996834855898	0.0551126427862195
ARRB2	chr17:4624712:A:G	NI	CD4T	0.162102432758566	0.117698289804662	0.0894222840443658
ARRB2	chr17:4624712:A:G	IAV	NK	0.216027981292135	0.111544251178422	0.0162016746967906
ARRB2	chr17:4624712:A:G	IAV	CD8T	0.172647258756861	0.0982142074515491	0.0294573251924191
ARRB2	chr17:4624712:A:G	IAV	monocyte	0.159058434044027	0.0939291731585589	0.0438784328082661
ARRB2	chr17:4624712:A:G	IAV	B	0.172554063985507	0.101677250381858	0.0366281384777176
ARRB2	chr17:4624712:A:G	IAV	CD4T	0.13143891138148	0.108682811214152	0.114475749784721
ARRB2	chr17:4624712:A:G	LPS	NK	0.18898603051727	0.103932686271121	0.0304778897180878
ARRB2	chr17:4624712:A:G	LPS	CD8T	0.204046678644051	0.105548803067212	0.0199362358430046
ARRB2	chr17:4624712:A:G	LPS	monocyte	0.213161358032452	0.10854119068774	0.0234927116960582
ARRB2	chr17:4624712:A:G	LPS	B	0.1753300968902	0.107460856971279	0.0483536955225876
ARRB2	chr17:4624712:A:G	LPS	CD4T	0.136802522613356	0.112859554536633	0.116923181277892
ARRB2	chr17:4624712:A:G	Tcruzi	NK	0.2127506559109	0.113793468515977	0.0227466840303102
ARRB2	chr17:4624712:A:G	Tcruzi	CD8T	0.222581031515654	0.113286591084916	0.0187162091686972
ARRB2	chr17:4624712:A:G	Tcruzi	monocyte	0.2162878098362	0.103713039541044	0.0183732400569895
ARRB2	chr17:4624712:A:G	Tcruzi	B	0.158403802001909	0.105692214396669	0.063885042154819
ARRB2	chr17:4624712:A:G	Tcruzi	CD4T	0.172684029445119	0.111728903005302	0.0647883043596353
ARRB2	chr17:4632946:T:C	NI	NK	0.00075990470403794	0.0365880684408063	0.664265880457855
ARRB2	chr17:4632946:T:C	NI	CD8T	0.00149541622582651	0.0410417210185106	0.656497044671256
ARRB2	chr17:4632946:T:C	NI	monocyte	0.00154652909668741	0.0450084521471083	0.632719795728659
ARRB2	chr17:4632946:T:C	NI	B	0.00887861410981695	0.0411594388695421	0.606818810599443
ARRB2	chr17:4632946:T:C	NI	CD4T	0.0113116997071807	0.050923043201417	0.594307811844155
ARRB2	chr17:4632946:T:C	IAV	NK	-0.00290211306404652	0.0346041366477291	0.659267296057785
ARRB2	chr17:4632946:T:C	IAV	CD8T	0.00152039790353132	0.0314733561399003	0.654458461018959
ARRB2	chr17:4632946:T:C	IAV	monocyte	0.00515332914122396	0.0369280501083405	0.633311952556116
ARRB2	chr17:4632946:T:C	IAV	B	0.0109419186425603	0.036641938658602	0.58231644929755
ARRB2	chr17:4632946:T:C	IAV	CD4T	0.0182790835469215	0.0474590454465109	0.555162604245221
ARRB2	chr17:4632946:T:C	LPS	NK	0.000714033406758212	0.0366425506229565	0.657682862104204
ARRB2	chr17:4632946:T:C	LPS	CD8T	0.00134305167550736	0.0357190848198647	0.650324645808713
ARRB2	chr17:4632946:T:C	LPS	monocyte	0.000867988325206057	0.0445311868955519	0.650133154853947
ARRB2	chr17:4632946:T:C	LPS	B	0.013561043636	0.0428981767217728	0.570841699358947
ARRB2	chr17:4632946:T:C	LPS	CD4T	0.0158272359870882	0.0486574306116426	0.568771340193731
ARRB2	chr17:4632946:T:C	Tcruzi	NK	-0.00249131551499915	0.0384948336252402	0.661963598926698
ARRB2	chr17:4632946:T:C	Tcruzi	CD8T	0.0023002621999458	0.0393756907622847	0.648927172150575
ARRB2	chr17:4632946:T:C	Tcruzi	monocyte	-0.00305384572556359	0.0433880045293149	0.652271140770285
ARRB2	chr17:4632946:T:C	Tcruzi	B	0.0112531152182186	0.0404049786834456	0.586621403482094
ARRB2	chr17:4632946:T:C	Tcruzi	CD4T	0.012034994311974	0.0479535585117361	0.595123325969091
ARRB2	chr17:4641970:C:A	NI	NK	-0.0480600968259487	0.0740368981021808	0.34211660257698
ARRB2	chr17:4641970:C:A	NI	CD8T	-0.0610619660559893	0.0836800472931231	0.317025810174351
ARRB2	chr17:4641970:C:A	NI	monocyte	-0.0440696599097125	0.0793794299478994	0.365646989553708
ARRB2	chr17:4641970:C:A	NI	B	-0.0815518503007286	0.0979259697561396	0.270332697918009
ARRB2	chr17:4641970:C:A	NI	CD4T	-0.0757585619268048	0.100605256552788	0.305550057348716
ARRB2	chr17:4641970:C:A	IAV	NK	-0.0470662887410253	0.0701098784092135	0.333055055910791
ARRB2	chr17:4641970:C:A	IAV	CD8T	-0.043079636951455	0.0648084415905482	0.334492733708457
ARRB2	chr17:4641970:C:A	IAV	monocyte	-0.0497374707906776	0.0735547891039897	0.336078040789584
ARRB2	chr17:4641970:C:A	IAV	B	-0.0712006721338725	0.0853152610710266	0.268259583223378
ARRB2	chr17:4641970:C:A	IAV	CD4T	-0.0676002622732115	0.0869382101922967	0.301883141960532
ARRB2	chr17:4641970:C:A	LPS	NK	-0.0512063758411973	0.0751516092251619	0.327552566421738
ARRB2	chr17:4641970:C:A	LPS	CD8T	-0.0524967510216266	0.0732777707063812	0.316608082996566
ARRB2	chr17:4641970:C:A	LPS	monocyte	-0.0365329616329116	0.0783387811688503	0.399932072018765
ARRB2	chr17:4641970:C:A	LPS	B	-0.0893275155564628	0.10334772987432	0.253213077700836
ARRB2	chr17:4641970:C:A	LPS	CD4T	-0.0756951533343719	0.0953477306302215	0.294522230111941
ARRB2	chr17:4641970:C:A	Tcruzi	NK	-0.0530852574359692	0.0782360656882961	0.330051946197734
ARRB2	chr17:4641970:C:A	Tcruzi	CD8T	-0.0526557285391225	0.077739391043395	0.33340186031358
ARRB2	chr17:4641970:C:A	Tcruzi	monocyte	-0.0483441482258426	0.0786971158776674	0.357288186312091
ARRB2	chr17:4641970:C:A	Tcruzi	B	-0.0793360388095962	0.0945260982367725	0.26579495470624
ARRB2	chr17:4641970:C:A	Tcruzi	CD4T	-0.0733053646943203	0.0958099042083894	0.305723950783416
ARRB2	chr17:4646179:G:A	NI	NK	0.029935013829055	0.0697969953336422	0.467645565173691
ARRB2	chr17:4646179:G:A	NI	CD8T	0.0346390119843913	0.0765740410017111	0.460322021010284
ARRB2	chr17:4646179:G:A	NI	monocyte	0.0280615373625561	0.0772814547893393	0.47304457648959
ARRB2	chr17:4646179:G:A	NI	B	0.0455938112688111	0.0851971972389505	0.424235438497883
ARRB2	chr17:4646179:G:A	NI	CD4T	0.0545926578117685	0.10134961778588	0.420625492274421
ARRB2	chr17:4646179:G:A	IAV	NK	0.0112931836922726	0.0576235933118052	0.539365027522484
ARRB2	chr17:4646179:G:A	IAV	CD8T	0.0178318276157074	0.055034858779919	0.500963883570479
ARRB2	chr17:4646179:G:A	IAV	monocyte	0.0105706144769509	0.0607517416144045	0.551570471115735
ARRB2	chr17:4646179:G:A	IAV	B	0.0286726230301991	0.0640349558677766	0.46025542252477
ARRB2	chr17:4646179:G:A	IAV	CD4T	0.0351177247329012	0.0772637409128174	0.460276912451499
ARRB2	chr17:4646179:G:A	LPS	NK	0.0204092790260758	0.0641366246557345	0.500739515587492
ARRB2	chr17:4646179:G:A	LPS	CD8T	0.0269203909111029	0.0649957533941406	0.469228007301698
ARRB2	chr17:4646179:G:A	LPS	monocyte	0.0076914576389733	0.0739276118129659	0.560190298383835
ARRB2	chr17:4646179:G:A	LPS	B	0.0382738809624597	0.0775039158233249	0.439820175175118
ARRB2	chr17:4646179:G:A	LPS	CD4T	0.0333822437581088	0.0816497712302033	0.472037078547508
ARRB2	chr17:4646179:G:A	Tcruzi	NK	0.0293990650301051	0.0708895979737524	0.470653146844541
ARRB2	chr17:4646179:G:A	Tcruzi	CD8T	0.0327590690039244	0.073230247276049	0.459917171471985
ARRB2	chr17:4646179:G:A	Tcruzi	monocyte	0.0292397769686589	0.0754942933255237	0.481162386317265
ARRB2	chr17:4646179:G:A	Tcruzi	B	0.0455414380786148	0.0832484932283682	0.415698347375846
ARRB2	chr17:4646179:G:A	Tcruzi	CD4T	0.0517329942975043	0.0958315156157458	0.426268215023973
ARRB2	chr17:4647827:C:T	NI	NK	-0.00274525426491014	0.0466383281595158	0.572860345347019
ARRB2	chr17:4647827:C:T	NI	CD8T	0.0264941893527308	0.0486485464406082	0.383605815640188
ARRB2	chr17:4647827:C:T	NI	monocyte	0.050415951873813	0.0494893757421248	0.227018433232768
ARRB2	chr17:4647827:C:T	NI	B	-0.032214398042758	0.0542939287905014	0.377956256526207
ARRB2	chr17:4647827:C:T	NI	CD4T	0.00966167686887832	0.0497359939605242	0.504162815847216
ARRB2	chr17:4647827:C:T	IAV	NK	0.0342788945148622	0.0469478181360926	0.32487762737228
ARRB2	chr17:4647827:C:T	IAV	CD8T	0.0611662452138158	0.0602391951039767	0.23056730680459
ARRB2	chr17:4647827:C:T	IAV	monocyte	-0.0195333425522611	0.0373857086474663	0.394670235566552
ARRB2	chr17:4647827:C:T	IAV	B	0.0405349796564088	0.0492789299336321	0.298343845263273
ARRB2	chr17:4647827:C:T	IAV	CD4T	-0.0106227384860687	0.0449614216599569	0.507753246045433
ARRB2	chr17:4647827:C:T	LPS	NK	0.00121585151153703	0.0454275968685564	0.558482161486226
ARRB2	chr17:4647827:C:T	LPS	CD8T	0.0368093284392145	0.0489685867085332	0.315235709994625
ARRB2	chr17:4647827:C:T	LPS	monocyte	-0.103266180698082	0.0632226775610147	0.0909435243427591
ARRB2	chr17:4647827:C:T	LPS	B	-0.00234154560232715	0.0450196398444806	0.564166952967934
ARRB2	chr17:4647827:C:T	LPS	CD4T	0.0378616234303631	0.0474631558034186	0.307018078809239
ARRB2	chr17:4647827:C:T	Tcruzi	NK	0.0193557079948116	0.0496262157247134	0.434642738891882
ARRB2	chr17:4647827:C:T	Tcruzi	CD8T	0.0270905158337811	0.0476037149870539	0.37512472459248
ARRB2	chr17:4647827:C:T	Tcruzi	monocyte	-0.00307587898953967	0.0402865532756863	0.549922414022981
ARRB2	chr17:4647827:C:T	Tcruzi	B	-0.0169095316005441	0.048546588968885	0.462248673565039
ARRB2	chr17:4647827:C:T	Tcruzi	CD4T	-0.00465806443940879	0.0485236988835968	0.55585883512078
ARRB2	chr17:4694894:C:T	NI	NK	-0.0946883973636502	0.0680858080904776	0.0711688894279108
ARRB2	chr17:4694894:C:T	NI	CD8T	-0.11502329066521	0.0704113708894964	0.0438577587366263
ARRB2	chr17:4694894:C:T	NI	monocyte	-0.25272422866979	0.0756945495956789	0.000293067089465082
ARRB2	chr17:4694894:C:T	NI	B	-0.0291957837395891	0.0717569457277177	0.326136323477514
ARRB2	chr17:4694894:C:T	NI	CD4T	-0.116791128190744	0.0779727894376884	0.0631278902426107
ARRB2	chr17:4694894:C:T	IAV	NK	-0.0518511202234611	0.0611279313500529	0.186862728097557
ARRB2	chr17:4694894:C:T	IAV	CD8T	-0.0593558188182147	0.0580337881030265	0.141954653585983
ARRB2	chr17:4694894:C:T	IAV	monocyte	-0.165899582491726	0.060417041311289	0.00200748468747591
ARRB2	chr17:4694894:C:T	IAV	B	-0.0310976421524808	0.0605864748981817	0.291604337088072
ARRB2	chr17:4694894:C:T	IAV	CD4T	-0.0811813725715629	0.0659812299992585	0.105609744399192
ARRB2	chr17:4694894:C:T	LPS	NK	-0.0767733527831394	0.0656983895241303	0.112990995546642
ARRB2	chr17:4694894:C:T	LPS	CD8T	-0.0955123282878318	0.0632243090068213	0.0565259647193503
ARRB2	chr17:4694894:C:T	LPS	monocyte	-0.17405855524586	0.0689879949238823	0.0051176674796003
ARRB2	chr17:4694894:C:T	LPS	B	-0.0309114334704558	0.068736088919116	0.312514035464226
ARRB2	chr17:4694894:C:T	LPS	CD4T	-0.0844725688086898	0.0689730415552429	0.108310449610992
ARRB2	chr17:4694894:C:T	Tcruzi	NK	-0.0951312394740944	0.0706990701176188	0.07846030535055
ARRB2	chr17:4694894:C:T	Tcruzi	CD8T	-0.120565407605598	0.0697557463666259	0.0327691436854918
ARRB2	chr17:4694894:C:T	Tcruzi	monocyte	-0.235519414469416	0.0745055108895519	0.000519284228601258
ARRB2	chr17:4694894:C:T	Tcruzi	B	-0.0363381709487237	0.0679910788260409	0.282982655324383
ARRB2	chr17:4694894:C:T	Tcruzi	CD4T	-0.142989455073234	0.0783108035347953	0.0258792554227754
ARRB2	chr17:4710335:C:T	NI	NK	0.240494393942289	0.0827275018474823	0.000497380346001018
ARRB2	chr17:4710335:C:T	NI	CD8T	0.284691829275835	0.0808547414993799	0.000114460029777174
ARRB2	chr17:4710335:C:T	NI	monocyte	0.149146918526349	0.0721248523237722	0.018885635438583
ARRB2	chr17:4710335:C:T	NI	B	0.2105867309798	0.0828189179138709	0.00353259249648523
ARRB2	chr17:4710335:C:T	NI	CD4T	0.366408956693055	0.0945134420245208	8.18272662003632e-06
ARRB2	chr17:4710335:C:T	IAV	NK	0.179810091664685	0.0702868211600197	0.00422523519054095
ARRB2	chr17:4710335:C:T	IAV	CD8T	0.162340325182369	0.0664125699260477	0.00822561017186829
ARRB2	chr17:4710335:C:T	IAV	monocyte	0.102113149133993	0.0649662862053121	0.0557182006464332
ARRB2	chr17:4710335:C:T	IAV	B	0.144279705292348	0.0682374288418068	0.0162869045159129
ARRB2	chr17:4710335:C:T	IAV	CD4T	0.264903043874444	0.0745712993780626	0.000197851190631158
ARRB2	chr17:4710335:C:T	LPS	NK	0.195223176796964	0.0746286243060632	0.00412834994066174
ARRB2	chr17:4710335:C:T	LPS	CD8T	0.23627597846378	0.0726062196887106	0.000360170465002934
ARRB2	chr17:4710335:C:T	LPS	monocyte	0.145301164647891	0.0761466744131484	0.0265317873005361
ARRB2	chr17:4710335:C:T	LPS	B	0.196255759268037	0.0777016792767517	0.00454342839336686
ARRB2	chr17:4710335:C:T	LPS	CD4T	0.313569119643678	0.079730978268554	1.84711679256128e-05
ARRB2	chr17:4710335:C:T	Tcruzi	NK	0.239006975297346	0.0849657506447283	0.000903394915673375
ARRB2	chr17:4710335:C:T	Tcruzi	CD8T	0.28287834076713	0.07969869535349	6.51054705167527e-05
ARRB2	chr17:4710335:C:T	Tcruzi	monocyte	0.135116461039412	0.0717284705529784	0.0292728327148306
ARRB2	chr17:4710335:C:T	Tcruzi	B	0.168680532896862	0.0762488641263735	0.0130584111917179
ARRB2	chr17:4710335:C:T	Tcruzi	CD4T	0.36227444857476	0.0916804994312368	3.30387835142013e-06
ARRB2	chr17:4740187:A:G	NI	NK	-0.10147499601731	0.0898012165729284	0.13761985204675
ARRB2	chr17:4740187:A:G	NI	CD8T	-0.161880747302663	0.115666376581527	0.0893555067518919
ARRB2	chr17:4740187:A:G	NI	monocyte	-0.0588082916759754	0.0844919930521575	0.265694735217231
ARRB2	chr17:4740187:A:G	NI	B	-0.0798496190174383	0.0890318028846909	0.200608568810132
ARRB2	chr17:4740187:A:G	NI	CD4T	-0.185570661313789	0.129850900385717	0.0885101287346402
ARRB2	chr17:4740187:A:G	IAV	NK	-0.0916389637172638	0.0824191180934334	0.141384582499781
ARRB2	chr17:4740187:A:G	IAV	CD8T	-0.105871643919509	0.0854340577658026	0.109221416222262
ARRB2	chr17:4740187:A:G	IAV	monocyte	-0.000964044323811946	0.0729497706915662	0.497144298972554
ARRB2	chr17:4740187:A:G	IAV	B	-0.054843055469749	0.0729979257566561	0.243451532551371
ARRB2	chr17:4740187:A:G	IAV	CD4T	-0.147902154681405	0.105489023126092	0.0949353508192082
ARRB2	chr17:4740187:A:G	LPS	NK	-0.106089569836259	0.0911344407221382	0.128435167991924
ARRB2	chr17:4740187:A:G	LPS	CD8T	-0.149549045586299	0.109248196610126	0.0856734491837107
ARRB2	chr17:4740187:A:G	LPS	monocyte	-0.0411184140143674	0.0840329165270118	0.335393704330298
ARRB2	chr17:4740187:A:G	LPS	B	-0.0690836999008227	0.0842262301878182	0.222498305723761
ARRB2	chr17:4740187:A:G	LPS	CD4T	-0.170233607677738	0.11792126306193	0.0888596877419192
ARRB2	chr17:4740187:A:G	Tcruzi	NK	-0.12235892765574	0.10220346061617	0.116567304787528
ARRB2	chr17:4740187:A:G	Tcruzi	CD8T	-0.163150094698231	0.116380957273743	0.0862686345657262
ARRB2	chr17:4740187:A:G	Tcruzi	monocyte	-0.0515764326951772	0.0827175391158568	0.292795579450185
ARRB2	chr17:4740187:A:G	Tcruzi	B	-0.0696938002624783	0.0829800035370612	0.216321537748395
ARRB2	chr17:4740187:A:G	Tcruzi	CD4T	-0.170497463832441	0.119828921218447	0.0919009509216607
ARRB2	chr17:4767945:G:A	NI	NK	0.0113456021730566	0.0527130231047035	0.430176836142094
ARRB2	chr17:4767945:G:A	NI	CD8T	-0.0220764358835375	0.056433308185858	0.374481421941655
ARRB2	chr17:4767945:G:A	NI	monocyte	0.11278550922518	0.0591155628043038	0.0431605076956634
ARRB2	chr17:4767945:G:A	NI	B	-0.00275407304001846	0.0569026381826221	0.508661767704147
ARRB2	chr17:4767945:G:A	NI	CD4T	-0.0369871048008649	0.0643499015454777	0.306732622703882
ARRB2	chr17:4767945:G:A	IAV	NK	0.00698284143353735	0.0486580289484263	0.450840478423684
ARRB2	chr17:4767945:G:A	IAV	CD8T	0.0157476174228563	0.0475425769714599	0.389935097991956
ARRB2	chr17:4767945:G:A	IAV	monocyte	0.14876335684801	0.0670808127282599	0.0173301951302503
ARRB2	chr17:4767945:G:A	IAV	B	0.0196376878441358	0.0483872943220513	0.356447996363493
ARRB2	chr17:4767945:G:A	IAV	CD4T	-0.00829352901324977	0.0525318251116139	0.460340474813262
ARRB2	chr17:4767945:G:A	LPS	NK	0.0251912020370625	0.0532117361265594	0.335285223454676
ARRB2	chr17:4767945:G:A	LPS	CD8T	-0.00712230287265154	0.0498718380701621	0.467790611543884
ARRB2	chr17:4767945:G:A	LPS	monocyte	0.123005694173332	0.0637951701910917	0.0419513607044333
ARRB2	chr17:4767945:G:A	LPS	B	0.00635633501761886	0.0542714201837344	0.460192685893622
ARRB2	chr17:4767945:G:A	LPS	CD4T	-0.00482544489704685	0.0544388057981505	0.483430935280333
ARRB2	chr17:4767945:G:A	Tcruzi	NK	0.0116488286181242	0.0551520040412476	0.430107224386869
ARRB2	chr17:4767945:G:A	Tcruzi	CD8T	-0.0122325351651791	0.0533502846681779	0.432632273823266
ARRB2	chr17:4767945:G:A	Tcruzi	monocyte	0.0819530830120844	0.0543046963362594	0.0821215741799795
ARRB2	chr17:4767945:G:A	Tcruzi	B	0.00916396646755181	0.0538375108998624	0.442742792261697
ARRB2	chr17:4767945:G:A	Tcruzi	CD4T	-0.0427747750763406	0.0627980261519923	0.271429887741536
ARRB2	chr17:4772342:G:A	NI	NK	-0.0126328624566206	0.0300334542059482	0.517401972220412
ARRB2	chr17:4772342:G:A	NI	CD8T	-0.0051455583317774	0.0300835752323159	0.594928763941656
ARRB2	chr17:4772342:G:A	NI	monocyte	-0.028212442045422	0.0383615946983038	0.383506454579937
ARRB2	chr17:4772342:G:A	NI	B	-0.0121068194699841	0.0322123845169341	0.532872264650235
ARRB2	chr17:4772342:G:A	NI	CD4T	0.00150717013765638	0.0362413246523976	0.650436130841383
ARRB2	chr17:4772342:G:A	IAV	NK	-0.0141975119484174	0.0290139609094036	0.493586908597457
ARRB2	chr17:4772342:G:A	IAV	CD8T	-0.01082300534421	0.026187457540665	0.520125320201816
ARRB2	chr17:4772342:G:A	IAV	monocyte	-0.0240018503724124	0.0327456998028848	0.407840107359807
ARRB2	chr17:4772342:G:A	IAV	B	-0.00416587400479324	0.0258736922498488	0.595946521109315
ARRB2	chr17:4772342:G:A	IAV	CD4T	-0.00131186554888738	0.0298228700763079	0.633791552723041
ARRB2	chr17:4772342:G:A	LPS	NK	-0.0106275992978572	0.0289441100149915	0.527547961263517
ARRB2	chr17:4772342:G:A	LPS	CD8T	-0.00810898884810505	0.027177738609313	0.551006220143514
ARRB2	chr17:4772342:G:A	LPS	monocyte	-0.0409742504997341	0.0475820678959106	0.331168751598837
ARRB2	chr17:4772342:G:A	LPS	B	-0.00551235173644529	0.0296160437453336	0.58288839367844
ARRB2	chr17:4772342:G:A	LPS	CD4T	-0.00387018302944263	0.0318650936628301	0.606989016920707
ARRB2	chr17:4772342:G:A	Tcruzi	NK	-0.013377216035936	0.0313967867215696	0.513409932532175
ARRB2	chr17:4772342:G:A	Tcruzi	CD8T	-0.00891567715690876	0.0297628543028351	0.556123388135957
ARRB2	chr17:4772342:G:A	Tcruzi	monocyte	-0.0271524100940233	0.0372596596625351	0.404765566146501
ARRB2	chr17:4772342:G:A	Tcruzi	B	-0.00665208344373017	0.0290685152388892	0.574458658074047
ARRB2	chr17:4772342:G:A	Tcruzi	CD4T	0.000921811068882149	0.0337398920692344	0.653788973343777
ARRB2	chr17:4776975:G:A	NI	NK	0.00536631974503074	0.0481696409245751	0.458006776397396
ARRB2	chr17:4776975:G:A	NI	CD8T	-0.0352719177039703	0.0515183611985133	0.249931994683065
ARRB2	chr17:4776975:G:A	NI	monocyte	-0.114762752616883	0.0403523099805207	0.00495946528530733
ARRB2	chr17:4776975:G:A	NI	B	-0.0102724606258656	0.0509562771077808	0.418857528084255
ARRB2	chr17:4776975:G:A	NI	CD4T	0.0210470043334339	0.0523307984363473	0.349039538625401
ARRB2	chr17:4776975:G:A	IAV	NK	0.0330525092972623	0.0466605729760377	0.243025929179786
ARRB2	chr17:4776975:G:A	IAV	CD8T	0.045098122714777	0.0506815244742837	0.184675768404554
ARRB2	chr17:4776975:G:A	IAV	monocyte	-0.15024592649747	0.0389494622556732	0.0027850511139238
ARRB2	chr17:4776975:G:A	IAV	B	0.0128368582219798	0.044035319318706	0.39330659758364
ARRB2	chr17:4776975:G:A	IAV	CD4T	-0.0270711392197858	0.0449018579028959	0.275260084304515
ARRB2	chr17:4776975:G:A	LPS	NK	0.000623500381907834	0.0475938360884062	0.497938209094185
ARRB2	chr17:4776975:G:A	LPS	CD8T	0.0149846616541777	0.0472232305613203	0.380497405262853
ARRB2	chr17:4776975:G:A	LPS	monocyte	-0.259200649244568	0.0497228363504354	3.39865050547061e-08
ARRB2	chr17:4776975:G:A	LPS	B	-0.025865327674399	0.0474667644437353	0.293351005533116
ARRB2	chr17:4776975:G:A	LPS	CD4T	0.00421352708656272	0.0438570495380351	0.465928323503842
ARRB2	chr17:4776975:G:A	Tcruzi	NK	-0.0245064377815309	0.0533476400064548	0.328421435870389
ARRB2	chr17:4776975:G:A	Tcruzi	CD8T	0.0195822916854882	0.0489767144786543	0.349723238240911
ARRB2	chr17:4776975:G:A	Tcruzi	monocyte	-0.0977218195727234	0.0428097231046842	0.0156261702889574
ARRB2	chr17:4776975:G:A	Tcruzi	B	-0.0192437163324042	0.0497738617868573	0.348951973079434
ARRB2	chr17:4776975:G:A	Tcruzi	CD4T	-0.0160885341465914	0.0500140846318209	0.376745705722679
ARRB2	chr17:4808813:G:A	NI	NK	0.0262802701326047	0.0297990491382007	0.219123243431148
ARRB2	chr17:4808813:G:A	NI	CD8T	0.025435521740103	0.0312274326160583	0.237073446250939
ARRB2	chr17:4808813:G:A	NI	monocyte	0.0459401637004504	0.0332318656049096	0.112369897855637
ARRB2	chr17:4808813:G:A	NI	B	0.0387148708328576	0.0338077070515015	0.15479328687814
ARRB2	chr17:4808813:G:A	NI	CD4T	0.0481782451244484	0.0378970333166762	0.134764203090954
ARRB2	chr17:4808813:G:A	IAV	NK	0.0283286495575337	0.0284287981697668	0.187700320038566
ARRB2	chr17:4808813:G:A	IAV	CD8T	0.0244350380877284	0.0264399328781295	0.204338112018481
ARRB2	chr17:4808813:G:A	IAV	monocyte	0.0341927504504421	0.0281807906678072	0.146190421250923
ARRB2	chr17:4808813:G:A	IAV	B	0.0464924482739709	0.0343991729312572	0.108729869476971
ARRB2	chr17:4808813:G:A	IAV	CD4T	0.0469412297823367	0.0339373551997447	0.116965779509643
ARRB2	chr17:4808813:G:A	LPS	NK	0.0265389735255674	0.0295099610782046	0.213139618582106
ARRB2	chr17:4808813:G:A	LPS	CD8T	0.0246863438302521	0.0280433813003985	0.217466099400267
ARRB2	chr17:4808813:G:A	LPS	monocyte	0.0347820100023335	0.0321167734290898	0.172470449805007
ARRB2	chr17:4808813:G:A	LPS	B	0.0446608709269971	0.0347092102064166	0.125162328363741
ARRB2	chr17:4808813:G:A	LPS	CD4T	0.0526434561977933	0.0365536350116532	0.109262473691429
ARRB2	chr17:4808813:G:A	Tcruzi	NK	0.0311683501192037	0.0318821077942981	0.19107601102129
ARRB2	chr17:4808813:G:A	Tcruzi	CD8T	0.02912712418227	0.0302760550947636	0.199839388847886
ARRB2	chr17:4808813:G:A	Tcruzi	monocyte	0.0457066388547841	0.0334938914341538	0.117467591315877
ARRB2	chr17:4808813:G:A	Tcruzi	B	0.0416729935557904	0.033778797189403	0.133241128521844
ARRB2	chr17:4808813:G:A	Tcruzi	CD4T	0.0490519554791808	0.0368261429928227	0.124592745855136
ARRDC2	chr19:17904776:C:T	NI	NK	0.183919891147373	0.119840085389502	0.0511221329509205
ARRDC2	chr19:17904776:C:T	NI	CD8T	0.307414356323661	0.136711752294529	0.00768195517304081
ARRDC2	chr19:17904776:C:T	NI	monocyte	0.141064476276393	0.151370795949184	0.168998264183438
ARRDC2	chr19:17904776:C:T	NI	B	0.24513364845734	0.125890323773449	0.0182964492823211
ARRDC2	chr19:17904776:C:T	NI	CD4T	0.343461459429255	0.1489971656934	0.00829904825419813
ARRDC2	chr19:17904776:C:T	IAV	NK	0.159523309334466	0.111771636688803	0.0639273804891065
ARRDC2	chr19:17904776:C:T	IAV	CD8T	0.199757308476537	0.108640112142643	0.0203163363592295
ARRDC2	chr19:17904776:C:T	IAV	monocyte	0.0896400921803973	0.132985178225473	0.241662528752183
ARRDC2	chr19:17904776:C:T	IAV	B	0.232806967749064	0.117038888944987	0.013260761940138
ARRDC2	chr19:17904776:C:T	IAV	CD4T	0.292522757242346	0.120609609117177	0.00719792336029774
ARRDC2	chr19:17904776:C:T	LPS	NK	0.183908796731163	0.117136625284587	0.0484815376721309
ARRDC2	chr19:17904776:C:T	LPS	CD8T	0.258569436941069	0.119822549557877	0.00918319116965681
ARRDC2	chr19:17904776:C:T	LPS	monocyte	0.0686934532313971	0.157173287183178	0.319291719731865
ARRDC2	chr19:17904776:C:T	LPS	B	0.259460689218083	0.125289839621826	0.0126601061707605
ARRDC2	chr19:17904776:C:T	LPS	CD4T	0.333331308077749	0.132897394009275	0.00606972822787497
ARRDC2	chr19:17904776:C:T	Tcruzi	NK	0.195030707108102	0.124195706187913	0.0466498293031909
ARRDC2	chr19:17904776:C:T	Tcruzi	CD8T	0.282298261203559	0.126856578823743	0.0089120959480489
ARRDC2	chr19:17904776:C:T	Tcruzi	monocyte	0.0874961458594796	0.150926318389903	0.271064674323823
ARRDC2	chr19:17904776:C:T	Tcruzi	B	0.263284179056781	0.130252758113302	0.0119422652804504
ARRDC2	chr19:17904776:C:T	Tcruzi	CD4T	0.330438636346532	0.140634674007593	0.00770944615524498
ARRDC2	chr19:17931623:C:G	NI	NK	0.00878830070820911	0.0313445144028011	0.556216727145932
ARRDC2	chr19:17931623:C:G	NI	CD8T	0.0140647574867359	0.0319186676753015	0.500851166128021
ARRDC2	chr19:17931623:C:G	NI	monocyte	-0.0188822202222094	0.0433186607545188	0.479676539454241
ARRDC2	chr19:17931623:C:G	NI	B	-0.00293147187558466	0.0296702203127665	0.624266308097785
ARRDC2	chr19:17931623:C:G	NI	CD4T	0.0341201092328065	0.0471460753334634	0.391050631347438
ARRDC2	chr19:17931623:C:G	IAV	NK	0.00418779637608627	0.0283021452663948	0.598013891829485
ARRDC2	chr19:17931623:C:G	IAV	CD8T	-0.00216127738703214	0.0271431636727624	0.6463955895227
ARRDC2	chr19:17931623:C:G	IAV	monocyte	-0.0235716305157012	0.0404707100559776	0.45387876916138
ARRDC2	chr19:17931623:C:G	IAV	B	-0.00192599579970978	0.0255884750541525	0.62794810903961
ARRDC2	chr19:17931623:C:G	IAV	CD4T	0.00555835733870877	0.0272652179402393	0.572536425189849
ARRDC2	chr19:17931623:C:G	LPS	NK	0.00251035976157044	0.029328586389318	0.611191539164908
ARRDC2	chr19:17931623:C:G	LPS	CD8T	0.0121875836539206	0.0289534367759013	0.504243252181344
ARRDC2	chr19:17931623:C:G	LPS	monocyte	-0.0249328664068321	0.0451941580643586	0.452457025953014
ARRDC2	chr19:17931623:C:G	LPS	B	-0.0120765608398367	0.0314559434647877	0.52958485849598
ARRDC2	chr19:17931623:C:G	LPS	CD4T	0.0171640382748846	0.0319326572339929	0.467793887760518
ARRDC2	chr19:17931623:C:G	Tcruzi	NK	0.00518705529434512	0.0316825485795629	0.587956524098516
ARRDC2	chr19:17931623:C:G	Tcruzi	CD8T	0.00500293482179276	0.0291197038696046	0.576246601553273
ARRDC2	chr19:17931623:C:G	Tcruzi	monocyte	-0.0197674088088432	0.0414838390482297	0.486926515490634
ARRDC2	chr19:17931623:C:G	Tcruzi	B	0.00693287187306594	0.0299860589216966	0.579445493651627
ARRDC2	chr19:17931623:C:G	Tcruzi	CD4T	0.0377868967758456	0.0498830775882211	0.384338689260468
ARRDC2	chr19:17964188:C:T	NI	NK	0.0412654498693499	0.055212944599544	0.214048289044877
ARRDC2	chr19:17964188:C:T	NI	CD8T	0.0779544354897397	0.0539989538331242	0.071415210414573
ARRDC2	chr19:17964188:C:T	NI	monocyte	0.0843763085825034	0.0731619715028114	0.113428154752154
ARRDC2	chr19:17964188:C:T	NI	B	0.117685077365436	0.0587314338470921	0.0163258617292398
ARRDC2	chr19:17964188:C:T	NI	CD4T	0.125848680573742	0.0642336236532199	0.0236159310333542
ARRDC2	chr19:17964188:C:T	IAV	NK	0.0252840714624905	0.0521607256727491	0.289557381274322
ARRDC2	chr19:17964188:C:T	IAV	CD8T	0.0380617053910421	0.0471165228288116	0.190532473619909
ARRDC2	chr19:17964188:C:T	IAV	monocyte	0.0460899408342046	0.0602781763426582	0.212595032262474
ARRDC2	chr19:17964188:C:T	IAV	B	0.103465168965597	0.0518990335213963	0.0157631751676849
ARRDC2	chr19:17964188:C:T	IAV	CD4T	0.134998632388134	0.0547916077464338	0.00695486313293774
ARRDC2	chr19:17964188:C:T	LPS	NK	0.02296701996462	0.0550934163318943	0.311864172868748
ARRDC2	chr19:17964188:C:T	LPS	CD8T	0.0740819405303283	0.0488305878941701	0.057578873377055
ARRDC2	chr19:17964188:C:T	LPS	monocyte	0.0501387781063693	0.0692173644569835	0.226510493952082
ARRDC2	chr19:17964188:C:T	LPS	B	0.120255104636302	0.0559413774599851	0.0119026826672976
ARRDC2	chr19:17964188:C:T	LPS	CD4T	0.126762985153178	0.0540369422978679	0.0104069571621254
ARRDC2	chr19:17964188:C:T	Tcruzi	NK	-0.000621330307688452	0.0655517369695722	0.45697285497967
ARRDC2	chr19:17964188:C:T	Tcruzi	CD8T	0.0849108292331367	0.0525520430592017	0.0481351432648536
ARRDC2	chr19:17964188:C:T	Tcruzi	monocyte	0.0317463953616481	0.0696145148736275	0.305838177270096
ARRDC2	chr19:17964188:C:T	Tcruzi	B	0.0979025137057842	0.0538342210643864	0.0294921004404742
ARRDC2	chr19:17964188:C:T	Tcruzi	CD4T	0.111516364065024	0.0593170458951635	0.0305034508197352
ARRDC2	chr19:17990833:A:G	NI	NK	-0.0214571859441352	0.0382571529174973	0.339641941030178
ARRDC2	chr19:17990833:A:G	NI	CD8T	-0.0431722637882139	0.0417167789204164	0.197149515290872
ARRDC2	chr19:17990833:A:G	NI	monocyte	0.0624176887853382	0.0588219351601134	0.184134423106402
ARRDC2	chr19:17990833:A:G	NI	B	-0.0528350806063857	0.0444147199736981	0.161945669914798
ARRDC2	chr19:17990833:A:G	NI	CD4T	-0.0292305009442958	0.0428959733190801	0.293634722264684
ARRDC2	chr19:17990833:A:G	IAV	NK	-0.0068440350091936	0.0343310123356444	0.462071581776244
ARRDC2	chr19:17990833:A:G	IAV	CD8T	-0.00384665872654275	0.0322329002195205	0.478014908466281
ARRDC2	chr19:17990833:A:G	IAV	monocyte	0.0720976524801399	0.0620252833575084	0.152201940356936
ARRDC2	chr19:17990833:A:G	IAV	B	-0.0239470058964125	0.0322574361347025	0.280328353720775
ARRDC2	chr19:17990833:A:G	IAV	CD4T	-0.0216761767228869	0.0319781857922454	0.304187027335985
ARRDC2	chr19:17990833:A:G	LPS	NK	-0.0043090156743237	0.0358625352486633	0.486135341790526
ARRDC2	chr19:17990833:A:G	LPS	CD8T	-0.0194923603664284	0.0325918052629524	0.322519708641871
ARRDC2	chr19:17990833:A:G	LPS	monocyte	0.0335230212961782	0.0487802500596468	0.300911350713736
ARRDC2	chr19:17990833:A:G	LPS	B	-0.0399710626237416	0.0378024610261029	0.194759569674261
ARRDC2	chr19:17990833:A:G	LPS	CD4T	-0.0277404756002036	0.0347090478523571	0.267836756637883
ARRDC2	chr19:17990833:A:G	Tcruzi	NK	-0.00972429185071094	0.0386684936815641	0.440455735047881
ARRDC2	chr19:17990833:A:G	Tcruzi	CD8T	-0.0363594513340751	0.0379116896348385	0.218034787839298
ARRDC2	chr19:17990833:A:G	Tcruzi	monocyte	0.0518471448665608	0.0533370400242024	0.218446192515763
ARRDC2	chr19:17990833:A:G	Tcruzi	B	-0.0435019082263077	0.0401819343799273	0.185106692961302
ARRDC2	chr19:17990833:A:G	Tcruzi	CD4T	-0.0476056608243444	0.0443982819665276	0.190028096259899
ARRDC2	chr19:18008590:G:A	NI	NK	0.0841896784473301	0.0760885617753973	0.123245334342053
ARRDC2	chr19:18008590:G:A	NI	CD8T	0.184392406782911	0.0845481440623068	0.00994506229160373
ARRDC2	chr19:18008590:G:A	NI	monocyte	-0.0555438731756615	0.0990299655898874	0.295160076345505
ARRDC2	chr19:18008590:G:A	NI	B	0.049839753303254	0.0730234754182741	0.240267027810344
ARRDC2	chr19:18008590:G:A	NI	CD4T	0.218361824005269	0.0949120076868549	0.00881619716946874
ARRDC2	chr19:18008590:G:A	IAV	NK	0.0587871842045137	0.0701912439780615	0.187584545234468
ARRDC2	chr19:18008590:G:A	IAV	CD8T	0.0882034311681704	0.0648902956325914	0.0765090858436581
ARRDC2	chr19:18008590:G:A	IAV	monocyte	-0.0926752614609749	0.0931836635541814	0.156146638958749
ARRDC2	chr19:18008590:G:A	IAV	B	0.0361383926479355	0.0639584783497783	0.278016092136725
ARRDC2	chr19:18008590:G:A	IAV	CD4T	0.131112698782772	0.0672038804161779	0.026357492384109
ARRDC2	chr19:18008590:G:A	LPS	NK	0.054971876118606	0.0734300822046822	0.211961291979174
ARRDC2	chr19:18008590:G:A	LPS	CD8T	0.151154935459848	0.0747885582104849	0.0136986351499666
ARRDC2	chr19:18008590:G:A	LPS	monocyte	-0.0966505135489934	0.104850409878771	0.17837753306558
ARRDC2	chr19:18008590:G:A	LPS	B	0.0255461617679237	0.0696153281131676	0.344135033420363
ARRDC2	chr19:18008590:G:A	LPS	CD4T	0.22196121869688	0.0855192076477279	0.00551285989239498
ARRDC2	chr19:18008590:G:A	Tcruzi	NK	0.0920252118607675	0.0795701088752022	0.11187558321342
ARRDC2	chr19:18008590:G:A	Tcruzi	CD8T	0.18241784112083	0.0825596957190395	0.00889847636989068
ARRDC2	chr19:18008590:G:A	Tcruzi	monocyte	-0.0634344128431612	0.0960457808244076	0.260725682499422
ARRDC2	chr19:18008590:G:A	Tcruzi	B	0.0317184239666162	0.0703330155554284	0.313817391112963
ARRDC2	chr19:18008590:G:A	Tcruzi	CD4T	0.197546332891546	0.0864715085235699	0.00997768645573314
ARRDC2	chr19:18013156:C:T	NI	NK	0.0240829089168439	0.0595007988973171	0.338773482732839
ARRDC2	chr19:18013156:C:T	NI	CD8T	0.0241922469920837	0.0564656890158097	0.325005253483272
ARRDC2	chr19:18013156:C:T	NI	monocyte	0.063795182772296	0.0750771855084113	0.192730745657522
ARRDC2	chr19:18013156:C:T	NI	B	0.170419745619833	0.065731745431536	0.00401554690114076
ARRDC2	chr19:18013156:C:T	NI	CD4T	0.0546408884518631	0.0640448227481161	0.192046229791321
ARRDC2	chr19:18013156:C:T	IAV	NK	0.000330775706908908	0.0558552263635162	0.482854577385826
ARRDC2	chr19:18013156:C:T	IAV	CD8T	0.0196552530416225	0.0504608536907779	0.339470887045045
ARRDC2	chr19:18013156:C:T	IAV	monocyte	0.038992420268567	0.0649837650009413	0.26680076985622
ARRDC2	chr19:18013156:C:T	IAV	B	0.149456510548728	0.0583752370137631	0.00397903706184418
ARRDC2	chr19:18013156:C:T	IAV	CD4T	0.0639376451196206	0.0493566916691325	0.0943203992235921
ARRDC2	chr19:18013156:C:T	LPS	NK	-0.00597080892691656	0.058350578706031	0.478055669787146
ARRDC2	chr19:18013156:C:T	LPS	CD8T	0.0149152543437874	0.0510131200854144	0.372211203612816
ARRDC2	chr19:18013156:C:T	LPS	monocyte	0.0502779692315311	0.0736452237522706	0.24277190017412
ARRDC2	chr19:18013156:C:T	LPS	B	0.185131214276964	0.0657245256919797	0.00306760132125103
ARRDC2	chr19:18013156:C:T	LPS	CD4T	0.0242733371479958	0.0522927318034303	0.314048028684885
ARRDC2	chr19:18013156:C:T	Tcruzi	NK	-0.0305437938880333	0.067715659443965	0.345049139466992
ARRDC2	chr19:18013156:C:T	Tcruzi	CD8T	0.0265381527782017	0.0537959189988666	0.303306143806323
ARRDC2	chr19:18013156:C:T	Tcruzi	monocyte	0.0377740951735888	0.0729768809968857	0.294083849971309
ARRDC2	chr19:18013156:C:T	Tcruzi	B	0.145477009572978	0.0596850598151731	0.00617060276865323
ARRDC2	chr19:18013156:C:T	Tcruzi	CD4T	0.0614587476569432	0.0599205966907292	0.148082297262229
ARRDC2	chr19:18035227:C:T	NI	NK	-0.0580637377374176	0.0833536096560659	0.277605781540495
ARRDC2	chr19:18035227:C:T	NI	CD8T	-0.127254329751758	0.113217108198331	0.153083376879441
ARRDC2	chr19:18035227:C:T	NI	monocyte	0.0269274066103759	0.110637518519291	0.467707197304448
ARRDC2	chr19:18035227:C:T	NI	B	-0.0516233522985416	0.0834321247632447	0.307237705914437
ARRDC2	chr19:18035227:C:T	NI	CD4T	-0.152360172970109	0.130785582745311	0.147552186226019
ARRDC2	chr19:18035227:C:T	IAV	NK	-0.034904929148774	0.0737260559820796	0.345154709962351
ARRDC2	chr19:18035227:C:T	IAV	CD8T	-0.0626866190554842	0.0732557988056996	0.226704057912191
ARRDC2	chr19:18035227:C:T	IAV	monocyte	0.044242372208672	0.100641968535109	0.400893306296688
ARRDC2	chr19:18035227:C:T	IAV	B	-0.0381083423465516	0.070753221629388	0.332815783002851
ARRDC2	chr19:18035227:C:T	IAV	CD4T	-0.123330972665765	0.104500681954587	0.150109726636331
ARRDC2	chr19:18035227:C:T	LPS	NK	-0.045657988725926	0.0793137762923751	0.31350342026736
ARRDC2	chr19:18035227:C:T	LPS	CD8T	-0.0775791140569571	0.0816059445328846	0.202666558593082
ARRDC2	chr19:18035227:C:T	LPS	monocyte	0.0659655410017217	0.126024888908444	0.361804374307267
ARRDC2	chr19:18035227:C:T	LPS	B	-0.0510898833840391	0.0808189903251087	0.302914243643998
ARRDC2	chr19:18035227:C:T	LPS	CD4T	-0.141013461274027	0.116804167498195	0.144137502851346
ARRDC2	chr19:18035227:C:T	Tcruzi	NK	-0.0583918097418236	0.0855446507390309	0.281067695740017
ARRDC2	chr19:18035227:C:T	Tcruzi	CD8T	-0.108115862725587	0.099302803124258	0.165771509741954
ARRDC2	chr19:18035227:C:T	Tcruzi	monocyte	0.0183912002522353	0.104155478803526	0.494498063287528
ARRDC2	chr19:18035227:C:T	Tcruzi	B	-0.0617371987220665	0.0835617373119298	0.267775688151481
ARRDC2	chr19:18035227:C:T	Tcruzi	CD4T	-0.150349902756796	0.126628196855826	0.143945052841153
ARRDC2	chr19:18036913:T:C	NI	NK	0.00341269682801047	0.0292685237817459	0.587786527912906
ARRDC2	chr19:18036913:T:C	NI	CD8T	0.00614020757081027	0.0296873047828814	0.55927031841082
ARRDC2	chr19:18036913:T:C	NI	monocyte	-0.0610501385312107	0.0534714812149909	0.23465181004292
ARRDC2	chr19:18036913:T:C	NI	B	-0.021622740332064	0.0305915104540179	0.365231350878937
ARRDC2	chr19:18036913:T:C	NI	CD4T	-0.00832690163570362	0.0324547034539785	0.509158891138486
ARRDC2	chr19:18036913:T:C	IAV	NK	-0.00740255413068976	0.0267747293427641	0.506767871545585
ARRDC2	chr19:18036913:T:C	IAV	CD8T	-0.005407481664112	0.0242232077749961	0.524410957143396
ARRDC2	chr19:18036913:T:C	IAV	monocyte	-0.0538076646387622	0.0475264372109088	0.246328231918312
ARRDC2	chr19:18036913:T:C	IAV	B	-0.0165142626167738	0.0259284512210454	0.386130870487518
ARRDC2	chr19:18036913:T:C	IAV	CD4T	-0.0199996067012156	0.0274976304845721	0.362989033374599
ARRDC2	chr19:18036913:T:C	LPS	NK	-0.00827871650776167	0.0279372198834326	0.497802332826497
ARRDC2	chr19:18036913:T:C	LPS	CD8T	-0.00437385508466122	0.0248932189653785	0.536130377740033
ARRDC2	chr19:18036913:T:C	LPS	monocyte	-0.0997797112438286	0.0685712908620907	0.10843641066689
ARRDC2	chr19:18036913:T:C	LPS	B	-0.0180796327084485	0.027949859464731	0.381441150955364
ARRDC2	chr19:18036913:T:C	LPS	CD4T	-0.0152123088755007	0.0276018807632288	0.415868800094586
ARRDC2	chr19:18036913:T:C	Tcruzi	NK	0.00172648484651254	0.0301055036709584	0.607150996526037
ARRDC2	chr19:18036913:T:C	Tcruzi	CD8T	-0.00188071102914043	0.0266377152855769	0.574092394666785
ARRDC2	chr19:18036913:T:C	Tcruzi	monocyte	-0.0535367611271205	0.0488380985280428	0.255509868574454
ARRDC2	chr19:18036913:T:C	Tcruzi	B	-0.0195836302323087	0.0289789621156057	0.373595732339197
ARRDC2	chr19:18036913:T:C	Tcruzi	CD4T	-0.00778048489013329	0.0301085264965261	0.510659388483194
ARRDC2	chr19:18053568:G:A	NI	NK	0.00511800908747718	0.0175649905184308	0.736920306670207
ARRDC2	chr19:18053568:G:A	NI	CD8T	0.000988585198334335	0.0145054857563919	0.794195069445164
ARRDC2	chr19:18053568:G:A	NI	monocyte	6.19142753373061e-06	0.0230038785436597	0.760930385099643
ARRDC2	chr19:18053568:G:A	NI	B	0.00173020510746018	0.0143750793057178	0.779231112054046
ARRDC2	chr19:18053568:G:A	NI	CD4T	0.00249278298972911	0.0200079766134183	0.765029676059421
ARRDC2	chr19:18053568:G:A	IAV	NK	0.00144510036695802	0.0133050983397186	0.78375783980218
ARRDC2	chr19:18053568:G:A	IAV	CD8T	-0.000838960704984626	0.0121215047107446	0.796661698231162
ARRDC2	chr19:18053568:G:A	IAV	monocyte	0.00142102681606873	0.0163085989162929	0.789948607236903
ARRDC2	chr19:18053568:G:A	IAV	B	0.00134132554610653	0.0124116544236631	0.782398678115227
ARRDC2	chr19:18053568:G:A	IAV	CD4T	-0.00313847291261361	0.014809950183147	0.760951932550278
ARRDC2	chr19:18053568:G:A	LPS	NK	0.00119590540006959	0.0140804578432461	0.781470823416868
ARRDC2	chr19:18053568:G:A	LPS	CD8T	-0.000145132532718274	0.0128829165113294	0.801618719193418
ARRDC2	chr19:18053568:G:A	LPS	monocyte	-0.00495687672622661	0.0245747697054206	0.734432535679012
ARRDC2	chr19:18053568:G:A	LPS	B	0.00320609455028001	0.0148021593629942	0.749911272744945
ARRDC2	chr19:18053568:G:A	LPS	CD4T	6.48983728462674e-05	0.0147911058049831	0.802432693875792
ARRDC2	chr19:18053568:G:A	Tcruzi	NK	0.00421429668750085	0.0168463491093707	0.746031851461558
ARRDC2	chr19:18053568:G:A	Tcruzi	CD8T	-0.000684238317955866	0.0140196127914878	0.79797089581432
ARRDC2	chr19:18053568:G:A	Tcruzi	monocyte	0.00204716534240479	0.0192351116925763	0.7740079559306
ARRDC2	chr19:18053568:G:A	Tcruzi	B	0.00272482261426722	0.0143208020971673	0.760282190239487
ARRDC2	chr19:18053568:G:A	Tcruzi	CD4T	0.000276637428412612	0.0159362238047281	0.803107658237964
ARRDC2	chr19:18056648:G:A	NI	NK	0.00471343295251862	0.0220595201775179	0.5614803602823
ARRDC2	chr19:18056648:G:A	NI	CD8T	0.0183011094838025	0.0252611170159229	0.41147564514627
ARRDC2	chr19:18056648:G:A	NI	monocyte	0.0170255414645662	0.032108516874705	0.444117811273515
ARRDC2	chr19:18056648:G:A	NI	B	0.00838742666123524	0.0219154218813031	0.523341979988741
ARRDC2	chr19:18056648:G:A	NI	CD4T	0.0289889367873233	0.0339737255841266	0.361651182508403
ARRDC2	chr19:18056648:G:A	IAV	NK	0.00555097447346106	0.0203204625329933	0.54549959372161
ARRDC2	chr19:18056648:G:A	IAV	CD8T	0.0170862124733691	0.0236197126947084	0.400372530234034
ARRDC2	chr19:18056648:G:A	IAV	monocyte	0.00751979204832338	0.0240091146665423	0.54459220121657
ARRDC2	chr19:18056648:G:A	IAV	B	0.00569345479687413	0.0187599646086966	0.546764203872491
ARRDC2	chr19:18056648:G:A	IAV	CD4T	0.0236107363598538	0.026876163574841	0.368091819743186
ARRDC2	chr19:18056648:G:A	LPS	NK	0.00621144497327167	0.0214169635926403	0.537639698590767
ARRDC2	chr19:18056648:G:A	LPS	CD8T	0.0193485286188146	0.0247874391628981	0.385194766461247
ARRDC2	chr19:18056648:G:A	LPS	monocyte	0.00897627983315191	0.0285198067571643	0.533736312245356
ARRDC2	chr19:18056648:G:A	LPS	B	0.00201600885621198	0.0208872763095264	0.602170305871167
ARRDC2	chr19:18056648:G:A	LPS	CD4T	0.0225980924878188	0.026983966967923	0.379453378470201
ARRDC2	chr19:18056648:G:A	Tcruzi	NK	0.00527951441149946	0.0229910803315106	0.55252050778808
ARRDC2	chr19:18056648:G:A	Tcruzi	CD8T	0.0265858080609916	0.030792397560786	0.357429815534603
ARRDC2	chr19:18056648:G:A	Tcruzi	monocyte	0.0126907956708006	0.0285782163155931	0.497309439848556
ARRDC2	chr19:18056648:G:A	Tcruzi	B	0.00784144981967671	0.0209947353325891	0.522166140423975
ARRDC2	chr19:18056648:G:A	Tcruzi	CD4T	0.0270486487976974	0.0313872568517302	0.36687119132241
ARRDC2	chr19:18058639:C:G	NI	NK	-0.0325549428510606	0.0654962192123447	0.391544089386708
ARRDC2	chr19:18058639:C:G	NI	CD8T	-0.0656359445318653	0.0811729691822903	0.288658820553355
ARRDC2	chr19:18058639:C:G	NI	monocyte	-0.0216683091151954	0.0842972574533852	0.466360656231982
ARRDC2	chr19:18058639:C:G	NI	B	0.00827817689978659	0.0683069904933032	0.565161627129188
ARRDC2	chr19:18058639:C:G	NI	CD4T	-0.103444758259558	0.112840302067392	0.242370673624968
ARRDC2	chr19:18058639:C:G	IAV	NK	-0.0333440217325526	0.0614121909849281	0.376716660094387
ARRDC2	chr19:18058639:C:G	IAV	CD8T	-0.0404276167539781	0.059321537320279	0.328170286911349
ARRDC2	chr19:18058639:C:G	IAV	monocyte	-0.0194696314135592	0.0699842940874629	0.474663485761119
ARRDC2	chr19:18058639:C:G	IAV	B	-0.00191157248994701	0.0558318008744272	0.549664775409276
ARRDC2	chr19:18058639:C:G	IAV	CD4T	-0.0681252678960914	0.078603069144556	0.27521363762162
ARRDC2	chr19:18058639:C:G	LPS	NK	-0.0353941727072747	0.0654674275694085	0.374445968368529
ARRDC2	chr19:18058639:C:G	LPS	CD8T	-0.0554200482383603	0.0704805362137723	0.290973921756226
ARRDC2	chr19:18058639:C:G	LPS	monocyte	-0.0283919331168185	0.0846416182390988	0.448328221402555
ARRDC2	chr19:18058639:C:G	LPS	B	0.00626564221640777	0.0658494981281621	0.57129081064466
ARRDC2	chr19:18058639:C:G	LPS	CD4T	-0.0888398627973763	0.0953728541289303	0.24956761383634
ARRDC2	chr19:18058639:C:G	Tcruzi	NK	-0.0420069550016214	0.0712850218853059	0.359735201828105
ARRDC2	chr19:18058639:C:G	Tcruzi	CD8T	-0.0550994996269484	0.0733849513313985	0.308164401918039
ARRDC2	chr19:18058639:C:G	Tcruzi	monocyte	-0.0168507012577908	0.0811377797063302	0.493252918721775
ARRDC2	chr19:18058639:C:G	Tcruzi	B	0.00280880561938528	0.0632204257011914	0.572654532509027
ARRDC2	chr19:18058639:C:G	Tcruzi	CD4T	-0.0851990303357423	0.0964378540677687	0.26473339775729
ARRDC2	chr19:18067806:A:C	NI	NK	-0.018485320275351	0.0341244455552841	0.406570538922681
ARRDC2	chr19:18067806:A:C	NI	CD8T	-0.033877932360756	0.0395948365516902	0.310241167065915
ARRDC2	chr19:18067806:A:C	NI	monocyte	0.0144956786841781	0.0453978255586628	0.490729015888927
ARRDC2	chr19:18067806:A:C	NI	B	-0.0317308512734167	0.0391957071907293	0.322910371284204
ARRDC2	chr19:18067806:A:C	NI	CD4T	-0.0433586806017881	0.047962958868662	0.287947334492121
ARRDC2	chr19:18067806:A:C	IAV	NK	-0.0245352021381887	0.0351356925828828	0.354502949954494
ARRDC2	chr19:18067806:A:C	IAV	CD8T	-0.022427550007845	0.0311911424950709	0.347430676800556
ARRDC2	chr19:18067806:A:C	IAV	monocyte	0.0113465400080406	0.0369782306937934	0.510705365127562
ARRDC2	chr19:18067806:A:C	IAV	B	-0.0192924942545699	0.0304620345274982	0.379751181732362
ARRDC2	chr19:18067806:A:C	IAV	CD4T	-0.0261298956701129	0.0337712190406096	0.340461233860477
ARRDC2	chr19:18067806:A:C	LPS	NK	-0.0170178807053023	0.0330639868978654	0.412273986645713
ARRDC2	chr19:18067806:A:C	LPS	CD8T	-0.0279349538520933	0.0342739868557703	0.317890117339076
ARRDC2	chr19:18067806:A:C	LPS	monocyte	0.023571298132002	0.0477395219232097	0.436990256254333
ARRDC2	chr19:18067806:A:C	LPS	B	-0.0326592857795902	0.0386880940494156	0.309824621042584
ARRDC2	chr19:18067806:A:C	LPS	CD4T	-0.0300260264397545	0.0371247147061201	0.327745197648959
ARRDC2	chr19:18067806:A:C	Tcruzi	NK	-0.0206263723051229	0.0358420071669652	0.394812572618501
ARRDC2	chr19:18067806:A:C	Tcruzi	CD8T	-0.0346647451053184	0.039218460617351	0.299804859312467
ARRDC2	chr19:18067806:A:C	Tcruzi	monocyte	0.0276553537758459	0.0494368705522175	0.416523943750323
ARRDC2	chr19:18067806:A:C	Tcruzi	B	-0.026711565116543	0.0356789825006441	0.34150144326363
ARRDC2	chr19:18067806:A:C	Tcruzi	CD4T	-0.0350724165798025	0.0418649153092681	0.317600265678361
ARRDC2	chr19:18070759:A:G	NI	NK	-0.0129313238335578	0.023518870036107	0.460752683891692
ARRDC2	chr19:18070759:A:G	NI	CD8T	-0.0198636252028064	0.0260174074814697	0.399781192004689
ARRDC2	chr19:18070759:A:G	NI	monocyte	-0.0165342793989802	0.0319389422069306	0.451335734053543
ARRDC2	chr19:18070759:A:G	NI	B	-0.0111962740583584	0.0227964887155438	0.488421932023638
ARRDC2	chr19:18070759:A:G	NI	CD4T	-0.0319199822995923	0.0357386919886424	0.340880888657884
ARRDC2	chr19:18070759:A:G	IAV	NK	-0.0190667479047211	0.0260885936961721	0.398804138636711
ARRDC2	chr19:18070759:A:G	IAV	CD8T	-0.021244818931334	0.0268299700091599	0.37221340907779
ARRDC2	chr19:18070759:A:G	IAV	monocyte	-0.00904614914450962	0.0245865851372285	0.527827233575785
ARRDC2	chr19:18070759:A:G	IAV	B	-0.00733696228435526	0.0192462733961239	0.52025143038826
ARRDC2	chr19:18070759:A:G	IAV	CD4T	-0.0257397059716117	0.0284332856367803	0.358700212557125
ARRDC2	chr19:18070759:A:G	LPS	NK	-0.018192161912156	0.0259876616635171	0.408102295792507
ARRDC2	chr19:18070759:A:G	LPS	CD8T	-0.0170909093672847	0.023303268723298	0.400412975060914
ARRDC2	chr19:18070759:A:G	LPS	monocyte	-0.00378600688842568	0.0291315065766977	0.583141891030691
ARRDC2	chr19:18070759:A:G	LPS	B	-0.0058885454683279	0.0209936059430908	0.54551580008115
ARRDC2	chr19:18070759:A:G	LPS	CD4T	-0.0185923428853535	0.0251625142572138	0.407688403710767
ARRDC2	chr19:18070759:A:G	Tcruzi	NK	-0.018395004449597	0.026908093621209	0.416040041467972
ARRDC2	chr19:18070759:A:G	Tcruzi	CD8T	-0.019091706036542	0.0248763955568816	0.396956365467984
ARRDC2	chr19:18070759:A:G	Tcruzi	monocyte	-0.0135269232734787	0.0290396053257883	0.492418906207382
ARRDC2	chr19:18070759:A:G	Tcruzi	B	-0.00915762359855725	0.0213140127737551	0.504529730343324
ARRDC2	chr19:18070759:A:G	Tcruzi	CD4T	-0.0259279378432868	0.0306906948980928	0.374279907786849
ARRDC2	chr19:18089776:G:T	NI	NK	-0.0128792487601638	0.0318284391670306	0.583805745747881
ARRDC2	chr19:18089776:G:T	NI	CD8T	-0.0103686992204477	0.0303190435198466	0.605309851684191
ARRDC2	chr19:18089776:G:T	NI	monocyte	0.0103241661617357	0.0423485025041737	0.600600486626017
ARRDC2	chr19:18089776:G:T	NI	B	-0.00363618387621935	0.0278161443759453	0.666285408582913
ARRDC2	chr19:18089776:G:T	NI	CD4T	-0.00864854429981172	0.0351533009220569	0.620805971882368
ARRDC2	chr19:18089776:G:T	IAV	NK	-0.008065940282468	0.0267429739840952	0.614722521401514
ARRDC2	chr19:18089776:G:T	IAV	CD8T	-0.0117289576778094	0.0277338983337433	0.576390309662211
ARRDC2	chr19:18089776:G:T	IAV	monocyte	0.00182680915017308	0.0303539433372397	0.700303370281583
ARRDC2	chr19:18089776:G:T	IAV	B	-0.00673838523695115	0.0251189113268916	0.629781572689504
ARRDC2	chr19:18089776:G:T	IAV	CD4T	-0.0111787476683114	0.0294490106790301	0.595990538484316
ARRDC2	chr19:18089776:G:T	LPS	NK	-0.0178403550706275	0.0366862434870876	0.54519615157813
ARRDC2	chr19:18089776:G:T	LPS	CD8T	-0.00640683713430677	0.0256590472880828	0.622822131525938
ARRDC2	chr19:18089776:G:T	LPS	monocyte	0.00352485964086144	0.0372795736332393	0.674593069712594
ARRDC2	chr19:18089776:G:T	LPS	B	-0.00699264511258554	0.0278181829545497	0.628504531141008
ARRDC2	chr19:18089776:G:T	LPS	CD4T	-0.00678541496309087	0.0298067110579541	0.632527043486514
ARRDC2	chr19:18089776:G:T	Tcruzi	NK	-0.00968656011205396	0.0302435807927044	0.607398795604469
ARRDC2	chr19:18089776:G:T	Tcruzi	CD8T	-0.0102790142530454	0.029225661401825	0.600162550075123
ARRDC2	chr19:18089776:G:T	Tcruzi	monocyte	-0.0019199365782458	0.0355395104662743	0.685493086394808
ARRDC2	chr19:18089776:G:T	Tcruzi	B	-0.0034722634558688	0.0265664070106891	0.663799767634357
ARRDC2	chr19:18089776:G:T	Tcruzi	CD4T	-0.00816074853341645	0.0321446181867827	0.628792671757768
ARRDC2	chr19:18095878:G:C	NI	NK	0.0868092107598755	0.0917017465379472	0.170459237878699
ARRDC2	chr19:18095878:G:C	NI	CD8T	0.163068485971213	0.110011897472214	0.0694620685752294
ARRDC2	chr19:18095878:G:C	NI	monocyte	0.0452125391980835	0.114512354466264	0.349176918840639
ARRDC2	chr19:18095878:G:C	NI	B	0.162945430544416	0.118465290172581	0.0737255811154421
ARRDC2	chr19:18095878:G:C	NI	CD4T	0.20398733033947	0.131331704897946	0.0631008822046021
ARRDC2	chr19:18095878:G:C	IAV	NK	0.0880276181645504	0.0872339757707047	0.153259032991183
ARRDC2	chr19:18095878:G:C	IAV	CD8T	0.101815450094146	0.0827850807258072	0.10405127377904
ARRDC2	chr19:18095878:G:C	IAV	monocyte	-0.0117669706177086	0.102297321798529	0.502240829048242
ARRDC2	chr19:18095878:G:C	IAV	B	0.093828939261341	0.0843172933008332	0.132670851376897
ARRDC2	chr19:18095878:G:C	IAV	CD4T	0.173027559280306	0.107464785347818	0.059876434645502
ARRDC2	chr19:18095878:G:C	LPS	NK	0.0803046744019537	0.0892630831437877	0.182549258317638
ARRDC2	chr19:18095878:G:C	LPS	CD8T	0.132709266637828	0.0939481625539887	0.0770732692829613
ARRDC2	chr19:18095878:G:C	LPS	monocyte	-0.00425368700916978	0.117025136450933	0.50318387690107
ARRDC2	chr19:18095878:G:C	LPS	B	0.126470432110193	0.0986681936013525	0.0990435014536657
ARRDC2	chr19:18095878:G:C	LPS	CD4T	0.204338268648389	0.122740283280381	0.0543370340633899
ARRDC2	chr19:18095878:G:C	Tcruzi	NK	0.106731041650978	0.098911677390962	0.135934524481028
ARRDC2	chr19:18095878:G:C	Tcruzi	CD8T	0.160438300907914	0.106966209246928	0.0665124693247333
ARRDC2	chr19:18095878:G:C	Tcruzi	monocyte	0.0254594183594671	0.110390711594106	0.409169895381562
ARRDC2	chr19:18095878:G:C	Tcruzi	B	0.123608303108039	0.0979308455125449	0.100193106218908
ARRDC2	chr19:18095878:G:C	Tcruzi	CD4T	0.216977279705787	0.134051927830995	0.0548266135809906
ARRDC3	chr5:91269459:C:T	NI	NK	-0.0447131195417197	0.0605896388983611	0.240693830996367
ARRDC3	chr5:91269459:C:T	NI	CD8T	-0.0412461535311734	0.0594401569378539	0.252825223846318
ARRDC3	chr5:91269459:C:T	NI	monocyte	0.15134147729497	0.0834337420552372	0.0410574802245828
ARRDC3	chr5:91269459:C:T	NI	B	-0.0246835000701355	0.0649574616562546	0.365002890266971
ARRDC3	chr5:91269459:C:T	NI	CD4T	-0.0585774242418041	0.0643489580635352	0.193011289689664
ARRDC3	chr5:91269459:C:T	IAV	NK	-0.0258019748718387	0.0558670800656158	0.333585231638336
ARRDC3	chr5:91269459:C:T	IAV	CD8T	-0.024708210167756	0.051456456736589	0.322187450464431
ARRDC3	chr5:91269459:C:T	IAV	monocyte	0.126758676520152	0.0693051176580425	0.0417208709709296
ARRDC3	chr5:91269459:C:T	IAV	B	-0.0127449033826669	0.0574958333151194	0.424527597143114
ARRDC3	chr5:91269459:C:T	IAV	CD4T	-0.0303947263944792	0.0556089428643769	0.303504037439294
ARRDC3	chr5:91269459:C:T	LPS	NK	-0.018443255131758	0.0585007381161283	0.383510236140211
ARRDC3	chr5:91269459:C:T	LPS	CD8T	-0.0338983695381838	0.0543384083675252	0.274966025545245
ARRDC3	chr5:91269459:C:T	LPS	monocyte	0.203828928486153	0.0930161912699549	0.0156476803337405
ARRDC3	chr5:91269459:C:T	LPS	B	-0.0397032677089488	0.0662435817383129	0.290609060646024
ARRDC3	chr5:91269459:C:T	LPS	CD4T	-0.0273254365606137	0.0584012478061788	0.329776647805933
ARRDC3	chr5:91269459:C:T	Tcruzi	NK	-0.0571054293209764	0.0655518205419253	0.199372177488542
ARRDC3	chr5:91269459:C:T	Tcruzi	CD8T	-0.0598374210626701	0.0599890255429678	0.16655733651694
ARRDC3	chr5:91269459:C:T	Tcruzi	monocyte	0.140600447862273	0.0767168101525556	0.0430185931606839
ARRDC3	chr5:91269459:C:T	Tcruzi	B	-0.0383318821855467	0.0640339049888354	0.290436548386414
ARRDC3	chr5:91269459:C:T	Tcruzi	CD4T	-0.0726513166302743	0.063905748255125	0.136631157058774
ARRDC3	chr5:91271103:C:T	NI	NK	0.00323635442947387	0.0392260382571675	0.613927711945419
ARRDC3	chr5:91271103:C:T	NI	CD8T	-0.00875983073324381	0.0420472068769582	0.571965081543944
ARRDC3	chr5:91271103:C:T	NI	monocyte	-0.0397923298641672	0.0612885510217377	0.381325379806843
ARRDC3	chr5:91271103:C:T	NI	B	-0.00402333769871745	0.0430837547422986	0.603277657571751
ARRDC3	chr5:91271103:C:T	NI	CD4T	0.0158861027117398	0.0482395130704949	0.520446092695379
ARRDC3	chr5:91271103:C:T	IAV	NK	-0.0108214848049673	0.0382123269979962	0.543162000624853
ARRDC3	chr5:91271103:C:T	IAV	CD8T	-0.00789542624207617	0.0346036315237357	0.562668568931873
ARRDC3	chr5:91271103:C:T	IAV	monocyte	-0.0330757196349571	0.0502545018349761	0.402272428609767
ARRDC3	chr5:91271103:C:T	IAV	B	-0.00405503833366375	0.0377193686488101	0.597293709180389
ARRDC3	chr5:91271103:C:T	IAV	CD4T	0.00291370588989055	0.0391801672186404	0.60716500378735
ARRDC3	chr5:91271103:C:T	LPS	NK	0.000122194871065677	0.0387138244047583	0.624194353957032
ARRDC3	chr5:91271103:C:T	LPS	CD8T	-0.00955619455995192	0.0380729033090469	0.553032986090978
ARRDC3	chr5:91271103:C:T	LPS	monocyte	-0.038869920591945	0.0587022780220116	0.390148596192843
ARRDC3	chr5:91271103:C:T	LPS	B	0.000367645184595187	0.0423754477748808	0.627776489313833
ARRDC3	chr5:91271103:C:T	LPS	CD4T	0.0126969111874201	0.0443402968369617	0.538981754722239
ARRDC3	chr5:91271103:C:T	Tcruzi	NK	-0.00244815369352576	0.0398884625633512	0.60865707276028
ARRDC3	chr5:91271103:C:T	Tcruzi	CD8T	-0.0112100703199949	0.0417587410494186	0.551708855292192
ARRDC3	chr5:91271103:C:T	Tcruzi	monocyte	-0.0453211864528795	0.0628282629846799	0.372557413505691
ARRDC3	chr5:91271103:C:T	Tcruzi	B	0.00790526923125468	0.0428667061456625	0.580956589717895
ARRDC3	chr5:91271103:C:T	Tcruzi	CD4T	0.0175724612302028	0.0466126019801775	0.512389469438412
ARRDC3	chr5:91276951:C:T	NI	NK	-0.0486884666599294	0.0736971094646097	0.343780575030961
ARRDC3	chr5:91276951:C:T	NI	CD8T	-0.0587801857739889	0.0804730942179782	0.32345288538148
ARRDC3	chr5:91276951:C:T	NI	monocyte	0.00357035258296094	0.0812163324869742	0.572157093201605
ARRDC3	chr5:91276951:C:T	NI	B	-0.0120798624768884	0.0693599777256905	0.508718774125234
ARRDC3	chr5:91276951:C:T	NI	CD4T	-0.0749477151623981	0.0968251308022783	0.306009702976112
ARRDC3	chr5:91276951:C:T	IAV	NK	-0.0492218392064544	0.0714913473576584	0.331488971387514
ARRDC3	chr5:91276951:C:T	IAV	CD8T	-0.0465493195377438	0.0654315469183087	0.323581621844415
ARRDC3	chr5:91276951:C:T	IAV	monocyte	0.00101695037634937	0.0658108302581972	0.580532122564934
ARRDC3	chr5:91276951:C:T	IAV	B	-0.0100893266996927	0.0599626504796525	0.510424580771618
ARRDC3	chr5:91276951:C:T	IAV	CD4T	-0.0784869964515418	0.0932905284369703	0.283165009936851
ARRDC3	chr5:91276951:C:T	LPS	NK	-0.0612290129192623	0.0827943886604393	0.306253136004041
ARRDC3	chr5:91276951:C:T	LPS	CD8T	-0.0551247407533085	0.0734437269220467	0.309392257642088
ARRDC3	chr5:91276951:C:T	LPS	monocyte	-0.00663071412022221	0.0778195669897131	0.540709283722304
ARRDC3	chr5:91276951:C:T	LPS	B	-0.0137978480707418	0.0687243775358489	0.495914326827504
ARRDC3	chr5:91276951:C:T	LPS	CD4T	-0.084846899492943	0.100301700440309	0.279783722607228
ARRDC3	chr5:91276951:C:T	Tcruzi	NK	-0.0506635414309589	0.0766958855014061	0.342227580863057
ARRDC3	chr5:91276951:C:T	Tcruzi	CD8T	-0.0573059484673425	0.0781559602068037	0.32097455854984
ARRDC3	chr5:91276951:C:T	Tcruzi	monocyte	0.00742278519289667	0.0788276297408667	0.56708091607092
ARRDC3	chr5:91276951:C:T	Tcruzi	B	-0.00711745611915112	0.0666251427194836	0.527377471699583
ARRDC3	chr5:91276951:C:T	Tcruzi	CD4T	-0.0779465163419137	0.0962549494262833	0.296817645165783
ARRDC3	chr5:91305049:C:G	NI	NK	-0.035200848970969	0.037221120904009	0.184872210584947
ARRDC3	chr5:91305049:C:G	NI	CD8T	-0.0648218746266535	0.0403829715607339	0.0694810758312335
ARRDC3	chr5:91305049:C:G	NI	monocyte	0.0440615734198802	0.0450701540980374	0.181344793759842
ARRDC3	chr5:91305049:C:G	NI	B	-0.0445884602611089	0.0424935051113026	0.159867922876273
ARRDC3	chr5:91305049:C:G	NI	CD4T	-0.0630469846530099	0.0409671079979828	0.0818707036275056
ARRDC3	chr5:91305049:C:G	IAV	NK	-0.0366621685168876	0.0359131500433498	0.1652308882912
ARRDC3	chr5:91305049:C:G	IAV	CD8T	-0.0410828797632873	0.0340658115664896	0.122788366876432
ARRDC3	chr5:91305049:C:G	IAV	monocyte	0.0411012037012108	0.0378550505302055	0.155703195102206
ARRDC3	chr5:91305049:C:G	IAV	B	-0.015269800470374	0.0359241224942674	0.344157486051832
ARRDC3	chr5:91305049:C:G	IAV	CD4T	-0.0470111217690798	0.0356475482495008	0.111937310412319
ARRDC3	chr5:91305049:C:G	LPS	NK	-0.0420804412897824	0.0380597194331725	0.146300424632994
ARRDC3	chr5:91305049:C:G	LPS	CD8T	-0.048386856169358	0.0355965715241214	0.099925849759915
ARRDC3	chr5:91305049:C:G	LPS	monocyte	0.0961006398220575	0.0529399689122628	0.0319433766512463
ARRDC3	chr5:91305049:C:G	LPS	B	-0.0335732694072109	0.0403082078553554	0.217627677043105
ARRDC3	chr5:91305049:C:G	LPS	CD4T	-0.0575375945844609	0.0380547243008551	0.0846584572857675
ARRDC3	chr5:91305049:C:G	Tcruzi	NK	-0.0470940677559542	0.0403156796127694	0.131974469186793
ARRDC3	chr5:91305049:C:G	Tcruzi	CD8T	-0.0582543804371654	0.0381314726753333	0.0786249464214496
ARRDC3	chr5:91305049:C:G	Tcruzi	monocyte	0.0422408020280856	0.0422136956777379	0.176698422336662
ARRDC3	chr5:91305049:C:G	Tcruzi	B	-0.0377586823289798	0.0399939419118532	0.186134160960369
ARRDC3	chr5:91305049:C:G	Tcruzi	CD4T	-0.0843608361793585	0.0442851829202215	0.0484715386249111
ARRDC3	chr5:91312449:A:G	NI	NK	-0.0761523119274713	0.109035845969228	0.319457824909339
ARRDC3	chr5:91312449:A:G	NI	CD8T	-0.0938637977576801	0.124894636072278	0.303560247366068
ARRDC3	chr5:91312449:A:G	NI	monocyte	-0.0542647711599959	0.114254128404979	0.399056889323877
ARRDC3	chr5:91312449:A:G	NI	B	-0.0656507662911432	0.106962365153056	0.358369846009685
ARRDC3	chr5:91312449:A:G	NI	CD4T	-0.0878126234034522	0.127246888376593	0.331369188325316
ARRDC3	chr5:91312449:A:G	IAV	NK	-0.0617519561325661	0.0939084058594061	0.338545602129551
ARRDC3	chr5:91312449:A:G	IAV	CD8T	-0.0612021655457246	0.0894088024159606	0.326976260569634
ARRDC3	chr5:91312449:A:G	IAV	monocyte	-0.0395823907271809	0.0928357553603907	0.431771719054862
ARRDC3	chr5:91312449:A:G	IAV	B	-0.043083646592632	0.0849443101830206	0.398353276283877
ARRDC3	chr5:91312449:A:G	IAV	CD4T	-0.0634743718919955	0.101943522561125	0.360771359838114
ARRDC3	chr5:91312449:A:G	LPS	NK	-0.0736317224510976	0.106257563928975	0.320395377452911
ARRDC3	chr5:91312449:A:G	LPS	CD8T	-0.0755077739669334	0.103937310349841	0.310394618092338
ARRDC3	chr5:91312449:A:G	LPS	monocyte	-0.0592125494700659	0.115317393828285	0.391667244703962
ARRDC3	chr5:91312449:A:G	LPS	B	-0.064805453129508	0.105619367808211	0.355405901235162
ARRDC3	chr5:91312449:A:G	LPS	CD4T	-0.0780650341896104	0.116017788499969	0.34024680351835
ARRDC3	chr5:91312449:A:G	Tcruzi	NK	-0.0730525304298632	0.107434950149136	0.328123500975238
ARRDC3	chr5:91312449:A:G	Tcruzi	CD8T	-0.0913073446985452	0.121462547776868	0.301313699054001
ARRDC3	chr5:91312449:A:G	Tcruzi	monocyte	-0.0483837800239315	0.108711209820881	0.421866245347585
ARRDC3	chr5:91312449:A:G	Tcruzi	B	-0.064449923498567	0.103641625836064	0.352900483920269
ARRDC3	chr5:91312449:A:G	Tcruzi	CD4T	-0.0876436298802205	0.123978046943699	0.328204615231872
ARRDC3	chr5:91335009:C:T	NI	NK	-0.00053831962096765	0.0499406053529682	0.638063666318878
ARRDC3	chr5:91335009:C:T	NI	CD8T	0.0148305547365324	0.05758146901118	0.559587438066989
ARRDC3	chr5:91335009:C:T	NI	monocyte	-0.0247036091876024	0.0726897712904434	0.504681047740029
ARRDC3	chr5:91335009:C:T	NI	B	-0.0143316530337997	0.0586624234088148	0.566901908121173
ARRDC3	chr5:91335009:C:T	NI	CD4T	0.0180482614154189	0.0675175803066588	0.547512490275384
ARRDC3	chr5:91335009:C:T	IAV	NK	-0.00212362518584671	0.0466970724066045	0.630667076296388
ARRDC3	chr5:91335009:C:T	IAV	CD8T	0.00390572302631462	0.0426126131758365	0.60766631871621
ARRDC3	chr5:91335009:C:T	IAV	monocyte	-0.00674071741572851	0.0545943802126568	0.594319596160271
ARRDC3	chr5:91335009:C:T	IAV	B	-0.020633420388754	0.0572126857965251	0.526048461475638
ARRDC3	chr5:91335009:C:T	IAV	CD4T	0.0133079883601214	0.0567057826497509	0.56589543367655
ARRDC3	chr5:91335009:C:T	LPS	NK	-0.000479194917885043	0.0502022393580612	0.633730789155175
ARRDC3	chr5:91335009:C:T	LPS	CD8T	0.0054979410075236	0.047983121055701	0.596664598309935
ARRDC3	chr5:91335009:C:T	LPS	monocyte	-0.0171201751787843	0.0666764382273469	0.545205571894191
ARRDC3	chr5:91335009:C:T	LPS	B	-0.0182472122765802	0.0609659229144414	0.544229483468641
ARRDC3	chr5:91335009:C:T	LPS	CD4T	0.0161945458601011	0.0625848639816312	0.554421642876322
ARRDC3	chr5:91335009:C:T	Tcruzi	NK	0.00291050413908986	0.0516059920984726	0.61828582405119
ARRDC3	chr5:91335009:C:T	Tcruzi	CD8T	0.00672406905349186	0.052685523189256	0.59508390480673
ARRDC3	chr5:91335009:C:T	Tcruzi	monocyte	-0.0233710518001694	0.069344826345236	0.527189208540336
ARRDC3	chr5:91335009:C:T	Tcruzi	B	-0.0147087555449193	0.0563273018806969	0.559706401486671
ARRDC3	chr5:91335009:C:T	Tcruzi	CD4T	0.0214622278023359	0.0660940589782524	0.53651339992978
ARRDC3	chr5:91335567:C:T	NI	NK	-0.0245746210112337	0.0312901559659032	0.389937441367561
ARRDC3	chr5:91335567:C:T	NI	CD8T	-0.0221801853402696	0.0294589978686753	0.406084517279292
ARRDC3	chr5:91335567:C:T	NI	monocyte	-0.0454466298319594	0.045707357386714	0.24241288202036
ARRDC3	chr5:91335567:C:T	NI	B	-0.0169279995357011	0.0292477962541381	0.459240290266367
ARRDC3	chr5:91335567:C:T	NI	CD4T	-0.0210605631193914	0.0306211206781734	0.425262566220544
ARRDC3	chr5:91335567:C:T	IAV	NK	-0.0265539851637843	0.0324266633383383	0.37471617056847
ARRDC3	chr5:91335567:C:T	IAV	CD8T	-0.0193197536586463	0.0260920955129434	0.402414745072337
ARRDC3	chr5:91335567:C:T	IAV	monocyte	-0.00810953017233559	0.0255018569730478	0.538270029967631
ARRDC3	chr5:91335567:C:T	IAV	B	-0.0172738314626297	0.0272286582283111	0.439971391085145
ARRDC3	chr5:91335567:C:T	IAV	CD4T	-0.0155328773177886	0.025710785658491	0.454519323122827
ARRDC3	chr5:91335567:C:T	LPS	NK	-0.0340887744502963	0.0388708641585651	0.344448494699496
ARRDC3	chr5:91335567:C:T	LPS	CD8T	-0.0225128868594949	0.0281249332290171	0.378836818627987
ARRDC3	chr5:91335567:C:T	LPS	monocyte	-0.0157083266089719	0.0304715856464949	0.468923311537576
ARRDC3	chr5:91335567:C:T	LPS	B	-0.0219077412550766	0.0313673030651949	0.410797539373164
ARRDC3	chr5:91335567:C:T	LPS	CD4T	-0.0232020038347113	0.0299521034699879	0.39467681902119
ARRDC3	chr5:91335567:C:T	Tcruzi	NK	-0.0268529470644552	0.0335761148109344	0.382852235479135
ARRDC3	chr5:91335567:C:T	Tcruzi	CD8T	-0.0184718314514524	0.0270215621458781	0.425998392222042
ARRDC3	chr5:91335567:C:T	Tcruzi	monocyte	-0.0211703406120147	0.032411089555267	0.435458394059562
ARRDC3	chr5:91335567:C:T	Tcruzi	B	-0.0173697964212856	0.0284625424718008	0.447920061817051
ARRDC3	chr5:91335567:C:T	Tcruzi	CD4T	-0.0184277167265597	0.0283041808981387	0.440898168746745
ARRDC3	chr5:91359136:A:G	NI	NK	-0.0517067060833925	0.0518889366662795	0.166334199843327
ARRDC3	chr5:91359136:A:G	NI	CD8T	-0.0580443346864763	0.0511888341196755	0.137041408696947
ARRDC3	chr5:91359136:A:G	NI	monocyte	0.0542196734098166	0.059916680872889	0.193643358238406
ARRDC3	chr5:91359136:A:G	NI	B	-0.0648304533532485	0.0579005216315953	0.138144289638925
ARRDC3	chr5:91359136:A:G	NI	CD4T	-0.0732764388930931	0.0554003793744014	0.103818803886507
ARRDC3	chr5:91359136:A:G	IAV	NK	-0.0352183120924557	0.0473331688932597	0.23852128293216
ARRDC3	chr5:91359136:A:G	IAV	CD8T	-0.0264603128470057	0.0430707957710576	0.27431633359323
ARRDC3	chr5:91359136:A:G	IAV	monocyte	0.0877981388616774	0.0591478309754225	0.0740813906836745
ARRDC3	chr5:91359136:A:G	IAV	B	-0.0229905683777554	0.0478869737820925	0.320726776932823
ARRDC3	chr5:91359136:A:G	IAV	CD4T	-0.0223718386025276	0.0460884033379956	0.320271165882735
ARRDC3	chr5:91359136:A:G	LPS	NK	-0.0304979054875838	0.0488078104163527	0.27470638174942
ARRDC3	chr5:91359136:A:G	LPS	CD8T	-0.0293403774396684	0.0449981384913512	0.261585255544531
ARRDC3	chr5:91359136:A:G	LPS	monocyte	0.112725060193439	0.0690269349939145	0.0548092914302566
ARRDC3	chr5:91359136:A:G	LPS	B	-0.0753026775727621	0.0613274843938821	0.111299288524863
ARRDC3	chr5:91359136:A:G	LPS	CD4T	-0.029788117972033	0.0484467730488968	0.279234408973963
ARRDC3	chr5:91359136:A:G	Tcruzi	NK	-0.0463784587854633	0.0527216171790083	0.197373312820584
ARRDC3	chr5:91359136:A:G	Tcruzi	CD8T	-0.0555126682730264	0.049385030431379	0.138599795060164
ARRDC3	chr5:91359136:A:G	Tcruzi	monocyte	0.0611623326582648	0.0576514940115107	0.156437472343303
ARRDC3	chr5:91359136:A:G	Tcruzi	B	-0.0725860392257039	0.0590838659607208	0.110953534259152
ARRDC3	chr5:91359136:A:G	Tcruzi	CD4T	-0.082224925300404	0.0563035137523773	0.0801900703200074
ARRDC3	chr5:91423585:C:T	NI	NK	-0.0242776884987735	0.0593324431511972	0.476834356156646
ARRDC3	chr5:91423585:C:T	NI	CD8T	-0.0403679909261091	0.0724682338114131	0.42467636496136
ARRDC3	chr5:91423585:C:T	NI	monocyte	-0.0010213697477603	0.0715371811860161	0.586594017686279
ARRDC3	chr5:91423585:C:T	NI	B	-0.00948290198886579	0.0609638312430336	0.55782912018219
ARRDC3	chr5:91423585:C:T	NI	CD4T	-0.0571488862764477	0.0921128850108954	0.393691098551431
ARRDC3	chr5:91423585:C:T	IAV	NK	-0.0169826592192281	0.0527260966504008	0.504411965150547
ARRDC3	chr5:91423585:C:T	IAV	CD8T	-0.0207333069595075	0.0502093087800323	0.473690218715025
ARRDC3	chr5:91423585:C:T	IAV	monocyte	0.00279448473830775	0.0584606817645059	0.612411277435493
ARRDC3	chr5:91423585:C:T	IAV	B	-0.0108863652154792	0.0527639396486664	0.54371111558078
ARRDC3	chr5:91423585:C:T	IAV	CD4T	-0.0475390341370457	0.0779349601341638	0.404811394156132
ARRDC3	chr5:91423585:C:T	LPS	NK	-0.0235483794596959	0.0590715984988282	0.476210131411003
ARRDC3	chr5:91423585:C:T	LPS	CD8T	-0.0269542214602976	0.0581330332232775	0.453331488508933
ARRDC3	chr5:91423585:C:T	LPS	monocyte	0.00301868327264094	0.0699178244167742	0.602523874520463
ARRDC3	chr5:91423585:C:T	LPS	B	-0.0106436279736967	0.0606056889018817	0.548009492585113
ARRDC3	chr5:91423585:C:T	LPS	CD4T	-0.0531946999622409	0.0859424439218003	0.398218270201164
ARRDC3	chr5:91423585:C:T	Tcruzi	NK	-0.0288901190264159	0.0637322133333209	0.459851549155113
ARRDC3	chr5:91423585:C:T	Tcruzi	CD8T	-0.0334470445169879	0.065932414322057	0.441521652169085
ARRDC3	chr5:91423585:C:T	Tcruzi	monocyte	0.00614542114790938	0.0692198370237352	0.595973382810937
ARRDC3	chr5:91423585:C:T	Tcruzi	B	-0.00924556633446863	0.0577875518998701	0.555227123200094
ARRDC3	chr5:91423585:C:T	Tcruzi	CD4T	-0.0540017375517962	0.0869351653717011	0.3999911954832
ARRDC3	chr5:91429128:T:A	NI	NK	0.0241226217281731	0.0625810207675528	0.50724208723842
ARRDC3	chr5:91429128:T:A	NI	CD8T	0.0218730469188835	0.0649736744807993	0.52488944261043
ARRDC3	chr5:91429128:T:A	NI	monocyte	-0.00381190598108714	0.0727906940007837	0.602385277036375
ARRDC3	chr5:91429128:T:A	NI	B	0.00667156253008402	0.0600888573509393	0.595698987558681
ARRDC3	chr5:91429128:T:A	NI	CD4T	0.032974840075439	0.0819274310858962	0.494977923633189
ARRDC3	chr5:91429128:T:A	IAV	NK	0.0130872224061334	0.052087540094893	0.551719530728403
ARRDC3	chr5:91429128:T:A	IAV	CD8T	0.0148522192848842	0.0491058103975566	0.535056617818026
ARRDC3	chr5:91429128:T:A	IAV	monocyte	-0.00391382769087713	0.0593593409400685	0.620338328181635
ARRDC3	chr5:91429128:T:A	IAV	B	0.000643682705252182	0.0520929373544886	0.623026243271476
ARRDC3	chr5:91429128:T:A	IAV	CD4T	0.0207026091435884	0.0655303811645543	0.531635785415848
ARRDC3	chr5:91429128:T:A	LPS	NK	0.0170124220024666	0.0575490576739605	0.533579024530976
ARRDC3	chr5:91429128:T:A	LPS	CD8T	0.0184671792026994	0.0562958396769006	0.522751287357448
ARRDC3	chr5:91429128:T:A	LPS	monocyte	0.00281495319695726	0.0704035715857093	0.607929390606813
ARRDC3	chr5:91429128:T:A	LPS	B	0.00477824328233216	0.0596464722542345	0.599443824254917
ARRDC3	chr5:91429128:T:A	LPS	CD4T	0.0258871255210944	0.0730782892673228	0.515385199255135
ARRDC3	chr5:91429128:T:A	Tcruzi	NK	0.0190201831055957	0.0600145069108995	0.529905053409248
ARRDC3	chr5:91429128:T:A	Tcruzi	CD8T	0.0239768636666681	0.0642713084390698	0.511508209703965
ARRDC3	chr5:91429128:T:A	Tcruzi	monocyte	-0.0104384172739795	0.0717691979521848	0.591925110677114
ARRDC3	chr5:91429128:T:A	Tcruzi	B	0.00513439142719917	0.056893500743242	0.599896414107109
ARRDC3	chr5:91429128:T:A	Tcruzi	CD4T	0.0323168294919925	0.0781325557669272	0.498375303325746
ARRDC3	chr5:91440976:T:C	NI	NK	0.000930662403957969	0.0450994232723472	0.617741462720166
ARRDC3	chr5:91440976:T:C	NI	CD8T	0.0178789359287565	0.0508022730132379	0.518170868741908
ARRDC3	chr5:91440976:T:C	NI	monocyte	0.0209549932401685	0.0620084942170715	0.498990462185906
ARRDC3	chr5:91440976:T:C	NI	B	0.0161780402029732	0.0514084041024379	0.530256133740025
ARRDC3	chr5:91440976:T:C	NI	CD4T	0.0425957644174812	0.0717470461760426	0.425445035249581
ARRDC3	chr5:91440976:T:C	IAV	NK	0.00168060747635859	0.0417801980949275	0.612110326903642
ARRDC3	chr5:91440976:T:C	IAV	CD8T	0.00130896388434467	0.0390853601256617	0.609506855604277
ARRDC3	chr5:91440976:T:C	IAV	monocyte	0.0143774176006814	0.0489647855839607	0.537725406244204
ARRDC3	chr5:91440976:T:C	IAV	B	0.0145786947797004	0.044817914001084	0.527107485890236
ARRDC3	chr5:91440976:T:C	IAV	CD4T	0.0252890947446554	0.0539966051755913	0.480701030656987
ARRDC3	chr5:91440976:T:C	LPS	NK	0.000519274492941392	0.045563205327814	0.614313269744876
ARRDC3	chr5:91440976:T:C	LPS	CD8T	0.0130534107432397	0.0437931839819703	0.529285511316883
ARRDC3	chr5:91440976:T:C	LPS	monocyte	0.0262280019609244	0.0629947822366585	0.484156928672165
ARRDC3	chr5:91440976:T:C	LPS	B	0.0196248901210173	0.0525761242571555	0.506845467036171
ARRDC3	chr5:91440976:T:C	LPS	CD4T	0.032427345071106	0.0616544893963642	0.456505230436987
ARRDC3	chr5:91440976:T:C	Tcruzi	NK	0.00143884764120296	0.0465212587376893	0.612747348047017
ARRDC3	chr5:91440976:T:C	Tcruzi	CD8T	0.0166967392154205	0.0486894058788962	0.518977929263967
ARRDC3	chr5:91440976:T:C	Tcruzi	monocyte	0.025271786040451	0.0608226273058491	0.493450645141862
ARRDC3	chr5:91440976:T:C	Tcruzi	B	0.0172370123056355	0.0495297102580686	0.517905229877669
ARRDC3	chr5:91440976:T:C	Tcruzi	CD4T	0.0381394427917313	0.0663128102933171	0.441533611839125
ARRDC3	chr5:91471650:G:A	NI	NK	-0.0195925159745196	0.0602770195206697	0.418602519904008
ARRDC3	chr5:91471650:G:A	NI	CD8T	-0.0260620166200967	0.0656571795352591	0.385415201827416
ARRDC3	chr5:91471650:G:A	NI	monocyte	-0.0839437881361906	0.0901422829449639	0.216517732388625
ARRDC3	chr5:91471650:G:A	NI	B	-0.0392768036101284	0.0695205620780593	0.344344921668666
ARRDC3	chr5:91471650:G:A	NI	CD4T	-0.0611456641274535	0.0769195116872743	0.271415268201691
ARRDC3	chr5:91471650:G:A	IAV	NK	-0.0307310209831219	0.0578968407388073	0.353525984234671
ARRDC3	chr5:91471650:G:A	IAV	CD8T	-0.0191949440328028	0.0529505110017277	0.397630135350557
ARRDC3	chr5:91471650:G:A	IAV	monocyte	-0.0670068628027845	0.0736147408539003	0.233525776078772
ARRDC3	chr5:91471650:G:A	IAV	B	-0.0282108837676551	0.0593508971165358	0.370732484774291
ARRDC3	chr5:91471650:G:A	IAV	CD4T	-0.0682053973825708	0.0720847988505886	0.229381653704754
ARRDC3	chr5:91471650:G:A	LPS	NK	-0.0281268320101383	0.0608043470343464	0.368466955930201
ARRDC3	chr5:91471650:G:A	LPS	CD8T	-0.0528903760625218	0.0646001936049338	0.253921268733991
ARRDC3	chr5:91471650:G:A	LPS	monocyte	-0.092458783411867	0.0927015939480521	0.197076291842134
ARRDC3	chr5:91471650:G:A	LPS	B	-0.0330994162831319	0.066994279891098	0.35947945352486
ARRDC3	chr5:91471650:G:A	LPS	CD4T	-0.101539109392114	0.0940667922050148	0.181596658268663
ARRDC3	chr5:91471650:G:A	Tcruzi	NK	-0.0261508065054944	0.0628159358980842	0.389619957232465
ARRDC3	chr5:91471650:G:A	Tcruzi	CD8T	-0.0457750626309742	0.0642419899166687	0.296226166736856
ARRDC3	chr5:91471650:G:A	Tcruzi	monocyte	-0.0815484774757712	0.0860827737711767	0.222099355416211
ARRDC3	chr5:91471650:G:A	Tcruzi	B	-0.0155377239064888	0.0648983817982302	0.43979093105334
ARRDC3	chr5:91471650:G:A	Tcruzi	CD4T	-0.0708182498908597	0.0769459000585724	0.237962578184312
ARRDC4	chr15:97869738:A:G	NI	NK	0.0032050788719749	0.0606778421021315	0.614147872483323
ARRDC4	chr15:97869738:A:G	NI	CD8T	-0.00722799623070589	0.0691547463823268	0.590619513316114
ARRDC4	chr15:97869738:A:G	NI	monocyte	-0.0162899533353478	0.0801979248854268	0.538549691798129
ARRDC4	chr15:97869738:A:G	NI	B	0.0298294621946037	0.0841672420650459	0.513183942651967
ARRDC4	chr15:97869738:A:G	NI	CD4T	-0.0209236272069032	0.0897551840553251	0.545493645823689
ARRDC4	chr15:97869738:A:G	IAV	NK	-0.000713492287601353	0.0556216491282399	0.61790196102233
ARRDC4	chr15:97869738:A:G	IAV	CD8T	-0.00444867727668439	0.0511347744734052	0.596230363858771
ARRDC4	chr15:97869738:A:G	IAV	monocyte	-0.017627863306738	0.0689216167134302	0.543886987089574
ARRDC4	chr15:97869738:A:G	IAV	B	0.00978398419652039	0.0599045698683773	0.57813571909956
ARRDC4	chr15:97869738:A:G	IAV	CD4T	-0.0207505574583801	0.0779301524814695	0.542604858282162
ARRDC4	chr15:97869738:A:G	LPS	NK	0.00404997051277436	0.0612092961539848	0.606851500985156
ARRDC4	chr15:97869738:A:G	LPS	CD8T	-0.00892757510482191	0.0602022588453783	0.574600284519952
ARRDC4	chr15:97869738:A:G	LPS	monocyte	-0.0159498923353222	0.0803502587879121	0.549259049451148
ARRDC4	chr15:97869738:A:G	LPS	B	0.0193278565742529	0.0738925202327447	0.543997254651135
ARRDC4	chr15:97869738:A:G	LPS	CD4T	-0.0252109928205763	0.0872946898360647	0.531238488103018
ARRDC4	chr15:97869738:A:G	Tcruzi	NK	0.00512170490396533	0.0635029305905339	0.605351443741124
ARRDC4	chr15:97869738:A:G	Tcruzi	CD8T	-0.00591135606865344	0.0665859095277941	0.593463733147018
ARRDC4	chr15:97869738:A:G	Tcruzi	monocyte	-0.0190143316941363	0.0789950660680586	0.544079060941906
ARRDC4	chr15:97869738:A:G	Tcruzi	B	0.0222236030143089	0.0737255625910771	0.532466108267444
ARRDC4	chr15:97869738:A:G	Tcruzi	CD4T	-0.0256785226283605	0.0885075156215626	0.533759370390993
ARRDC4	chr15:97876454:G:A	NI	NK	0.0528826708097806	0.0881905976961147	0.367949939145942
ARRDC4	chr15:97876454:G:A	NI	CD8T	0.0555590474105803	0.0954696951683301	0.378906076167333
ARRDC4	chr15:97876454:G:A	NI	monocyte	-0.00143476859726685	0.0924271678783986	0.561878315606936
ARRDC4	chr15:97876454:G:A	NI	B	-0.037858486729322	0.0978581812819039	0.467857016328857
ARRDC4	chr15:97876454:G:A	NI	CD4T	0.00929938769894985	0.0999462095068872	0.533447882666513
ARRDC4	chr15:97876454:G:A	IAV	NK	0.0663916372964018	0.0967665877466469	0.327542643443288
ARRDC4	chr15:97876454:G:A	IAV	CD8T	0.0661197494571716	0.0933747151461675	0.317236499758777
ARRDC4	chr15:97876454:G:A	IAV	monocyte	0.038714475105346	0.0872661675829474	0.43094002384233
ARRDC4	chr15:97876454:G:A	IAV	B	-0.0205510213888116	0.0788298428779472	0.510790715029943
ARRDC4	chr15:97876454:G:A	IAV	CD4T	0.0234478914962008	0.0866970040940661	0.484307227675195
ARRDC4	chr15:97876454:G:A	LPS	NK	0.0591456042630942	0.0925128519096799	0.349544933556288
ARRDC4	chr15:97876454:G:A	LPS	CD8T	0.0491454403029729	0.0832718024467015	0.371684289977726
ARRDC4	chr15:97876454:G:A	LPS	monocyte	0.0572956733076972	0.110103329915173	0.393742743085086
ARRDC4	chr15:97876454:G:A	LPS	B	-0.0412559544930078	0.10067747879833	0.456875851885109
ARRDC4	chr15:97876454:G:A	LPS	CD4T	0.01226084086723	0.0933803321459203	0.523497322268667
ARRDC4	chr15:97876454:G:A	Tcruzi	NK	0.0403204830787144	0.0839682876638912	0.406963568673592
ARRDC4	chr15:97876454:G:A	Tcruzi	CD8T	0.0499217827155951	0.0905098157627873	0.388273488911068
ARRDC4	chr15:97876454:G:A	Tcruzi	monocyte	0.0205969029665059	0.0906492461499624	0.499246591385763
ARRDC4	chr15:97876454:G:A	Tcruzi	B	-0.0154023891256543	0.0812712571795574	0.532174831326889
ARRDC4	chr15:97876454:G:A	Tcruzi	CD4T	0.0192170386580545	0.094436511328368	0.504868036390796
ARRDC4	chr15:97876498:C:A	NI	NK	-0.00103116163556988	0.0202451504616256	0.725444861013032
ARRDC4	chr15:97876498:C:A	NI	CD8T	0.00296396481413367	0.023846833415334	0.720035976164748
ARRDC4	chr15:97876498:C:A	NI	monocyte	0.00250181986369426	0.0276762778255525	0.680781620969134
ARRDC4	chr15:97876498:C:A	NI	B	-0.00342675684845313	0.0230569102610394	0.702055879346543
ARRDC4	chr15:97876498:C:A	NI	CD4T	-0.00887423475815283	0.0301869979106689	0.64399121305128
ARRDC4	chr15:97876498:C:A	IAV	NK	-0.00181395818099328	0.0189190554684939	0.714474667644897
ARRDC4	chr15:97876498:C:A	IAV	CD8T	0.000865476613823979	0.017273251798711	0.736780923295522
ARRDC4	chr15:97876498:C:A	IAV	monocyte	0.00194415206056762	0.0217361131901185	0.718331628887879
ARRDC4	chr15:97876498:C:A	IAV	B	-0.00189073211122974	0.0199205955635612	0.715062629185507
ARRDC4	chr15:97876498:C:A	IAV	CD4T	-0.0091295503686659	0.0266918136041543	0.645271052511568
ARRDC4	chr15:97876498:C:A	LPS	NK	-0.00436395046237751	0.0213935927304083	0.678867539290161
ARRDC4	chr15:97876498:C:A	LPS	CD8T	-0.0016057297340421	0.0195408096889167	0.70819935996541
ARRDC4	chr15:97876498:C:A	LPS	monocyte	0.0021712555300355	0.0270320370824138	0.701319048845348
ARRDC4	chr15:97876498:C:A	LPS	B	-0.0018787869120542	0.0225871611099112	0.709602545067742
ARRDC4	chr15:97876498:C:A	LPS	CD4T	-0.00759019390502208	0.0271634881519746	0.655099890044143
ARRDC4	chr15:97876498:C:A	Tcruzi	NK	-0.00282458200262651	0.0214823023914757	0.703377748177435
ARRDC4	chr15:97876498:C:A	Tcruzi	CD8T	-0.00117717982885165	0.0215642080073281	0.719664212041637
ARRDC4	chr15:97876498:C:A	Tcruzi	monocyte	0.00447724841343764	0.0258356729795637	0.687599734940292
ARRDC4	chr15:97876498:C:A	Tcruzi	B	0.000781039781883358	0.0218000618454813	0.736939809025513
ARRDC4	chr15:97876498:C:A	Tcruzi	CD4T	-0.010845695579102	0.0299097743828447	0.636370690857088
ARRDC4	chr15:97876909:A:C	NI	NK	-0.0219190172818173	0.0643555784632278	0.524754152812653
ARRDC4	chr15:97876909:A:C	NI	CD8T	-0.0183152742800156	0.0691700519209097	0.550435104554755
ARRDC4	chr15:97876909:A:C	NI	monocyte	-0.00815522727079194	0.0747432154693625	0.574947716121495
ARRDC4	chr15:97876909:A:C	NI	B	-0.0222187501033333	0.0700775350747378	0.53304247240026
ARRDC4	chr15:97876909:A:C	NI	CD4T	-0.0190936657359619	0.084424671527062	0.554039321727716
ARRDC4	chr15:97876909:A:C	IAV	NK	-0.0177134145718123	0.057642288337512	0.536248515733517
ARRDC4	chr15:97876909:A:C	IAV	CD8T	-0.00996003463707248	0.049691396716398	0.569256621342662
ARRDC4	chr15:97876909:A:C	IAV	monocyte	0.000584369816587321	0.0614444520387848	0.633834959230485
ARRDC4	chr15:97876909:A:C	IAV	B	-0.0174689936643203	0.0593067439300023	0.540455055811825
ARRDC4	chr15:97876909:A:C	IAV	CD4T	-0.00743166040014571	0.0695423947391121	0.595471164355589
ARRDC4	chr15:97876909:A:C	LPS	NK	-0.0157106464551241	0.0603181464327934	0.547263892308074
ARRDC4	chr15:97876909:A:C	LPS	CD8T	-0.0117690640812347	0.0578236633546071	0.564183259312452
ARRDC4	chr15:97876909:A:C	LPS	monocyte	0.0110710646335703	0.0787036127575507	0.583206033657714
ARRDC4	chr15:97876909:A:C	LPS	B	-0.0200442609545241	0.0682790138581739	0.536924630038362
ARRDC4	chr15:97876909:A:C	LPS	CD4T	-0.014744047341269	0.0778147565675737	0.56917105070464
ARRDC4	chr15:97876909:A:C	Tcruzi	NK	-0.0209078316195719	0.0650838825288674	0.529898707462402
ARRDC4	chr15:97876909:A:C	Tcruzi	CD8T	-0.0193069421403119	0.0675255965094911	0.542224073417012
ARRDC4	chr15:97876909:A:C	Tcruzi	monocyte	-5.42899479501925e-05	0.071314264938961	0.625658702804145
ARRDC4	chr15:97876909:A:C	Tcruzi	B	-0.0190188390252558	0.0648790434096842	0.539399869123784
ARRDC4	chr15:97876909:A:C	Tcruzi	CD4T	-0.016826106224031	0.0790212499201994	0.564662197737861
ARRDC4	chr15:97898929:A:G	NI	NK	0.0271029353687982	0.0510657609978791	0.452782118723069
ARRDC4	chr15:97898929:A:G	NI	CD8T	0.0121888113249204	0.0471473499888324	0.546331552260359
ARRDC4	chr15:97898929:A:G	NI	monocyte	0.00928590805650426	0.0537991211366236	0.548495747002222
ARRDC4	chr15:97898929:A:G	NI	B	0.001214053395764	0.0474063557217359	0.619976036011201
ARRDC4	chr15:97898929:A:G	NI	CD4T	0.0064612119746439	0.056358337559875	0.585340466962287
ARRDC4	chr15:97898929:A:G	IAV	NK	0.0364795406854992	0.0592512379344956	0.411149540399399
ARRDC4	chr15:97898929:A:G	IAV	CD8T	0.00396303530214871	0.0372140048343011	0.583743005420553
ARRDC4	chr15:97898929:A:G	IAV	monocyte	0.0148668332321186	0.0474263689741806	0.529254239155303
ARRDC4	chr15:97898929:A:G	IAV	B	0.0101374983556356	0.0437510405408344	0.56103304441007
ARRDC4	chr15:97898929:A:G	IAV	CD4T	-0.00373586430580352	0.0500790011032549	0.627047584060039
ARRDC4	chr15:97898929:A:G	LPS	NK	0.0279684454279236	0.0518984221988576	0.445501772284056
ARRDC4	chr15:97898929:A:G	LPS	CD8T	0.012853205388355	0.0421599874922076	0.527186132406392
ARRDC4	chr15:97898929:A:G	LPS	monocyte	0.0208193171655587	0.0578525358443342	0.502660299122267
ARRDC4	chr15:97898929:A:G	LPS	B	-0.00582630891803155	0.0489986007454012	0.607465214748834
ARRDC4	chr15:97898929:A:G	LPS	CD4T	-0.0098133582579192	0.0568217074229983	0.592287384996628
ARRDC4	chr15:97898929:A:G	Tcruzi	NK	0.0404152617504325	0.0657361158793178	0.409539087115601
ARRDC4	chr15:97898929:A:G	Tcruzi	CD8T	0.00908344090573792	0.045460666841838	0.559678563271595
ARRDC4	chr15:97898929:A:G	Tcruzi	monocyte	0.0199285496500832	0.0544663924119854	0.507588857536006
ARRDC4	chr15:97898929:A:G	Tcruzi	B	0.000356117394701968	0.0449767300810779	0.622315752959511
ARRDC4	chr15:97898929:A:G	Tcruzi	CD4T	0.00658122704872926	0.0529426428955902	0.588989969306558
ARRDC4	chr15:97960529:C:T	NI	NK	0.0481074588352119	0.0709308393547738	0.310482391795128
ARRDC4	chr15:97960529:C:T	NI	CD8T	0.0914333909599681	0.0933564608143998	0.215691902656479
ARRDC4	chr15:97960529:C:T	NI	monocyte	-0.0274353666264182	0.082256143228942	0.442598237890484
ARRDC4	chr15:97960529:C:T	NI	B	0.0472858133527887	0.0770943458872605	0.3337826982312
ARRDC4	chr15:97960529:C:T	NI	CD4T	0.134491022420363	0.127564429724458	0.187575216257761
ARRDC4	chr15:97960529:C:T	IAV	NK	0.0282901582527943	0.0618478331697883	0.380188147865917
ARRDC4	chr15:97960529:C:T	IAV	CD8T	0.0462745734166121	0.0612393420086932	0.28437154966832
ARRDC4	chr15:97960529:C:T	IAV	monocyte	-0.0210898685651233	0.0701058379803211	0.46248443910729
ARRDC4	chr15:97960529:C:T	IAV	B	0.0261451878182261	0.0646565248981139	0.399654015908936
ARRDC4	chr15:97960529:C:T	IAV	CD4T	0.0774854478259425	0.0874926395149368	0.246858238106376
ARRDC4	chr15:97960529:C:T	LPS	NK	0.0491904210628492	0.0716499286212609	0.305889139026665
ARRDC4	chr15:97960529:C:T	LPS	CD8T	0.0492450905977258	0.0675860197028485	0.290960155480261
ARRDC4	chr15:97960529:C:T	LPS	monocyte	-0.0564182419745421	0.0985617989372641	0.355639547019884
ARRDC4	chr15:97960529:C:T	LPS	B	0.0522925019376459	0.0788830760494299	0.315636261535012
ARRDC4	chr15:97960529:C:T	LPS	CD4T	0.108422542562319	0.108452500281992	0.209413215282856
ARRDC4	chr15:97960529:C:T	Tcruzi	NK	0.0428175236502143	0.0712426677090636	0.333840967153725
ARRDC4	chr15:97960529:C:T	Tcruzi	CD8T	0.0802676136486501	0.0854260500577567	0.227877581814394
ARRDC4	chr15:97960529:C:T	Tcruzi	monocyte	-0.0197972507670844	0.0780877410069501	0.477286386753542
ARRDC4	chr15:97960529:C:T	Tcruzi	B	0.0597935577008718	0.0803113853813082	0.287256534431372
ARRDC4	chr15:97960529:C:T	Tcruzi	CD4T	0.112919148847228	0.110283984139697	0.204604828612216
ARRDC4	chr15:97977053:T:A	NI	NK	0.00728961518951735	0.0536274381464759	0.417158280946134
ARRDC4	chr15:97977053:T:A	NI	CD8T	0.119574107151525	0.0619341682017528	0.0250436179625112
ARRDC4	chr15:97977053:T:A	NI	monocyte	-0.0472771555535104	0.0600759820970984	0.223930790230716
ARRDC4	chr15:97977053:T:A	NI	B	0.0426965388135435	0.0558184635371792	0.219281606123418
ARRDC4	chr15:97977053:T:A	NI	CD4T	0.145337659142352	0.0700430789853579	0.0225152499603144
ARRDC4	chr15:97977053:T:A	IAV	NK	0.0430602699752659	0.0479553707315634	0.180059788321155
ARRDC4	chr15:97977053:T:A	IAV	CD8T	0.0549391858488966	0.0427336251805748	0.0956159776178076
ARRDC4	chr15:97977053:T:A	IAV	monocyte	-0.0274637808394029	0.0531092734662245	0.310284306694425
ARRDC4	chr15:97977053:T:A	IAV	B	0.0271873987741686	0.0505156215916614	0.287875189100781
ARRDC4	chr15:97977053:T:A	IAV	CD4T	0.0913474747581065	0.057362368953606	0.0582380651934376
ARRDC4	chr15:97977053:T:A	LPS	NK	0.011770517759203	0.0522763874992588	0.386522854017168
ARRDC4	chr15:97977053:T:A	LPS	CD8T	0.0636058993824882	0.047905811140583	0.0909930281848511
ARRDC4	chr15:97977053:T:A	LPS	monocyte	-0.0456380045963377	0.0631862216251378	0.2433205382363
ARRDC4	chr15:97977053:T:A	LPS	B	0.0348653135603066	0.0551136746053757	0.2583335985467
ARRDC4	chr15:97977053:T:A	LPS	CD4T	0.153863654399925	0.0732093080945633	0.0195741955582305
ARRDC4	chr15:97977053:T:A	Tcruzi	NK	0.0397186612933288	0.0528725306225899	0.220107096087006
ARRDC4	chr15:97977053:T:A	Tcruzi	CD8T	0.126143601781824	0.0655539667397494	0.022106514739755
ARRDC4	chr15:97977053:T:A	Tcruzi	monocyte	-0.0360212559781565	0.0575892230156156	0.27518993305441
ARRDC4	chr15:97977053:T:A	Tcruzi	B	0.0579247682110771	0.0551469591346587	0.14211838435054
ARRDC4	chr15:97977053:T:A	Tcruzi	CD4T	0.137213292984678	0.0662793835003118	0.0228283155081536
ARRDC4	chr15:98004122:G:A	NI	NK	-0.00026580495278441	0.0496256891099142	0.499758060482146
ARRDC4	chr15:98004122:G:A	NI	CD8T	-0.030857363515557	0.0531778375008144	0.286393806794913
ARRDC4	chr15:98004122:G:A	NI	monocyte	0.237990727459078	0.0571433891361052	6.64375033561021e-06
ARRDC4	chr15:98004122:G:A	NI	B	0.015734942114848	0.0540999000658616	0.379350617070297
ARRDC4	chr15:98004122:G:A	NI	CD4T	0.0580577232688131	0.0583314706310839	0.157372723092779
ARRDC4	chr15:98004122:G:A	IAV	NK	0.0422088160056968	0.0487711833211983	0.190088205535479
ARRDC4	chr15:98004122:G:A	IAV	CD8T	-0.0244268414115054	0.0424290631827016	0.286132411026922
ARRDC4	chr15:98004122:G:A	IAV	monocyte	0.187764708263752	0.0537680871102675	0.000109128446285979
ARRDC4	chr15:98004122:G:A	IAV	B	0.0564217892041474	0.0510539615376667	0.128038357498251
ARRDC4	chr15:98004122:G:A	IAV	CD4T	0.0318447500626448	0.0528008106950187	0.268570712941721
ARRDC4	chr15:98004122:G:A	LPS	NK	-0.0159332655065874	0.0500119321138291	0.382379697747927
ARRDC4	chr15:98004122:G:A	LPS	CD8T	0.0023248781159324	0.0458380361286602	0.476737381112464
ARRDC4	chr15:98004122:G:A	LPS	monocyte	0.216528686827961	0.0600602036079415	8.16081544603775e-05
ARRDC4	chr15:98004122:G:A	LPS	B	0.00557705400765773	0.0540540635220823	0.44840536551571
ARRDC4	chr15:98004122:G:A	LPS	CD4T	0.0367624204860329	0.0547105319635569	0.247436920171152
ARRDC4	chr15:98004122:G:A	Tcruzi	NK	-0.00331460609022106	0.0525738396691497	0.478562848817951
ARRDC4	chr15:98004122:G:A	Tcruzi	CD8T	-0.0291875908868755	0.0525519489441854	0.295262469486895
ARRDC4	chr15:98004122:G:A	Tcruzi	monocyte	0.233205350612579	0.0564859618375234	9.73661652344109e-06
ARRDC4	chr15:98004122:G:A	Tcruzi	B	0.0132439411902609	0.0511805513100398	0.390024642376242
ARRDC4	chr15:98004122:G:A	Tcruzi	CD4T	0.0633403127100349	0.0557239585968155	0.124187958363119
ARRDC4	chr15:98011383:A:C	NI	NK	0.00205616487635271	0.0494490820023228	0.558927052817298
ARRDC4	chr15:98011383:A:C	NI	CD8T	0.0487969970309872	0.0649652514692744	0.334167744967805
ARRDC4	chr15:98011383:A:C	NI	monocyte	0.0378062448243444	0.0655580378690692	0.377567250084578
ARRDC4	chr15:98011383:A:C	NI	B	0.00883276404803849	0.053546113993011	0.523564226581586
ARRDC4	chr15:98011383:A:C	NI	CD4T	0.0657832750922017	0.081833975939791	0.311814306313872
ARRDC4	chr15:98011383:A:C	IAV	NK	0.0180029966362406	0.0454743423881274	0.456098255943111
ARRDC4	chr15:98011383:A:C	IAV	CD8T	0.0170672829177997	0.0408865031428981	0.444072137115171
ARRDC4	chr15:98011383:A:C	IAV	monocyte	0.0188740951400884	0.0522354486933342	0.467991730871725
ARRDC4	chr15:98011383:A:C	IAV	B	0.0165449418598865	0.0472389199586989	0.470276137880459
ARRDC4	chr15:98011383:A:C	IAV	CD4T	0.0602994725107236	0.0743712497809655	0.310849963831135
ARRDC4	chr15:98011383:A:C	LPS	NK	0.000481548468182714	0.0504118621525719	0.56403680105995
ARRDC4	chr15:98011383:A:C	LPS	CD8T	0.0311940940924292	0.0502652186739624	0.376487723267788
ARRDC4	chr15:98011383:A:C	LPS	monocyte	0.0290392944172109	0.0644049199560586	0.431307906798688
ARRDC4	chr15:98011383:A:C	LPS	B	0.016895873163278	0.0529389425174068	0.4761995878415
ARRDC4	chr15:98011383:A:C	LPS	CD4T	0.0631297867959209	0.0778846141800716	0.311999431876645
ARRDC4	chr15:98011383:A:C	Tcruzi	NK	0.0168759532383616	0.0499964415203257	0.471494199192639
ARRDC4	chr15:98011383:A:C	Tcruzi	CD8T	0.0435538832679229	0.060500434301545	0.343508831538029
ARRDC4	chr15:98011383:A:C	Tcruzi	monocyte	0.0258301450564228	0.0600079415706323	0.442291514196641
ARRDC4	chr15:98011383:A:C	Tcruzi	B	0.0232861800465957	0.0526200379818895	0.439674009289087
ARRDC4	chr15:98011383:A:C	Tcruzi	CD4T	0.0692301538944433	0.0828168786414239	0.302391196642171
ARRDC4	chr15:98016931:T:C	NI	NK	0.0210689028584597	0.0959847213343895	0.507293611729691
ARRDC4	chr15:98016931:T:C	NI	CD8T	-0.0582426921387604	0.0999901447251779	0.337496358528162
ARRDC4	chr15:98016931:T:C	NI	monocyte	-0.108447893717027	0.131083417398287	0.243380901997717
ARRDC4	chr15:98016931:T:C	NI	B	0.0403544935318107	0.106773470550328	0.438021199798333
ARRDC4	chr15:98016931:T:C	NI	CD4T	-0.143264566222659	0.155377098587428	0.219704807833072
ARRDC4	chr15:98016931:T:C	IAV	NK	-0.0178460370328086	0.0834115683004155	0.46699856002565
ARRDC4	chr15:98016931:T:C	IAV	CD8T	0.0187706102296865	0.0852105644405713	0.514547616262442
ARRDC4	chr15:98016931:T:C	IAV	monocyte	-0.0724876032065102	0.10758126178386	0.305075021426528
ARRDC4	chr15:98016931:T:C	IAV	B	0.0516201266280769	0.104504776646288	0.395049965644885
ARRDC4	chr15:98016931:T:C	IAV	CD4T	-0.0638836718637967	0.106269742464322	0.327287769813204
ARRDC4	chr15:98016931:T:C	LPS	NK	-0.00459285863952667	0.0877706612105002	0.514155916869183
ARRDC4	chr15:98016931:T:C	LPS	CD8T	-0.0363547694616939	0.0848663101529929	0.385921540482261
ARRDC4	chr15:98016931:T:C	LPS	monocyte	-0.0232689029316916	0.109108966083998	0.449689822876402
ARRDC4	chr15:98016931:T:C	LPS	B	0.0430925485474694	0.107291013505346	0.428261722359864
ARRDC4	chr15:98016931:T:C	LPS	CD4T	-0.118775360367937	0.136542306231592	0.23941325789372
ARRDC4	chr15:98016931:T:C	Tcruzi	NK	-0.0191294767926001	0.0926384155937943	0.466488207959174
ARRDC4	chr15:98016931:T:C	Tcruzi	CD8T	-0.0562997605466081	0.0978411420406925	0.338540606959397
ARRDC4	chr15:98016931:T:C	Tcruzi	monocyte	-0.0803574467776651	0.114515160623266	0.297083394591883
ARRDC4	chr15:98016931:T:C	Tcruzi	B	0.0675621752717147	0.120143876284281	0.368820064321996
ARRDC4	chr15:98016931:T:C	Tcruzi	CD4T	-0.159993382266754	0.168079405595111	0.206415117413594
ARRDC4	chr15:98062305:G:A	NI	NK	-0.012576333666448	0.0400070934264333	0.563833042707356
ARRDC4	chr15:98062305:G:A	NI	CD8T	0.00471709242768003	0.0391501842197377	0.622259224028551
ARRDC4	chr15:98062305:G:A	NI	monocyte	-0.00619470350248169	0.0466967923750762	0.57542977548197
ARRDC4	chr15:98062305:G:A	NI	B	0.0194725891619216	0.0482685762489498	0.533339064711934
ARRDC4	chr15:98062305:G:A	NI	CD4T	0.0175602496305386	0.0518299270844817	0.544645295920938
ARRDC4	chr15:98062305:G:A	IAV	NK	-0.00612746629975971	0.0345378460522756	0.602351725829597
ARRDC4	chr15:98062305:G:A	IAV	CD8T	-0.00579569014595237	0.0314045613570552	0.605772703031201
ARRDC4	chr15:98062305:G:A	IAV	monocyte	-0.0283648456768074	0.0513931871930202	0.468280822752656
ARRDC4	chr15:98062305:G:A	IAV	B	0.00445424483375149	0.0362443487048084	0.621412419251194
ARRDC4	chr15:98062305:G:A	IAV	CD4T	-0.00349617535286134	0.0419423345376022	0.639266349229144
ARRDC4	chr15:98062305:G:A	LPS	NK	-0.00833813880194024	0.0373545990266801	0.585957353180445
ARRDC4	chr15:98062305:G:A	LPS	CD8T	0.0122229286528974	0.0390247417112219	0.562038915584028
ARRDC4	chr15:98062305:G:A	LPS	monocyte	-0.0124476595992782	0.0469897645575183	0.55371665272334
ARRDC4	chr15:98062305:G:A	LPS	B	-0.000464569711765204	0.0402901324336284	0.650486425355594
ARRDC4	chr15:98062305:G:A	LPS	CD4T	0.00485564104180992	0.0442413613542098	0.618804885581251
ARRDC4	chr15:98062305:G:A	Tcruzi	NK	-0.0142007158623684	0.0425026931227756	0.554781834617707
ARRDC4	chr15:98062305:G:A	Tcruzi	CD8T	0.0117271264286091	0.0414485503182184	0.574327938004897
ARRDC4	chr15:98062305:G:A	Tcruzi	monocyte	-0.0278742378422453	0.0526563285064082	0.473101522737898
ARRDC4	chr15:98062305:G:A	Tcruzi	B	0.00957814045490371	0.0397974102282726	0.584416198249321
ARRDC4	chr15:98062305:G:A	Tcruzi	CD4T	0.00922191032762016	0.0453576326802466	0.594991697914853
ARRDC5	chr19:4810361:T:C	NI	NK	-0.0430483418127815	0.0468184197567785	0.213645953182777
ARRDC5	chr19:4810361:T:C	NI	CD8T	-0.0598233117006099	0.0522313954154495	0.15984526665222
ARRDC5	chr19:4810361:T:C	NI	monocyte	-0.0325413105388602	0.0553036693313139	0.303898105933635
ARRDC5	chr19:4810361:T:C	NI	B	-0.0181036923749423	0.047542758265068	0.378075985346568
ARRDC5	chr19:4810361:T:C	NI	CD4T	-0.00237360359494387	0.0560742199976539	0.492056818303526
ARRDC5	chr19:4810361:T:C	IAV	NK	-0.0503144314647899	0.0471744952644454	0.173591795465785
ARRDC5	chr19:4810361:T:C	IAV	CD8T	-0.0551087202838143	0.0480339771713301	0.149142670157331
ARRDC5	chr19:4810361:T:C	IAV	monocyte	-0.0651554292743804	0.0558315831935489	0.152204791366826
ARRDC5	chr19:4810361:T:C	IAV	B	-0.0141947397300386	0.0437527971191514	0.391454424270778
ARRDC5	chr19:4810361:T:C	IAV	CD4T	-0.0459332956797769	0.0501112805093975	0.218217940644753
ARRDC5	chr19:4810361:T:C	LPS	NK	-0.0411389852846376	0.0456964335455675	0.214735849869285
ARRDC5	chr19:4810361:T:C	LPS	CD8T	-0.0551833069888423	0.0480464338842651	0.151887862288055
ARRDC5	chr19:4810361:T:C	LPS	monocyte	-0.0887710137960492	0.0682141881688728	0.116863992638231
ARRDC5	chr19:4810361:T:C	LPS	B	-0.0689247631554966	0.060987408631715	0.148716620915415
ARRDC5	chr19:4810361:T:C	LPS	CD4T	-0.0308017296820038	0.0497831796172481	0.30267327340634
ARRDC5	chr19:4810361:T:C	Tcruzi	NK	-0.050801151384393	0.0506654433434111	0.189794387773693
ARRDC5	chr19:4810361:T:C	Tcruzi	CD8T	-0.0609183382293352	0.0526564518953949	0.153998969118769
ARRDC5	chr19:4810361:T:C	Tcruzi	monocyte	-0.0416644282251177	0.0533952059392177	0.254845624177678
ARRDC5	chr19:4810361:T:C	Tcruzi	B	-0.0336862070518428	0.0469775387995633	0.273821365396582
ARRDC5	chr19:4810361:T:C	Tcruzi	CD4T	-0.0170853860050599	0.0500788462251234	0.394537177352352
ARRDC5	chr19:4838044:A:G	NI	NK	-0.000863712928158807	0.0275565320567902	0.665075315388534
ARRDC5	chr19:4838044:A:G	NI	CD8T	-0.0071152690162837	0.0302939780427025	0.610655801256804
ARRDC5	chr19:4838044:A:G	NI	monocyte	-0.0046260942374397	0.0365513368290685	0.60398331092223
ARRDC5	chr19:4838044:A:G	NI	B	0.0250638679941132	0.0426620756522459	0.480547947567419
ARRDC5	chr19:4838044:A:G	NI	CD4T	0.0146214695918547	0.0383984291144409	0.546732214134
ARRDC5	chr19:4838044:A:G	IAV	NK	-0.00478068648546716	0.0266434734293126	0.622202529280487
ARRDC5	chr19:4838044:A:G	IAV	CD8T	-0.0170301764711607	0.0339999399862374	0.51391780662162
ARRDC5	chr19:4838044:A:G	IAV	monocyte	-0.00999505770246016	0.0312284835619123	0.573574831682687
ARRDC5	chr19:4838044:A:G	IAV	B	0.0040922919615296	0.0272153507901698	0.623011890848109
ARRDC5	chr19:4838044:A:G	IAV	CD4T	-0.00717511892889822	0.0320932986118413	0.61669436036186
ARRDC5	chr19:4838044:A:G	LPS	NK	0.00424863065625213	0.0286935416703457	0.635414451355139
ARRDC5	chr19:4838044:A:G	LPS	CD8T	-0.00737692991026553	0.0277764209767675	0.594684363341247
ARRDC5	chr19:4838044:A:G	LPS	monocyte	-0.0185496786035417	0.0402901010773063	0.512227059101013
ARRDC5	chr19:4838044:A:G	LPS	B	0.00448022091850399	0.0301711755871365	0.61743928098308
ARRDC5	chr19:4838044:A:G	LPS	CD4T	0.00530787076202897	0.0324004578348135	0.622970469847089
ARRDC5	chr19:4838044:A:G	Tcruzi	NK	-0.00325306604991783	0.0289274411935924	0.64092729948926
ARRDC5	chr19:4838044:A:G	Tcruzi	CD8T	-0.00435461307223019	0.0286792298689534	0.632769529542587
ARRDC5	chr19:4838044:A:G	Tcruzi	monocyte	-0.0112290432420043	0.0354842478505785	0.570220529610321
ARRDC5	chr19:4838044:A:G	Tcruzi	B	0.015771813516112	0.0337647987816385	0.525314843042477
ARRDC5	chr19:4838044:A:G	Tcruzi	CD4T	0.00938436747645351	0.0336815720619413	0.591414132472886
ARRDC5	chr19:4850213:G:A	NI	NK	0.00831351241019553	0.0499852287524936	0.56711975993003
ARRDC5	chr19:4850213:G:A	NI	CD8T	0.0242558466857194	0.0580660503435941	0.491753454658064
ARRDC5	chr19:4850213:G:A	NI	monocyte	0.0190609514847554	0.0676823263255773	0.510267648544457
ARRDC5	chr19:4850213:G:A	NI	B	0.0323881934272145	0.0630977931418815	0.456907142070666
ARRDC5	chr19:4850213:G:A	NI	CD4T	0.0262836285518168	0.0696150684436026	0.496246005748732
ARRDC5	chr19:4850213:G:A	IAV	NK	0.0188032164782535	0.0519631743361848	0.504925297529525
ARRDC5	chr19:4850213:G:A	IAV	CD8T	0.0224701901977155	0.0508446220846211	0.47576848829631
ARRDC5	chr19:4850213:G:A	IAV	monocyte	0.0591097671259498	0.109558579174416	0.386071084623955
ARRDC5	chr19:4850213:G:A	IAV	B	0.0289689072313211	0.0573952018170981	0.453021926398731
ARRDC5	chr19:4850213:G:A	IAV	CD4T	0.0426126946563979	0.0726452972733058	0.426634342613419
ARRDC5	chr19:4850213:G:A	LPS	NK	0.0147653025775033	0.0505861169906503	0.526665261948725
ARRDC5	chr19:4850213:G:A	LPS	CD8T	0.0207937339871042	0.0509508426482537	0.489995443974055
ARRDC5	chr19:4850213:G:A	LPS	monocyte	0.0342595092964619	0.0718940195765207	0.459812137700735
ARRDC5	chr19:4850213:G:A	LPS	B	0.0318175305250099	0.0621824710546792	0.453489024283781
ARRDC5	chr19:4850213:G:A	LPS	CD4T	0.0354941769962181	0.0698480124395297	0.457786540796436
ARRDC5	chr19:4850213:G:A	Tcruzi	NK	0.0084755723953697	0.0517928059166591	0.565921874598833
ARRDC5	chr19:4850213:G:A	Tcruzi	CD8T	0.0217863415113318	0.0555512434490154	0.497950685974716
ARRDC5	chr19:4850213:G:A	Tcruzi	monocyte	0.0253854753392811	0.0658014211254282	0.496652848145476
ARRDC5	chr19:4850213:G:A	Tcruzi	B	0.0316522720466881	0.0608545925932948	0.452363687335998
ARRDC5	chr19:4850213:G:A	Tcruzi	CD4T	0.0294123671619063	0.0671014731368731	0.48353319744997
ARRDC5	chr19:4875753:G:T	NI	NK	0.00160867824812157	0.0345684696578929	0.562542151956689
ARRDC5	chr19:4875753:G:T	NI	CD8T	-0.0521686836089197	0.0479867881848343	0.19932640292667
ARRDC5	chr19:4875753:G:T	NI	monocyte	-0.0477476848188644	0.0490445104045171	0.219053363315761
ARRDC5	chr19:4875753:G:T	NI	B	-0.0441635828820764	0.0434813148051091	0.22218771082429
ARRDC5	chr19:4875753:G:T	NI	CD4T	-0.0576458061590865	0.051175533915027	0.190809930252605
ARRDC5	chr19:4875753:G:T	IAV	NK	0.00972869261574285	0.0345739993817001	0.495891932075541
ARRDC5	chr19:4875753:G:T	IAV	CD8T	-0.00972296626823374	0.0298762880938309	0.432874990844651
ARRDC5	chr19:4875753:G:T	IAV	monocyte	-0.0229811306947053	0.0374333820383348	0.34187703776147
ARRDC5	chr19:4875753:G:T	IAV	B	-0.0280331469472088	0.0357234792557506	0.285288002542883
ARRDC5	chr19:4875753:G:T	IAV	CD4T	-0.00501699157162306	0.0384759942765826	0.488446989195962
ARRDC5	chr19:4875753:G:T	LPS	NK	0.00897240613075569	0.0361619758494673	0.507157689850411
ARRDC5	chr19:4875753:G:T	LPS	CD8T	-0.0174782829396615	0.0324560390367352	0.360848666952094
ARRDC5	chr19:4875753:G:T	LPS	monocyte	-0.0387413636991093	0.0462936548382748	0.268898125347322
ARRDC5	chr19:4875753:G:T	LPS	B	-0.0405028774945085	0.0420453264197622	0.234210521348505
ARRDC5	chr19:4875753:G:T	LPS	CD4T	-0.0239381150969435	0.0394436703752575	0.341542206056276
ARRDC5	chr19:4875753:G:T	Tcruzi	NK	-0.00481009095510375	0.0350875639085398	0.501253292615978
ARRDC5	chr19:4875753:G:T	Tcruzi	CD8T	-0.0333089224252515	0.0379868339396502	0.260848112222116
ARRDC5	chr19:4875753:G:T	Tcruzi	monocyte	-0.0281410235420267	0.0424115812384248	0.32322539170081
ARRDC5	chr19:4875753:G:T	Tcruzi	B	-0.0458714897302131	0.0437600227189479	0.210423275406849
ARRDC5	chr19:4875753:G:T	Tcruzi	CD4T	-0.0419753017303355	0.0433926833522363	0.239671073061996
ARRDC5	chr19:4890097:G:A	NI	NK	0.00176310284044187	0.0528379577885831	0.635790467436825
ARRDC5	chr19:4890097:G:A	NI	CD8T	-0.00303111443197625	0.0603891143130834	0.62263060064625
ARRDC5	chr19:4890097:G:A	NI	monocyte	-0.0170335381236278	0.0743945037404237	0.544359627457431
ARRDC5	chr19:4890097:G:A	NI	B	-0.0149033886536347	0.0614928586755335	0.566237017844619
ARRDC5	chr19:4890097:G:A	NI	CD4T	-0.016357668568314	0.0770162175331691	0.567442503468963
ARRDC5	chr19:4890097:G:A	IAV	NK	0.00847889679085234	0.0518584065483009	0.59857967402851
ARRDC5	chr19:4890097:G:A	IAV	CD8T	0.00189451714935912	0.0456676541920515	0.634518526833784
ARRDC5	chr19:4890097:G:A	IAV	monocyte	-0.00884457483205194	0.0592265361169743	0.591494084116135
ARRDC5	chr19:4890097:G:A	IAV	B	-0.00976151454244054	0.0516258207442249	0.581764937139675
ARRDC5	chr19:4890097:G:A	IAV	CD4T	-0.0104521739113382	0.0639783730269335	0.590059624656118
ARRDC5	chr19:4890097:G:A	LPS	NK	0.00322124231968995	0.0535050304837726	0.623984021319974
ARRDC5	chr19:4890097:G:A	LPS	CD8T	-0.000844084010896632	0.0521885956227183	0.627472688144819
ARRDC5	chr19:4890097:G:A	LPS	monocyte	-0.0165846329911419	0.0731521891125113	0.556140756908151
ARRDC5	chr19:4890097:G:A	LPS	B	-0.0113293568343781	0.0595149238486494	0.577019567911735
ARRDC5	chr19:4890097:G:A	LPS	CD4T	-0.0132067992928905	0.071045126010861	0.579200565053288
ARRDC5	chr19:4890097:G:A	Tcruzi	NK	0.00140105379560269	0.0544486556103401	0.636430880124046
ARRDC5	chr19:4890097:G:A	Tcruzi	CD8T	-0.00246500149320387	0.0580867545856784	0.622848132022053
ARRDC5	chr19:4890097:G:A	Tcruzi	monocyte	-0.0195817101158507	0.0730046542490017	0.551147674552998
ARRDC5	chr19:4890097:G:A	Tcruzi	B	-0.0126702135977616	0.057559957622392	0.570898063022622
ARRDC5	chr19:4890097:G:A	Tcruzi	CD4T	-0.0165116101314352	0.0729822411466938	0.570330109150534
ARRDC5	chr19:4892932:G:A	NI	NK	0.0733566639169397	0.0720997836208179	0.198499002086795
ARRDC5	chr19:4892932:G:A	NI	CD8T	0.0624761969403747	0.0633235716113412	0.222029420531634
ARRDC5	chr19:4892932:G:A	NI	monocyte	0.0039978989252202	0.0624589218164726	0.522378518547239
ARRDC5	chr19:4892932:G:A	NI	B	0.0314338048364125	0.0561800883691708	0.352656536436837
ARRDC5	chr19:4892932:G:A	NI	CD4T	0.0708850569333768	0.074152317871481	0.225160185046749
ARRDC5	chr19:4892932:G:A	IAV	NK	0.0465934277486362	0.0542736020668113	0.252675184751632
ARRDC5	chr19:4892932:G:A	IAV	CD8T	0.0484077229776804	0.0532291117358848	0.233814325024311
ARRDC5	chr19:4892932:G:A	IAV	monocyte	-0.00544113481773667	0.0541323421326146	0.545189710211676
ARRDC5	chr19:4892932:G:A	IAV	B	0.0681417244376318	0.0756521398414647	0.220533288400483
ARRDC5	chr19:4892932:G:A	IAV	CD4T	0.0423700674010752	0.0580596553912579	0.297777552318108
ARRDC5	chr19:4892932:G:A	LPS	NK	0.0644050018355091	0.0654731650801312	0.211343900228897
ARRDC5	chr19:4892932:G:A	LPS	CD8T	0.0521869397045697	0.0561738808403515	0.23230536602534
ARRDC5	chr19:4892932:G:A	LPS	monocyte	-0.00595480756275897	0.0630486462242134	0.539671687351987
ARRDC5	chr19:4892932:G:A	LPS	B	0.019449995713649	0.0556370722927001	0.411250212025246
ARRDC5	chr19:4892932:G:A	LPS	CD4T	0.0285742638106256	0.0614826980054032	0.371775183268689
ARRDC5	chr19:4892932:G:A	Tcruzi	NK	0.0471371243726278	0.0580009233361121	0.266058259470085
ARRDC5	chr19:4892932:G:A	Tcruzi	CD8T	0.0527296053594509	0.058177202899107	0.243744805769629
ARRDC5	chr19:4892932:G:A	Tcruzi	monocyte	-0.00857407287184009	0.0614349222530059	0.529540434817155
ARRDC5	chr19:4892932:G:A	Tcruzi	B	0.0218355503039787	0.0532647678826932	0.395618127302757
ARRDC5	chr19:4892932:G:A	Tcruzi	CD4T	0.0486434374554501	0.062655354997492	0.28557715527359
ARRDC5	chr19:4893764:C:T	NI	NK	-0.0544963665083154	0.0384223551304351	0.0762718862253117
ARRDC5	chr19:4893764:C:T	NI	CD8T	-0.0822550312623801	0.0419672403475343	0.0287639109332396
ARRDC5	chr19:4893764:C:T	NI	monocyte	-0.0564829211981677	0.0476076656437643	0.11557990846341
ARRDC5	chr19:4893764:C:T	NI	B	-0.0798256709203468	0.0446854581336588	0.0353804788991553
ARRDC5	chr19:4893764:C:T	NI	CD4T	-0.0948668389557669	0.04878365960606	0.0293422536504832
ARRDC5	chr19:4893764:C:T	IAV	NK	-0.0423199909987569	0.0356377841720366	0.115016992489388
ARRDC5	chr19:4893764:C:T	IAV	CD8T	-0.0581759126331257	0.0355100437437129	0.0454896886033196
ARRDC5	chr19:4893764:C:T	IAV	monocyte	-0.0272343413685018	0.039835955561745	0.246018846027508
ARRDC5	chr19:4893764:C:T	IAV	B	-0.0602856904099103	0.0386164404443639	0.0554087134431686
ARRDC5	chr19:4893764:C:T	IAV	CD4T	-0.0499243885933546	0.0407399634221235	0.113545573960863
ARRDC5	chr19:4893764:C:T	LPS	NK	-0.0556809818010914	0.038160518782288	0.0702902552400411
ARRDC5	chr19:4893764:C:T	LPS	CD8T	-0.0741432160229858	0.0391243888373531	0.0286791679193751
ARRDC5	chr19:4893764:C:T	LPS	monocyte	-0.0294852052594217	0.0458961619258084	0.259031764522109
ARRDC5	chr19:4893764:C:T	LPS	B	-0.0818714439767802	0.0452123209698685	0.0323595317073251
ARRDC5	chr19:4893764:C:T	LPS	CD4T	-0.0663100919238341	0.0432741442158013	0.0683152754531631
ARRDC5	chr19:4893764:C:T	Tcruzi	NK	-0.0484543745732416	0.0392785901506609	0.106996174399771
ARRDC5	chr19:4893764:C:T	Tcruzi	CD8T	-0.0960404476898386	0.0464141815127461	0.0205200014578466
ARRDC5	chr19:4893764:C:T	Tcruzi	monocyte	-0.0398073683242832	0.0447341725350877	0.187789626329796
ARRDC5	chr19:4893764:C:T	Tcruzi	B	-0.0715081188380677	0.041951136164151	0.0421245239404549
ARRDC5	chr19:4893764:C:T	Tcruzi	CD4T	-0.0933187871632687	0.0469592000589998	0.0271018834518595
ARRDC5	chr19:4914105:T:C	NI	NK	0.152019616299467	0.0490701683558916	0.00083014767422544
ARRDC5	chr19:4914105:T:C	NI	CD8T	0.209379541680443	0.0485116471114933	1.85846279137431e-05
ARRDC5	chr19:4914105:T:C	NI	monocyte	0.157338540018502	0.0596385839803737	0.00282205729480617
ARRDC5	chr19:4914105:T:C	NI	B	0.134157517328255	0.0508942164000474	0.00463619409813589
ARRDC5	chr19:4914105:T:C	NI	CD4T	0.307314509201617	0.0591751848742845	6.53302743005633e-09
ARRDC5	chr19:4914105:T:C	IAV	NK	0.116687523017017	0.0457615074430121	0.00661554455548698
ARRDC5	chr19:4914105:T:C	IAV	CD8T	0.117519915464262	0.0432044586726175	0.00516828904914255
ARRDC5	chr19:4914105:T:C	IAV	monocyte	0.0615458305832408	0.0505623364065722	0.110532129509003
ARRDC5	chr19:4914105:T:C	IAV	B	0.140274480622538	0.0493600234851739	0.00127034345741242
ARRDC5	chr19:4914105:T:C	IAV	CD4T	0.222013827122719	0.0500207210950861	8.49995341137228e-06
ARRDC5	chr19:4914105:T:C	LPS	NK	0.155330202859481	0.0482182834815389	0.000528896928013392
ARRDC5	chr19:4914105:T:C	LPS	CD8T	0.191846061440886	0.0471632235115914	1.26401709133799e-05
ARRDC5	chr19:4914105:T:C	LPS	monocyte	0.0943356374201173	0.0565458752854671	0.0471750867220621
ARRDC5	chr19:4914105:T:C	LPS	B	0.131845343366676	0.0505946202559329	0.00531500808599173
ARRDC5	chr19:4914105:T:C	LPS	CD4T	0.260721571575104	0.0531777353206619	4.02427104468685e-07
ARRDC5	chr19:4914105:T:C	Tcruzi	NK	0.144058836209989	0.0505607598107858	0.00255913209309235
ARRDC5	chr19:4914105:T:C	Tcruzi	CD8T	0.2074268183035	0.048254513471368	1.42369344072694e-05
ARRDC5	chr19:4914105:T:C	Tcruzi	monocyte	0.0998797570538873	0.0549764318390728	0.0352556353445213
ARRDC5	chr19:4914105:T:C	Tcruzi	B	0.130247232113164	0.0494578151334773	0.00452964602483512
ARRDC5	chr19:4914105:T:C	Tcruzi	CD4T	0.268112549418382	0.0531375303737633	2.07941591877259e-07
ARRDC5	chr19:4929057:G:A	NI	NK	0.0518248424662707	0.0972197417842654	0.40449291617025
ARRDC5	chr19:4929057:G:A	NI	CD8T	0.019199555591189	0.0818521305580918	0.514532893221472
ARRDC5	chr19:4929057:G:A	NI	monocyte	-0.0569180335742621	0.113341874815603	0.402452869555558
ARRDC5	chr19:4929057:G:A	NI	B	-0.00801169465177844	0.0800790099354013	0.560983271654597
ARRDC5	chr19:4929057:G:A	NI	CD4T	0.00392077099252565	0.0975968298143229	0.570920013604922
ARRDC5	chr19:4929057:G:A	IAV	NK	0.0365263825782821	0.0808519750775135	0.438992437794449
ARRDC5	chr19:4929057:G:A	IAV	CD8T	0.0194553121041959	0.0654059832621703	0.492991853695486
ARRDC5	chr19:4929057:G:A	IAV	monocyte	-0.0565405398421819	0.102285560607199	0.395604448100854
ARRDC5	chr19:4929057:G:A	IAV	B	-0.0188912073025914	0.0740661357833697	0.513891142224256
ARRDC5	chr19:4929057:G:A	IAV	CD4T	0.0072701128201899	0.0836060901548859	0.563047562748198
ARRDC5	chr19:4929057:G:A	LPS	NK	0.0483240397884419	0.0939521554303989	0.410817448850223
ARRDC5	chr19:4929057:G:A	LPS	CD8T	0.0320185829628405	0.0793897224552535	0.45688710248179
ARRDC5	chr19:4929057:G:A	LPS	monocyte	-0.0715102694283925	0.123833688556717	0.376714249618851
ARRDC5	chr19:4929057:G:A	LPS	B	-0.0251110310714103	0.0859619100464797	0.499525356019159
ARRDC5	chr19:4929057:G:A	LPS	CD4T	0.0134800544742285	0.0922316049612544	0.543425876907161
ARRDC5	chr19:4929057:G:A	Tcruzi	NK	0.0590545943285856	0.106910736683853	0.392343102699493
ARRDC5	chr19:4929057:G:A	Tcruzi	CD8T	0.0329886530672667	0.0860067882892217	0.466387865247119
ARRDC5	chr19:4929057:G:A	Tcruzi	monocyte	-0.0695355317087454	0.121021981526493	0.384225069915115
ARRDC5	chr19:4929057:G:A	Tcruzi	B	-0.0117381114868765	0.0771798302324578	0.544135888323417
ARRDC5	chr19:4929057:G:A	Tcruzi	CD4T	0.0101702536811407	0.0922589642955822	0.554717926390642
ARRDC5	chr19:4933765:G:A	NI	NK	0.0559428708818455	0.0582833187076895	0.242381523737742
ARRDC5	chr19:4933765:G:A	NI	CD8T	0.0453611785831588	0.052396283313185	0.281031152091977
ARRDC5	chr19:4933765:G:A	NI	monocyte	0.00773035579885349	0.054625460111905	0.510353775648072
ARRDC5	chr19:4933765:G:A	NI	B	0.0445635158768852	0.0553608019751981	0.29532363638912
ARRDC5	chr19:4933765:G:A	NI	CD4T	0.046539073822197	0.0601197856437168	0.305253552616746
ARRDC5	chr19:4933765:G:A	IAV	NK	0.0387481505743387	0.0464660305720773	0.284922326570113
ARRDC5	chr19:4933765:G:A	IAV	CD8T	0.0367464334946679	0.0432758858048601	0.279614404968819
ARRDC5	chr19:4933765:G:A	IAV	monocyte	-0.00529705700371052	0.0471659060700089	0.561572591462599
ARRDC5	chr19:4933765:G:A	IAV	B	0.0305166396217461	0.0450263616640303	0.33673598694355
ARRDC5	chr19:4933765:G:A	IAV	CD4T	0.0405827941990655	0.052338382956257	0.308764912543734
ARRDC5	chr19:4933765:G:A	LPS	NK	0.0628345783255608	0.0629636408419357	0.222780608738573
ARRDC5	chr19:4933765:G:A	LPS	CD8T	0.0515846244247265	0.0530656843820857	0.238347044092005
ARRDC5	chr19:4933765:G:A	LPS	monocyte	-0.00104720570188869	0.0543943122311662	0.569309452292614
ARRDC5	chr19:4933765:G:A	LPS	B	0.038739311967081	0.0518733901680013	0.310198732510929
ARRDC5	chr19:4933765:G:A	LPS	CD4T	0.0451866834416282	0.0569348463497466	0.298879641866464
ARRDC5	chr19:4933765:G:A	Tcruzi	NK	0.0536261424917825	0.0574660216869493	0.250914570360757
ARRDC5	chr19:4933765:G:A	Tcruzi	CD8T	0.054338935355379	0.0565083289710703	0.248720955855602
ARRDC5	chr19:4933765:G:A	Tcruzi	monocyte	-0.00234623988900649	0.0530775951854489	0.580987870262234
ARRDC5	chr19:4933765:G:A	Tcruzi	B	0.0352863739939266	0.049400176297417	0.324621925537477
ARRDC5	chr19:4933765:G:A	Tcruzi	CD4T	0.0427232994715756	0.0562769715263959	0.313983501015738
ARRDC5	chr19:4940925:G:A	NI	NK	-0.00558900192002352	0.029082804296493	0.585990100204203
ARRDC5	chr19:4940925:G:A	NI	CD8T	0.00701204815465356	0.0343166450938221	0.616003834921293
ARRDC5	chr19:4940925:G:A	NI	monocyte	-0.014162176609193	0.0392626194594448	0.505154469208114
ARRDC5	chr19:4940925:G:A	NI	B	-0.00354153256942957	0.0311131235563563	0.610098274825914
ARRDC5	chr19:4940925:G:A	NI	CD4T	-0.0119898564883393	0.037443317553229	0.528822214360682
ARRDC5	chr19:4940925:G:A	IAV	NK	-0.0107870296068122	0.0289815121700009	0.529308049713554
ARRDC5	chr19:4940925:G:A	IAV	CD8T	7.18744487593813e-05	0.0260066920232331	0.636188239868268
ARRDC5	chr19:4940925:G:A	IAV	monocyte	-0.0111073372215458	0.0322811443590273	0.535624694622223
ARRDC5	chr19:4940925:G:A	IAV	B	-0.0124018503684278	0.0307486640401495	0.520555574520985
ARRDC5	chr19:4940925:G:A	IAV	CD4T	-0.0392021967331265	0.0518696869072796	0.387376044402604
ARRDC5	chr19:4940925:G:A	LPS	NK	-0.00817483282820887	0.0294253698865215	0.554162086119226
ARRDC5	chr19:4940925:G:A	LPS	CD8T	-0.000453038575964868	0.0280358399627683	0.625981952550636
ARRDC5	chr19:4940925:G:A	LPS	monocyte	-0.0114749007225202	0.0376782404592496	0.537195146311299
ARRDC5	chr19:4940925:G:A	LPS	B	0.000890477985329276	0.0318393899305691	0.643323165767317
ARRDC5	chr19:4940925:G:A	LPS	CD4T	-0.0272086958464469	0.0416296636301287	0.430384519116291
ARRDC5	chr19:4940925:G:A	Tcruzi	NK	-0.00819842097508574	0.0308719922774167	0.562350253129061
ARRDC5	chr19:4940925:G:A	Tcruzi	CD8T	-0.000775374974925675	0.0300340606328499	0.62660646540898
ARRDC5	chr19:4940925:G:A	Tcruzi	monocyte	-0.0189662767462186	0.0393029233159063	0.486590833180689
ARRDC5	chr19:4940925:G:A	Tcruzi	B	0.00168798450190534	0.0308817142137144	0.654063317960355
ARRDC5	chr19:4940925:G:A	Tcruzi	CD4T	-0.0212087862822096	0.0380984184828355	0.466707443640099
ARRDC5	chr19:4963217:C:T	NI	NK	-0.00867839030759063	0.0510749919889527	0.59319637423969
ARRDC5	chr19:4963217:C:T	NI	CD8T	-0.00267995766973486	0.056744289059384	0.62770878002078
ARRDC5	chr19:4963217:C:T	NI	monocyte	0.00634928478571502	0.0677170745247472	0.593657446410931
ARRDC5	chr19:4963217:C:T	NI	B	-0.013770917807878	0.0582071233406922	0.573156428365472
ARRDC5	chr19:4963217:C:T	NI	CD4T	-0.00429458439378454	0.0700667644410879	0.616056364188427
ARRDC5	chr19:4963217:C:T	IAV	NK	-0.00846164115951373	0.0475800529030488	0.590907605821344
ARRDC5	chr19:4963217:C:T	IAV	CD8T	-0.00174349729275488	0.0429888202610021	0.628975834666408
ARRDC5	chr19:4963217:C:T	IAV	monocyte	0.00748169466119858	0.0557236594538841	0.60555957963142
ARRDC5	chr19:4963217:C:T	IAV	B	-0.0113426517375413	0.0501310116813778	0.576158935946825
ARRDC5	chr19:4963217:C:T	IAV	CD4T	-0.0042309628786878	0.0593447276342642	0.621772430198961
ARRDC5	chr19:4963217:C:T	LPS	NK	-0.0142379550997374	0.0543064759343862	0.560613785195862
ARRDC5	chr19:4963217:C:T	LPS	CD8T	-0.00412850595491011	0.0492479923079313	0.612685887831785
ARRDC5	chr19:4963217:C:T	LPS	monocyte	0.00646283577684163	0.0664754952471155	0.6026125864557
ARRDC5	chr19:4963217:C:T	LPS	B	-0.0104013998162695	0.0562995716100276	0.583295644460107
ARRDC5	chr19:4963217:C:T	LPS	CD4T	-0.00368768683361871	0.0653236956634687	0.620930271771401
ARRDC5	chr19:4963217:C:T	Tcruzi	NK	-0.0143860024220257	0.0558824381427651	0.565426632146907
ARRDC5	chr19:4963217:C:T	Tcruzi	CD8T	-0.00336970949133516	0.0547163991673025	0.622032784613412
ARRDC5	chr19:4963217:C:T	Tcruzi	monocyte	0.0170942275960966	0.0701660140844993	0.566106893684368
ARRDC5	chr19:4963217:C:T	Tcruzi	B	-0.0176248797795744	0.0590574497666317	0.551144106986248
ARRDC5	chr19:4963217:C:T	Tcruzi	CD4T	-0.00296717386092499	0.0658658946316549	0.627227144157855
ARRDC5	chr19:4963425:C:T	NI	NK	0.0926828184749292	0.0608587168361427	0.0624829079314099
ARRDC5	chr19:4963425:C:T	NI	CD8T	0.192491847739108	0.0635327410765448	0.00115827471954945
ARRDC5	chr19:4963425:C:T	NI	monocyte	0.106233925268385	0.0754583794150508	0.0758849552681443
ARRDC5	chr19:4963425:C:T	NI	B	0.150650960183247	0.0673080551807397	0.00986641330174814
ARRDC5	chr19:4963425:C:T	NI	CD4T	0.335328262538803	0.085630231458804	1.19273599946509e-05
ARRDC5	chr19:4963425:C:T	IAV	NK	0.0653405193645677	0.0582192604524167	0.126482607920638
ARRDC5	chr19:4963425:C:T	IAV	CD8T	0.0946812301501001	0.053459143671487	0.0392706708392955
ARRDC5	chr19:4963425:C:T	IAV	monocyte	0.0623180936130401	0.0645373181976518	0.161837855254963
ARRDC5	chr19:4963425:C:T	IAV	B	0.111331462896356	0.0599588159749212	0.0284323386860274
ARRDC5	chr19:4963425:C:T	IAV	CD4T	0.242871148629379	0.0693466083214651	9.87280657294667e-05
ARRDC5	chr19:4963425:C:T	LPS	NK	0.103558734157916	0.0601312186114563	0.0409017428396467
ARRDC5	chr19:4963425:C:T	LPS	CD8T	0.142897078462433	0.0571460672501299	0.00677749381948881
ARRDC5	chr19:4963425:C:T	LPS	monocyte	0.0647118572284322	0.0742382472363189	0.186946398880993
ARRDC5	chr19:4963425:C:T	LPS	B	0.132440774669892	0.0655316531993406	0.0201776845876505
ARRDC5	chr19:4963425:C:T	LPS	CD4T	0.281782473245326	0.0749547857041053	3.07658338790046e-05
ARRDC5	chr19:4963425:C:T	Tcruzi	NK	0.0986302931787081	0.063199872635593	0.057685110306876
ARRDC5	chr19:4963425:C:T	Tcruzi	CD8T	0.203297578389	0.0643610215229984	0.000397018624573242
ARRDC5	chr19:4963425:C:T	Tcruzi	monocyte	0.0981168328319265	0.0723961070854741	0.0838521545889946
ARRDC5	chr19:4963425:C:T	Tcruzi	B	0.135486903439582	0.0642207801739431	0.0149437711886283
ARRDC5	chr19:4963425:C:T	Tcruzi	CD4T	0.320159553728274	0.0817191721311769	1.21360559225816e-05
ARSA	chr22:50609972:A:G	NI	NK	0.140988881936592	0.0459258205218619	0.00138053098874289
ARSA	chr22:50609972:A:G	NI	CD8T	0.175439880609408	0.0466271750946518	0.000265017416299651
ARSA	chr22:50609972:A:G	NI	monocyte	0.134896513191005	0.0532025866412935	0.00566059957085757
ARSA	chr22:50609972:A:G	NI	B	0.0621131090605331	0.049873911494588	0.104498911431104
ARSA	chr22:50609972:A:G	NI	CD4T	0.206475851461946	0.0507746368121334	3.30232740495421e-05
ARSA	chr22:50609972:A:G	IAV	NK	0.130157707244787	0.0440914101963551	0.00194399791585353
ARSA	chr22:50609972:A:G	IAV	CD8T	0.125532995765949	0.0431225532158814	0.0026706136962671
ARSA	chr22:50609972:A:G	IAV	monocyte	0.104682762764208	0.0480100647535595	0.0143854380429686
ARSA	chr22:50609972:A:G	IAV	B	0.046874359643827	0.0464566579048594	0.152353233329309
ARSA	chr22:50609972:A:G	IAV	CD4T	0.206126559784272	0.0477362807921272	2.24805521195638e-06
ARSA	chr22:50609972:A:G	LPS	NK	0.168602365723263	0.0481992797409291	0.000130880659089269
ARSA	chr22:50609972:A:G	LPS	CD8T	0.174451003333952	0.0445130345316554	3.91598410195248e-05
ARSA	chr22:50609972:A:G	LPS	monocyte	0.122372642680627	0.0548657747331894	0.0126400063287988
ARSA	chr22:50609972:A:G	LPS	B	0.0460424644126307	0.0496477671739678	0.173340210313166
ARSA	chr22:50609972:A:G	LPS	CD4T	0.195492467694883	0.0471343068234764	2.65284442207724e-05
ARSA	chr22:50609972:A:G	Tcruzi	NK	0.177810752965791	0.0512924612204363	0.000110863487806006
ARSA	chr22:50609972:A:G	Tcruzi	CD8T	0.230138469680497	0.0518800119338153	9.44798827825229e-08
ARSA	chr22:50609972:A:G	Tcruzi	monocyte	0.166322942287937	0.0568149077791968	0.000900394187932806
ARSA	chr22:50609972:A:G	Tcruzi	B	0.0251662577979918	0.0504482074816312	0.29663588773354
ARSA	chr22:50609972:A:G	Tcruzi	CD4T	0.186266833610522	0.0471835261291064	8.60723838000628e-05
ARSA	chr22:50625049:T:C	NI	NK	-0.503601828104701	0.151503735694803	0.000955115325894873
ARSA	chr22:50625049:T:C	NI	CD8T	-0.992242680293981	0.150796274326304	9.06718478077551e-10
ARSA	chr22:50625049:T:C	NI	monocyte	-1.30661395304253	0.177017253259258	5.57331958361829e-14
ARSA	chr22:50625049:T:C	NI	B	-0.868724823280093	0.161917930219392	1.29827417039152e-07
ARSA	chr22:50625049:T:C	NI	CD4T	-1.33536228683211	0.162897006189411	2.1094237467878e-15
ARSA	chr22:50625049:T:C	IAV	NK	-0.420511977412897	0.144361087142562	0.00326886367728796
ARSA	chr22:50625049:T:C	IAV	CD8T	-0.52406787471789	0.14303987944783	0.000643906891351076
ARSA	chr22:50625049:T:C	IAV	monocyte	-0.96139493377962	0.157867414047888	1.54028045873389e-09
ARSA	chr22:50625049:T:C	IAV	B	-0.718551486022957	0.148677741346294	1.5262229766666e-06
ARSA	chr22:50625049:T:C	IAV	CD4T	-1.02769337570875	0.142529974847005	5.01612085201941e-11
ARSA	chr22:50625049:T:C	LPS	NK	-0.652953477561857	0.149508883418797	8.11671064138153e-06
ARSA	chr22:50625049:T:C	LPS	CD8T	-0.777092582612728	0.140190298478155	4.49176386863037e-07
ARSA	chr22:50625049:T:C	LPS	monocyte	-1.15207045032907	0.184051247700029	2.8287805431404e-10
ARSA	chr22:50625049:T:C	LPS	B	-0.926604447600539	0.159584764536514	5.76020375842035e-09
ARSA	chr22:50625049:T:C	LPS	CD4T	-1.24271434643112	0.149336720207728	1.22124532708767e-15
ARSA	chr22:50625049:T:C	Tcruzi	NK	-0.684605168160261	0.160074374453887	8.91220603893572e-06
ARSA	chr22:50625049:T:C	Tcruzi	CD8T	-0.986207703681126	0.149079507588982	2.10311434933885e-10
ARSA	chr22:50625049:T:C	Tcruzi	monocyte	-1.17554190871595	0.183915223479571	1.75913794642213e-09
ARSA	chr22:50625049:T:C	Tcruzi	B	-0.803644531064529	0.158192573375491	1.79651522513868e-06
ARSA	chr22:50625049:T:C	Tcruzi	CD4T	-1.17372327327344	0.150106414313423	2.26130225655652e-12
ARSA	chr22:50684165:C:A	NI	NK	0.014002490822112	0.0298902548965367	0.411618700908297
ARSA	chr22:50684165:C:A	NI	CD8T	0.0295349453848835	0.0346729649824484	0.300269254597066
ARSA	chr22:50684165:C:A	NI	monocyte	0.0277260496083711	0.0402614126172143	0.335332042080564
ARSA	chr22:50684165:C:A	NI	B	0.00705920012316428	0.0323815745434329	0.497156564981465
ARSA	chr22:50684165:C:A	NI	CD4T	0.0488251736418741	0.0464715579159791	0.237995862363321
ARSA	chr22:50684165:C:A	IAV	NK	0.0343121635129045	0.0380810349306579	0.269830856768385
ARSA	chr22:50684165:C:A	IAV	CD8T	0.0141356780409157	0.0267062390576925	0.388372849341029
ARSA	chr22:50684165:C:A	IAV	monocyte	0.0287542672583347	0.0374339368204018	0.322799312945573
ARSA	chr22:50684165:C:A	IAV	B	0.00375184906244543	0.029483581719991	0.521663855142566
ARSA	chr22:50684165:C:A	IAV	CD4T	0.0373329093167078	0.0379338641098392	0.264747666936512
ARSA	chr22:50684165:C:A	LPS	NK	0.0286541341035779	0.0345535514033074	0.297590004870823
ARSA	chr22:50684165:C:A	LPS	CD8T	0.0148222742147079	0.0288037862930926	0.388034190304484
ARSA	chr22:50684165:C:A	LPS	monocyte	0.0154574739858032	0.0378166468421304	0.430109519653898
ARSA	chr22:50684165:C:A	LPS	B	0.019025256034315	0.0334495210009666	0.385736086043558
ARSA	chr22:50684165:C:A	LPS	CD4T	0.0471276177283976	0.0443882722673964	0.24087511019226
ARSA	chr22:50684165:C:A	Tcruzi	NK	0.0214694779201298	0.0324535301684318	0.353513661337541
ARSA	chr22:50684165:C:A	Tcruzi	CD8T	0.0237348927127995	0.0318346128926324	0.329648875088637
ARSA	chr22:50684165:C:A	Tcruzi	monocyte	0.0210823325616813	0.0376999401493892	0.389385950693689
ARSA	chr22:50684165:C:A	Tcruzi	B	0.010868709277543	0.0308642441463744	0.455466503472241
ARSA	chr22:50684165:C:A	Tcruzi	CD4T	0.0384032403657638	0.0397146489090492	0.271034924735054
ARSA	chr22:50702982:G:C	NI	NK	0.0694100196764442	0.0405793573002707	0.0422790763197434
ARSA	chr22:50702982:G:C	NI	CD8T	0.073045500602587	0.0392382163388876	0.0398825701505361
ARSA	chr22:50702982:G:C	NI	monocyte	0.0412857662914399	0.0420571511694581	0.168333024790072
ARSA	chr22:50702982:G:C	NI	B	0.0517957267025211	0.0387739501517875	0.0931767410258904
ARSA	chr22:50702982:G:C	NI	CD4T	0.0704212024710533	0.0420283012681626	0.0573460182641961
ARSA	chr22:50702982:G:C	IAV	NK	0.0427387540770392	0.0327548625676944	0.0989063690439318
ARSA	chr22:50702982:G:C	IAV	CD8T	0.0508367810549259	0.0323562187887407	0.0587934826988298
ARSA	chr22:50702982:G:C	IAV	monocyte	0.0311863072466384	0.0365951190969844	0.202343268303934
ARSA	chr22:50702982:G:C	IAV	B	0.0514764979262791	0.0365022354944843	0.0760821857408089
ARSA	chr22:50702982:G:C	IAV	CD4T	0.0747424634260863	0.0398134857576123	0.038980826732452
ARSA	chr22:50702982:G:C	LPS	NK	0.05104932532175	0.0350728213969449	0.0766806138059559
ARSA	chr22:50702982:G:C	LPS	CD8T	0.0632543737246481	0.0351929207746766	0.0419308123522942
ARSA	chr22:50702982:G:C	LPS	monocyte	0.050477136912361	0.0438875025812178	0.128091633266745
ARSA	chr22:50702982:G:C	LPS	B	0.0426776280103219	0.0371053409097786	0.129016629423447
ARSA	chr22:50702982:G:C	LPS	CD4T	0.0750170607158063	0.0407634143014193	0.0429778967463389
ARSA	chr22:50702982:G:C	Tcruzi	NK	0.0572238959435173	0.0374225716688077	0.0650279855138479
ARSA	chr22:50702982:G:C	Tcruzi	CD8T	0.0726391548048543	0.0385776967078247	0.0377549511426777
ARSA	chr22:50702982:G:C	Tcruzi	monocyte	0.0373029263319389	0.0415826385134369	0.190693545232426
ARSA	chr22:50702982:G:C	Tcruzi	B	0.0469811888675383	0.0367206590627106	0.102782304472118
ARSA	chr22:50702982:G:C	Tcruzi	CD4T	0.0712177830743579	0.040062485793567	0.0487900524878804
ARSA	chr22:50708749:A:C	NI	NK	0.127275880211496	0.0543345537564974	0.00643665603673523
ARSA	chr22:50708749:A:C	NI	CD8T	0.168402619671446	0.0569990155093061	0.000888021018667745
ARSA	chr22:50708749:A:C	NI	monocyte	0.0995119358465906	0.0640493324148995	0.0559116375492092
ARSA	chr22:50708749:A:C	NI	B	0.0707093127305855	0.0575444046662041	0.103178205244377
ARSA	chr22:50708749:A:C	NI	CD4T	0.153467452226653	0.0605413259696488	0.00588120728301275
ARSA	chr22:50708749:A:C	IAV	NK	0.091014963053581	0.0498314263140804	0.0340309190913381
ARSA	chr22:50708749:A:C	IAV	CD8T	0.112008601735054	0.0487248965446324	0.00823688146535044
ARSA	chr22:50708749:A:C	IAV	monocyte	0.0549811300007545	0.0561209560176516	0.156556534361271
ARSA	chr22:50708749:A:C	IAV	B	0.0555415795325899	0.0522196702275654	0.135251335884659
ARSA	chr22:50708749:A:C	IAV	CD4T	0.164840229351082	0.0577322645730599	0.000900142299854503
ARSA	chr22:50708749:A:C	LPS	NK	0.12492140199835	0.0539297281677438	0.00762199011755421
ARSA	chr22:50708749:A:C	LPS	CD8T	0.172612816466584	0.0590857584094209	0.000272941916665735
ARSA	chr22:50708749:A:C	LPS	monocyte	0.0942376285586888	0.0649006622730533	0.0678637575243318
ARSA	chr22:50708749:A:C	LPS	B	0.0322593875620531	0.0590000545276204	0.274500439708283
ARSA	chr22:50708749:A:C	LPS	CD4T	0.1536486093657	0.0565496089024526	0.00298414068050179
ARSA	chr22:50708749:A:C	Tcruzi	NK	0.139507688508676	0.0584793042687376	0.00457895272185523
ARSA	chr22:50708749:A:C	Tcruzi	CD8T	0.189268118722042	0.062307105611398	0.000231896037417627
ARSA	chr22:50708749:A:C	Tcruzi	monocyte	0.110210329026701	0.0662413774132638	0.0402793192840097
ARSA	chr22:50708749:A:C	Tcruzi	B	0.0458593937765831	0.0557019280546717	0.195090617592383
ARSA	chr22:50708749:A:C	Tcruzi	CD4T	0.138088499201929	0.0567899307079606	0.00897450029064829
ARSA	chr22:50723298:G:A	NI	NK	0.0127942326000123	0.0659261656029971	0.566063644968451
ARSA	chr22:50723298:G:A	NI	CD8T	0.0226195751604259	0.079822798901839	0.537844992650558
ARSA	chr22:50723298:G:A	NI	monocyte	0.0259302718844059	0.0917645834793498	0.514041570323843
ARSA	chr22:50723298:G:A	NI	B	0.0221387462192534	0.0764803222025961	0.535359245356484
ARSA	chr22:50723298:G:A	NI	CD4T	0.027581807129742	0.0978283856908892	0.530369311789406
ARSA	chr22:50723298:G:A	IAV	NK	0.0122030944652787	0.0613595717272742	0.564443894408235
ARSA	chr22:50723298:G:A	IAV	CD8T	0.0177576902667487	0.0604417441329392	0.534005068867752
ARSA	chr22:50723298:G:A	IAV	monocyte	0.0181914622482648	0.0738419747170458	0.549400093914628
ARSA	chr22:50723298:G:A	IAV	B	0.0220335109964394	0.0680902559611056	0.523103150094405
ARSA	chr22:50723298:G:A	IAV	CD4T	0.0294396164335695	0.0867859202077703	0.518699625866911
ARSA	chr22:50723298:G:A	LPS	NK	0.0150982918662294	0.0672413033111693	0.552305449647146
ARSA	chr22:50723298:G:A	LPS	CD8T	0.0177145363278026	0.0678887878705175	0.540577528244443
ARSA	chr22:50723298:G:A	LPS	monocyte	0.0180195843108512	0.0872640972610305	0.54908734243595
ARSA	chr22:50723298:G:A	LPS	B	0.0268919069841582	0.0796453259062211	0.514028034569254
ARSA	chr22:50723298:G:A	LPS	CD4T	0.02874827555104	0.093109311045219	0.525036918554445
ARSA	chr22:50723298:G:A	Tcruzi	NK	0.0136598568413771	0.0680956473687041	0.562503652499807
ARSA	chr22:50723298:G:A	Tcruzi	CD8T	0.0205945302643041	0.0760584271904988	0.540337025963704
ARSA	chr22:50723298:G:A	Tcruzi	monocyte	0.0222465987253596	0.0870358371727661	0.541762435978413
ARSA	chr22:50723298:G:A	Tcruzi	B	0.0227427325573531	0.0737909722190513	0.527319126732719
ARSA	chr22:50723298:G:A	Tcruzi	CD4T	0.026541337739525	0.0924675949548596	0.535005693608416
ARSB	chr5:78781210:G:A	NI	NK	0.0901649775927403	0.0893812307732149	0.171272097439193
ARSB	chr5:78781210:G:A	NI	CD8T	0.0972858439728765	0.0933970388826713	0.169199037626181
ARSB	chr5:78781210:G:A	NI	monocyte	0.183400760875712	0.13751430708458	0.0912241838549063
ARSB	chr5:78781210:G:A	NI	B	0.032390262292231	0.0884844297727775	0.371102299679193
ARSB	chr5:78781210:G:A	NI	CD4T	0.0980412811375512	0.106784143875485	0.201740764698011
ARSB	chr5:78781210:G:A	IAV	NK	0.0888758282973811	0.0835706218590245	0.156912768904485
ARSB	chr5:78781210:G:A	IAV	CD8T	0.0847386030465953	0.0798980615382859	0.154593599989185
ARSB	chr5:78781210:G:A	IAV	monocyte	0.142872256647519	0.109793110249419	0.105538782534825
ARSB	chr5:78781210:G:A	IAV	B	0.0275796883146337	0.0775035870122416	0.372802902708634
ARSB	chr5:78781210:G:A	IAV	CD4T	0.0980695275502754	0.0912831857033698	0.164557873239511
ARSB	chr5:78781210:G:A	LPS	NK	0.109079250060494	0.0956469649620372	0.134957192802181
ARSB	chr5:78781210:G:A	LPS	CD8T	0.0860617915325703	0.0824500795722635	0.165233216560511
ARSB	chr5:78781210:G:A	LPS	monocyte	0.169950506371263	0.130895968335091	0.102081539356652
ARSB	chr5:78781210:G:A	LPS	B	0.0386462199923642	0.0869038584090484	0.343352677304604
ARSB	chr5:78781210:G:A	LPS	CD4T	0.114355456763861	0.102525235083191	0.153284435008433
ARSB	chr5:78781210:G:A	Tcruzi	NK	0.090856320117375	0.0912187680098751	0.174683250903968
ARSB	chr5:78781210:G:A	Tcruzi	CD8T	0.0997837672018924	0.0924988450694111	0.158405873274478
ARSB	chr5:78781210:G:A	Tcruzi	monocyte	0.147210887196689	0.118486330410737	0.119411162275941
ARSB	chr5:78781210:G:A	Tcruzi	B	0.0279750654674616	0.0852056227231113	0.381267847637975
ARSB	chr5:78781210:G:A	Tcruzi	CD4T	0.0975950202087288	0.101907286017848	0.19263833967192
ARSB	chr5:78804943:C:G	NI	NK	-0.0361291281382129	0.060936542584281	0.393758986746478
ARSB	chr5:78804943:C:G	NI	CD8T	-0.050445543404868	0.072658573476945	0.359313076769633
ARSB	chr5:78804943:C:G	NI	monocyte	-0.0333926016884639	0.073126656289637	0.425937262674242
ARSB	chr5:78804943:C:G	NI	B	-0.00508251351584756	0.0602059092280952	0.557182528053462
ARSB	chr5:78804943:C:G	NI	CD4T	-0.061779826941014	0.088444500200519	0.351761398097315
ARSB	chr5:78804943:C:G	IAV	NK	-0.0377863216690873	0.0587548404996602	0.374739695452625
ARSB	chr5:78804943:C:G	IAV	CD8T	-0.0293173795039066	0.0506190968638618	0.398107987492671
ARSB	chr5:78804943:C:G	IAV	monocyte	-0.0240035481199925	0.0585343173637331	0.463028139820326
ARSB	chr5:78804943:C:G	IAV	B	-0.0140834348808067	0.051176353229667	0.502058798566219
ARSB	chr5:78804943:C:G	IAV	CD4T	-0.0515548558327136	0.0726999644653708	0.356518108933187
ARSB	chr5:78804943:C:G	LPS	NK	-0.0443705462299365	0.0660726092336591	0.359343683854844
ARSB	chr5:78804943:C:G	LPS	CD8T	-0.0369009349740671	0.0585932493547093	0.378249064173658
ARSB	chr5:78804943:C:G	LPS	monocyte	-0.0203361559431211	0.0680364554633822	0.487199602421528
ARSB	chr5:78804943:C:G	LPS	B	-0.0168751839741363	0.0587536137299662	0.494084896060958
ARSB	chr5:78804943:C:G	LPS	CD4T	-0.0615575353932527	0.0837508930055231	0.342259960755496
ARSB	chr5:78804943:C:G	Tcruzi	NK	-0.0456171182620312	0.06903445898318	0.364543720630106
ARSB	chr5:78804943:C:G	Tcruzi	CD8T	-0.0442540092089694	0.0669899782046651	0.370585058840737
ARSB	chr5:78804943:C:G	Tcruzi	monocyte	-0.0261106092352381	0.0685712757955826	0.467664153294586
ARSB	chr5:78804943:C:G	Tcruzi	B	-0.0149045779822275	0.0564958543222806	0.504009894386513
ARSB	chr5:78804943:C:G	Tcruzi	CD4T	-0.0581105270598268	0.083121363155463	0.357464263382292
ARSB	chr5:78811656:C:T	NI	NK	-0.0241094001829794	0.0651342064482643	0.514360492721474
ARSB	chr5:78811656:C:T	NI	CD8T	-0.0130792156545933	0.0626956476426454	0.57002846782291
ARSB	chr5:78811656:C:T	NI	monocyte	0.0126620906895898	0.0739596881665282	0.556691157133466
ARSB	chr5:78811656:C:T	NI	B	0.0229578899354535	0.0694814967545287	0.53114950684672
ARSB	chr5:78811656:C:T	NI	CD4T	-0.000475680511400693	0.0739040476501825	0.620827631898703
ARSB	chr5:78811656:C:T	IAV	NK	-0.0139148538358923	0.0527238793608697	0.551328179784526
ARSB	chr5:78811656:C:T	IAV	CD8T	-0.0138877862084509	0.0501475824163217	0.54775667644018
ARSB	chr5:78811656:C:T	IAV	monocyte	-0.00534226300610035	0.0592856650668487	0.609012987580037
ARSB	chr5:78811656:C:T	IAV	B	0.0212203544310603	0.0613539903828044	0.524897638964647
ARSB	chr5:78811656:C:T	IAV	CD4T	-0.00742483086272069	0.0613913838144464	0.597041524091698
ARSB	chr5:78811656:C:T	LPS	NK	-0.0138893608102011	0.0564602472644958	0.552988100111744
ARSB	chr5:78811656:C:T	LPS	CD8T	-0.0127220630653294	0.0549625865746905	0.558830604049338
ARSB	chr5:78811656:C:T	LPS	monocyte	0.00158089829326298	0.0696830358191885	0.614139951640811
ARSB	chr5:78811656:C:T	LPS	B	0.0247623428984877	0.0703232397664973	0.518619368883159
ARSB	chr5:78811656:C:T	LPS	CD4T	-0.002508644074913	0.0669533784783627	0.616141176737864
ARSB	chr5:78811656:C:T	Tcruzi	NK	-0.0231046994254166	0.0649645041661528	0.518674257830597
ARSB	chr5:78811656:C:T	Tcruzi	CD8T	-0.0108472928022509	0.0594072961523646	0.575753200236516
ARSB	chr5:78811656:C:T	Tcruzi	monocyte	0.00196718751788137	0.06832696149077	0.619823352685511
ARSB	chr5:78811656:C:T	Tcruzi	B	0.023498399538928	0.067245650934814	0.522552303733957
ARSB	chr5:78811656:C:T	Tcruzi	CD4T	-0.00459407737906258	0.0691571928881681	0.610383891085655
ARSB	chr5:78832410:C:A	NI	NK	-0.0127122896982871	0.0509312612441903	0.517861222844688
ARSB	chr5:78832410:C:A	NI	CD8T	0.00467064627441103	0.053622683928295	0.580771550303804
ARSB	chr5:78832410:C:A	NI	monocyte	-0.0493551857784474	0.0731487705089199	0.345552317078446
ARSB	chr5:78832410:C:A	NI	B	0.00888916072828591	0.0564296852380141	0.557915812817845
ARSB	chr5:78832410:C:A	NI	CD4T	0.0244432466311296	0.0691678375408022	0.484953984804007
ARSB	chr5:78832410:C:A	IAV	NK	-0.0087150407202339	0.0453873752229286	0.534189301690637
ARSB	chr5:78832410:C:A	IAV	CD8T	-0.0127031211481051	0.0446012254667219	0.509607028514274
ARSB	chr5:78832410:C:A	IAV	monocyte	-0.0418987197524648	0.0601672484305919	0.355220143172254
ARSB	chr5:78832410:C:A	IAV	B	0.00120990521377979	0.0483068247384948	0.599662051415586
ARSB	chr5:78832410:C:A	IAV	CD4T	0.00790211334290859	0.0523538758834922	0.557212218179191
ARSB	chr5:78832410:C:A	LPS	NK	-0.0163714322016833	0.0508668231508819	0.489884682759924
ARSB	chr5:78832410:C:A	LPS	CD8T	-0.0133425884558781	0.0488807713755425	0.510414044517395
ARSB	chr5:78832410:C:A	LPS	monocyte	-0.075193281085723	0.0884091343415629	0.282423420195053
ARSB	chr5:78832410:C:A	LPS	B	0.00968528146608264	0.055946890384169	0.551526620107112
ARSB	chr5:78832410:C:A	LPS	CD4T	0.0117693334900447	0.0583307806945355	0.5384711942571
ARSB	chr5:78832410:C:A	Tcruzi	NK	-0.02037846435974	0.0551503587274239	0.477520977309685
ARSB	chr5:78832410:C:A	Tcruzi	CD8T	-0.000789709166506322	0.0510538026215052	0.594065674772312
ARSB	chr5:78832410:C:A	Tcruzi	monocyte	-0.0778068790045974	0.0920474245900791	0.285944903655156
ARSB	chr5:78832410:C:A	Tcruzi	B	0.0134400667999813	0.0556654121197489	0.531464942313599
ARSB	chr5:78832410:C:A	Tcruzi	CD4T	0.0182740919301206	0.0629147973587003	0.511504406313012
ARSB	chr5:78834228:C:T	NI	NK	-0.00664114251840002	0.0263545350215597	0.574623698924864
ARSB	chr5:78834228:C:T	NI	CD8T	-0.0101630134229494	0.0281862705618142	0.53948152438883
ARSB	chr5:78834228:C:T	NI	monocyte	-0.00357387189844465	0.0322644395956479	0.606751423293123
ARSB	chr5:78834228:C:T	NI	B	0.0112585354097076	0.0323053848007341	0.571709068981552
ARSB	chr5:78834228:C:T	NI	CD4T	-0.0292710496947237	0.0419467353984289	0.419397309043887
ARSB	chr5:78834228:C:T	IAV	NK	-0.0188819485305067	0.0306951514757765	0.457556472421502
ARSB	chr5:78834228:C:T	IAV	CD8T	-0.0132115493169444	0.0254155560095071	0.49105697789648
ARSB	chr5:78834228:C:T	IAV	monocyte	-0.00489784298128913	0.0261469270629032	0.610645193158634
ARSB	chr5:78834228:C:T	IAV	B	0.00600545823799154	0.0262941549724358	0.609620256027078
ARSB	chr5:78834228:C:T	IAV	CD4T	-0.016756294757042	0.0289376687900202	0.477261971485815
ARSB	chr5:78834228:C:T	LPS	NK	-0.00701026828268153	0.0256412689939566	0.564461288679051
ARSB	chr5:78834228:C:T	LPS	CD8T	-0.0163720039698998	0.0285106373358713	0.469202103512723
ARSB	chr5:78834228:C:T	LPS	monocyte	0.00790290283705409	0.0330838739591572	0.587671903420301
ARSB	chr5:78834228:C:T	LPS	B	0.010266523432398	0.0310358523566895	0.571813702878338
ARSB	chr5:78834228:C:T	LPS	CD4T	-0.0195202233432128	0.0325181844803985	0.46587249528622
ARSB	chr5:78834228:C:T	Tcruzi	NK	-0.00712491654249279	0.0272390268467821	0.569416393523362
ARSB	chr5:78834228:C:T	Tcruzi	CD8T	-0.0130882546222966	0.0280534727378347	0.507653505130494
ARSB	chr5:78834228:C:T	Tcruzi	monocyte	-0.00467235355256095	0.0308791774539399	0.614530800026607
ARSB	chr5:78834228:C:T	Tcruzi	B	0.00975048460425826	0.0303560238743334	0.578686413945961
ARSB	chr5:78834228:C:T	Tcruzi	CD4T	-0.0290351490309984	0.0412795195174578	0.428017727984759
ARSB	chr5:78840274:A:G	NI	NK	0.0137874051841807	0.0430268599118229	0.54517806986023
ARSB	chr5:78840274:A:G	NI	CD8T	0.0209661130534082	0.049864326764552	0.513437611622703
ARSB	chr5:78840274:A:G	NI	monocyte	0.0191020141156311	0.0575019371227212	0.514750391911037
ARSB	chr5:78840274:A:G	NI	B	0.0170849815451803	0.0490603553049194	0.537651801424472
ARSB	chr5:78840274:A:G	NI	CD4T	0.0285882613434178	0.0624121848152101	0.491356120013005
ARSB	chr5:78840274:A:G	IAV	NK	0.0152625558020677	0.04048458050848	0.527637022979822
ARSB	chr5:78840274:A:G	IAV	CD8T	0.0134557430447138	0.0371224809641811	0.53125974562151
ARSB	chr5:78840274:A:G	IAV	monocyte	0.016312541343268	0.0465339595651104	0.536992825160573
ARSB	chr5:78840274:A:G	IAV	B	0.0118573309366501	0.0408125637952164	0.555186354188305
ARSB	chr5:78840274:A:G	IAV	CD4T	0.0225631074690024	0.0500844038393533	0.504657686932173
ARSB	chr5:78840274:A:G	LPS	NK	0.0152438259186883	0.0432488454393683	0.52982469925861
ARSB	chr5:78840274:A:G	LPS	CD8T	0.0176996752257632	0.0430847468570816	0.510775481326053
ARSB	chr5:78840274:A:G	LPS	monocyte	0.0257514034572826	0.0601982740982348	0.494163089539288
ARSB	chr5:78840274:A:G	LPS	B	0.0152293879505676	0.0475441397191852	0.540758625009817
ARSB	chr5:78840274:A:G	LPS	CD4T	0.0220605274981381	0.0537954165891057	0.512372811168639
ARSB	chr5:78840274:A:G	Tcruzi	NK	0.0150507441725769	0.0448082167086965	0.538558995268622
ARSB	chr5:78840274:A:G	Tcruzi	CD8T	0.02060295610404	0.0483251881108705	0.509703517737231
ARSB	chr5:78840274:A:G	Tcruzi	monocyte	0.0193517066422841	0.0553081259431436	0.531108403149805
ARSB	chr5:78840274:A:G	Tcruzi	B	0.00595058384363553	0.049469668558744	0.590338252438315
ARSB	chr5:78840274:A:G	Tcruzi	CD4T	0.0304802666050189	0.0609767476173691	0.485020392936296
ARSB	chr5:78881929:G:A	NI	NK	0.0144560841342769	0.0292217400023309	0.411234775862958
ARSB	chr5:78881929:G:A	NI	CD8T	0.0240361577290995	0.0321489910950764	0.336896987656709
ARSB	chr5:78881929:G:A	NI	monocyte	0.0285067378314671	0.0376570764255837	0.319205631502636
ARSB	chr5:78881929:G:A	NI	B	0.00013960550813889	0.0314039807517489	0.579921945101832
ARSB	chr5:78881929:G:A	NI	CD4T	0.0291235453849787	0.0380826363837943	0.328239312243784
ARSB	chr5:78881929:G:A	IAV	NK	0.0216952345047554	0.0286109022862965	0.33243924720704
ARSB	chr5:78881929:G:A	IAV	CD8T	0.0269552033416452	0.0311441362449481	0.290894382220534
ARSB	chr5:78881929:G:A	IAV	monocyte	0.0233778190093251	0.030961538294978	0.337221278285284
ARSB	chr5:78881929:G:A	IAV	B	0.00146572080761324	0.0274866278872531	0.562659231982778
ARSB	chr5:78881929:G:A	IAV	CD4T	0.0292018922079482	0.0323342749988254	0.296526486059338
ARSB	chr5:78881929:G:A	LPS	NK	0.0132143733442518	0.0283226231613104	0.412844014177585
ARSB	chr5:78881929:G:A	LPS	CD8T	0.0391953629910058	0.0399410233465594	0.248234653338176
ARSB	chr5:78881929:G:A	LPS	monocyte	0.0330085944457239	0.0388112698206209	0.295467461398124
ARSB	chr5:78881929:G:A	LPS	B	0.00350139392616871	0.0303983010574151	0.538989367053315
ARSB	chr5:78881929:G:A	LPS	CD4T	0.0291207394771187	0.0339622210200951	0.305230837472644
ARSB	chr5:78881929:G:A	Tcruzi	NK	0.0234666195520932	0.0327438598744461	0.342389985279307
ARSB	chr5:78881929:G:A	Tcruzi	CD8T	0.0302696404552751	0.0341675486139513	0.293733056832176
ARSB	chr5:78881929:G:A	Tcruzi	monocyte	0.0313841679741643	0.0383988384725802	0.31245321007185
ARSB	chr5:78881929:G:A	Tcruzi	B	-0.0112332079569185	0.0361609048705765	0.526028230539237
ARSB	chr5:78881929:G:A	Tcruzi	CD4T	0.0317630544077504	0.0373604060193404	0.308137722023084
ARSB	chr5:78930273:T:A	NI	NK	-0.0195665518913194	0.0557644611748331	0.484994020406264
ARSB	chr5:78930273:T:A	NI	CD8T	-0.0359796321645867	0.067019144490394	0.423635557721967
ARSB	chr5:78930273:T:A	NI	monocyte	-0.0429740589516804	0.0794874811512002	0.400388900596129
ARSB	chr5:78930273:T:A	NI	B	-0.0418006638307046	0.071910252079335	0.403973325850177
ARSB	chr5:78930273:T:A	NI	CD4T	-0.0550775529754814	0.0878235311747482	0.383872337664675
ARSB	chr5:78930273:T:A	IAV	NK	-0.0159902603627707	0.050416006100933	0.494945513222071
ARSB	chr5:78930273:T:A	IAV	CD8T	-0.0150619697161012	0.0474349296042188	0.491288371171445
ARSB	chr5:78930273:T:A	IAV	monocyte	-0.0243784301112868	0.0597628910590537	0.468409326208372
ARSB	chr5:78930273:T:A	IAV	B	-0.0388484314540816	0.0644253851207591	0.393605879441667
ARSB	chr5:78930273:T:A	IAV	CD4T	-0.0478638579826885	0.0737667504931417	0.384264736041332
ARSB	chr5:78930273:T:A	LPS	NK	-0.0202841366947811	0.0554228378767066	0.474432053419836
ARSB	chr5:78930273:T:A	LPS	CD8T	-0.0353061073589265	0.0608629954140859	0.401945731371743
ARSB	chr5:78930273:T:A	LPS	monocyte	-0.0314642313326694	0.0730508516565869	0.448675206063861
ARSB	chr5:78930273:T:A	LPS	B	-0.0488022103570694	0.0768536164084231	0.37578912370499
ARSB	chr5:78930273:T:A	LPS	CD4T	-0.053693292634325	0.0820086820464748	0.376946781875549
ARSB	chr5:78930273:T:A	Tcruzi	NK	-0.023097191953026	0.0584987033931219	0.469991791358636
ARSB	chr5:78930273:T:A	Tcruzi	CD8T	-0.0329316314219236	0.0636546781333966	0.428720005196245
ARSB	chr5:78930273:T:A	Tcruzi	monocyte	-0.0369922987887546	0.0745820771432176	0.434395741529227
ARSB	chr5:78930273:T:A	Tcruzi	B	-0.0363238249061834	0.065909295161682	0.413977056836308
ARSB	chr5:78930273:T:A	Tcruzi	CD4T	-0.0477592554683229	0.0798760153891681	0.40130192682155
ARSB	chr5:78943151:C:T	NI	NK	-0.0821839667580063	0.088102718555387	0.174943422871399
ARSB	chr5:78943151:C:T	NI	CD8T	-0.103773888029369	0.0924750101035279	0.129901677039292
ARSB	chr5:78943151:C:T	NI	monocyte	0.173504817075399	0.10489793717698	0.049327408299133
ARSB	chr5:78943151:C:T	NI	B	0.0359781991223705	0.0942827531535707	0.363119360200197
ARSB	chr5:78943151:C:T	NI	CD4T	-0.114385074764355	0.107416130712881	0.144742500211065
ARSB	chr5:78943151:C:T	IAV	NK	-0.04472074493786	0.0759639583765541	0.27956834590634
ARSB	chr5:78943151:C:T	IAV	CD8T	-0.0579494632092016	0.0747004055876189	0.217923317269713
ARSB	chr5:78943151:C:T	IAV	monocyte	0.17907891168446	0.0944878015266831	0.0295744883067649
ARSB	chr5:78943151:C:T	IAV	B	0.0234353386997751	0.0819907223725365	0.395474732184326
ARSB	chr5:78943151:C:T	IAV	CD4T	-0.0516534123586709	0.0812067140031232	0.267148027425696
ARSB	chr5:78943151:C:T	LPS	NK	-0.125049725299361	0.0977488000504135	0.0898801108538216
ARSB	chr5:78943151:C:T	LPS	CD8T	-0.0468283758202554	0.0779307754672347	0.271870625635506
ARSB	chr5:78943151:C:T	LPS	monocyte	0.283231199826056	0.129343843368314	0.0129543448289291
ARSB	chr5:78943151:C:T	LPS	B	0.0240377327513584	0.0906255965276835	0.403786286821267
ARSB	chr5:78943151:C:T	LPS	CD4T	-0.0897142118100241	0.0918489966467839	0.169036002553315
ARSB	chr5:78943151:C:T	Tcruzi	NK	-0.106162592403203	0.0957263981225102	0.128658993750564
ARSB	chr5:78943151:C:T	Tcruzi	CD8T	-0.0886018785004106	0.0871873910425695	0.155325828022875
ARSB	chr5:78943151:C:T	Tcruzi	monocyte	0.202041638980262	0.10911288024912	0.032403455129938
ARSB	chr5:78943151:C:T	Tcruzi	B	0.0195054655581454	0.0887792048584701	0.420183424259499
ARSB	chr5:78943151:C:T	Tcruzi	CD4T	-0.0889166828571843	0.0979438014083471	0.18543832745947
ARSB	chr5:78979363:G:A	NI	NK	-0.0214091248924362	0.0595896680645468	0.595627858476334
ARSB	chr5:78979363:G:A	NI	CD8T	-0.032588034035012	0.0633290492178674	0.545724290334015
ARSB	chr5:78979363:G:A	NI	monocyte	0.0837839663482541	0.0932600349634638	0.43502196194876
ARSB	chr5:78979363:G:A	NI	B	0.00393136789039094	0.0606464584283176	0.683118722321587
ARSB	chr5:78979363:G:A	NI	CD4T	-0.0243013375722703	0.0665413295205561	0.592327954547663
ARSB	chr5:78979363:G:A	IAV	NK	-0.00532448938080768	0.049185459866111	0.672958424191336
ARSB	chr5:78979363:G:A	IAV	CD8T	-0.00553047171988124	0.049950902974601	0.670702914591712
ARSB	chr5:78979363:G:A	IAV	monocyte	0.109738745934384	0.105729948264192	0.413124442790702
ARSB	chr5:78979363:G:A	IAV	B	0.0232793967123802	0.0575636345536756	0.57986321393307
ARSB	chr5:78979363:G:A	IAV	CD4T	-0.0213954493662934	0.0518904542430318	0.578581070127962
ARSB	chr5:78979363:G:A	LPS	NK	-0.0126857607319764	0.0543238899398838	0.635292842905723
ARSB	chr5:78979363:G:A	LPS	CD8T	0.0151944066562576	0.0540529803134755	0.623499734337274
ARSB	chr5:78979363:G:A	LPS	monocyte	0.424863268054135	0.106275102112237	4.82563723684979e-05
ARSB	chr5:78979363:G:A	LPS	B	0.0272359265093135	0.0632163608717051	0.57195609439675
ARSB	chr5:78979363:G:A	LPS	CD4T	-0.030753321305374	0.0592715682442106	0.544958619697313
ARSB	chr5:78979363:G:A	Tcruzi	NK	-0.0211092417867633	0.0611041613506646	0.599703123326388
ARSB	chr5:78979363:G:A	Tcruzi	CD8T	-0.00500683564189287	0.0544900572188232	0.674751153590508
ARSB	chr5:78979363:G:A	Tcruzi	monocyte	0.125320174699082	0.121717797940512	0.41361192502115
ARSB	chr5:78979363:G:A	Tcruzi	B	-0.00182491316778625	0.0590883474030476	0.701230443706813
ARSB	chr5:78979363:G:A	Tcruzi	CD4T	-0.0166435681397102	0.0609555690072125	0.620376719966563
ARSB	chr5:78979937:T:G	NI	NK	-0.00286278169731327	0.0344728275294669	0.664283778404978
ARSB	chr5:78979937:T:G	NI	CD8T	-0.000738885521911786	0.0374033824477351	0.681084299385446
ARSB	chr5:78979937:T:G	NI	monocyte	-0.0160285673435335	0.04853826570873	0.545844269620591
ARSB	chr5:78979937:T:G	NI	B	-0.00198627138096594	0.0378909441867601	0.67044099667825
ARSB	chr5:78979937:T:G	NI	CD4T	0.0114986200924424	0.0472525177943679	0.596911063348071
ARSB	chr5:78979937:T:G	IAV	NK	0.00427493917208307	0.0311899919035812	0.641948020009542
ARSB	chr5:78979937:T:G	IAV	CD8T	0.00156525141650614	0.0288499345873935	0.662452475716546
ARSB	chr5:78979937:T:G	IAV	monocyte	-0.00515910649929354	0.0352928093428108	0.638703495528131
ARSB	chr5:78979937:T:G	IAV	B	0.000984267428397925	0.0325561212434958	0.672005100415582
ARSB	chr5:78979937:T:G	IAV	CD4T	0.0127627527631429	0.0398040348022374	0.585784105381372
ARSB	chr5:78979937:T:G	LPS	NK	0.00621710653262096	0.0345727968084186	0.622864267313091
ARSB	chr5:78979937:T:G	LPS	CD8T	-0.000566496179663771	0.0326484773199474	0.673196940293894
ARSB	chr5:78979937:T:G	LPS	monocyte	-0.00226243078963013	0.042661256616501	0.648765891369957
ARSB	chr5:78979937:T:G	LPS	B	-0.0025476209597941	0.0376330957130926	0.661790131920594
ARSB	chr5:78979937:T:G	LPS	CD4T	0.0149218065818995	0.0444963194499388	0.573735612777475
ARSB	chr5:78979937:T:G	Tcruzi	NK	-0.005070393145645	0.0367248829720873	0.645925031865398
ARSB	chr5:78979937:T:G	Tcruzi	CD8T	-0.00696235938044299	0.0394886031694318	0.637839209290444
ARSB	chr5:78979937:T:G	Tcruzi	monocyte	-0.00936045261914443	0.0437236930787066	0.610698354988157
ARSB	chr5:78979937:T:G	Tcruzi	B	-0.00184359218523804	0.036375469771932	0.667287667178765
ARSB	chr5:78979937:T:G	Tcruzi	CD4T	0.00861649801463876	0.0435939972570954	0.619193356199973
ARSB	chr5:78980413:C:T	NI	NK	-0.0239214486543128	0.0778787273895895	0.334515676007743
ARSB	chr5:78980413:C:T	NI	CD8T	-0.099518906634687	0.0708299979678151	0.0777354199137116
ARSB	chr5:78980413:C:T	NI	monocyte	-0.173601239419914	0.0822666575557931	0.0132473661765818
ARSB	chr5:78980413:C:T	NI	B	-0.0244563403303607	0.0772125131946321	0.353681729002942
ARSB	chr5:78980413:C:T	NI	CD4T	-0.216943167180163	0.0925161100995495	0.00445724653238433
ARSB	chr5:78980413:C:T	IAV	NK	-0.114755509643122	0.0667605164941974	0.0287248379364479
ARSB	chr5:78980413:C:T	IAV	CD8T	-0.113002904019072	0.0662628084988019	0.026664267659019
ARSB	chr5:78980413:C:T	IAV	monocyte	-0.150893919945884	0.0710893926283345	0.0112817367401802
ARSB	chr5:78980413:C:T	IAV	B	-0.0350330909628279	0.0670762895253927	0.283322080596468
ARSB	chr5:78980413:C:T	IAV	CD4T	-0.136980768537238	0.0647682163870714	0.0168397811499641
ARSB	chr5:78980413:C:T	LPS	NK	-0.10804782035631	0.0683638190276325	0.0464670762863007
ARSB	chr5:78980413:C:T	LPS	CD8T	-0.102487506752583	0.0635981468554963	0.0482358234272651
ARSB	chr5:78980413:C:T	LPS	monocyte	-0.176125099937165	0.0825185975340895	0.0114888826837054
ARSB	chr5:78980413:C:T	LPS	B	-0.0291844595578991	0.0750621362042996	0.327825694940144
ARSB	chr5:78980413:C:T	LPS	CD4T	-0.201942348536912	0.0782271472085604	0.00295566697830829
ARSB	chr5:78980413:C:T	Tcruzi	NK	-0.0827675445118284	0.0714828458380545	0.112997079298814
ARSB	chr5:78980413:C:T	Tcruzi	CD8T	-0.102651412689545	0.0681116387504393	0.0633342427718715
ARSB	chr5:78980413:C:T	Tcruzi	monocyte	-0.193823415539813	0.0872176454204448	0.00719029096159185
ARSB	chr5:78980413:C:T	Tcruzi	B	-0.0378206758218262	0.0727724065270594	0.284949275995281
ARSB	chr5:78980413:C:T	Tcruzi	CD4T	-0.16238723508907	0.0778905471035156	0.0164731447291731
ARSB	chr5:78988611:T:C	NI	NK	-0.0368350487186952	0.0611482564898264	0.38341579301207
ARSB	chr5:78988611:T:C	NI	CD8T	-0.0444541403992297	0.0679053570855703	0.368324398924274
ARSB	chr5:78988611:T:C	NI	monocyte	-0.0524352151703612	0.0814143323736012	0.349927948292678
ARSB	chr5:78988611:T:C	NI	B	-0.035769245070126	0.0663482440865103	0.407508198879129
ARSB	chr5:78988611:T:C	NI	CD4T	-0.0574341251242792	0.0842631473544927	0.353190859333454
ARSB	chr5:78988611:T:C	IAV	NK	-0.0445583752621636	0.0630662068467078	0.342816015374052
ARSB	chr5:78988611:T:C	IAV	CD8T	-0.0421349634470926	0.0594336427844393	0.340371385434554
ARSB	chr5:78988611:T:C	IAV	monocyte	-0.0321874701935321	0.0614750162524495	0.414634714903107
ARSB	chr5:78988611:T:C	IAV	B	-0.0264358922955286	0.0555171332845102	0.427746249396846
ARSB	chr5:78988611:T:C	IAV	CD4T	-0.0523713656231006	0.072087861373396	0.3447176468264
ARSB	chr5:78988611:T:C	LPS	NK	-0.0497948518879048	0.0693082012216563	0.335261875484009
ARSB	chr5:78988611:T:C	LPS	CD8T	-0.0343136806492633	0.0572893924878014	0.381985927644936
ARSB	chr5:78988611:T:C	LPS	monocyte	-0.0343966565598873	0.0720282365211221	0.420681331941021
ARSB	chr5:78988611:T:C	LPS	B	-0.0286315691942098	0.0623827635681442	0.430521569054102
ARSB	chr5:78988611:T:C	LPS	CD4T	-0.0538426247902495	0.0769829857805193	0.352108022160314
ARSB	chr5:78988611:T:C	Tcruzi	NK	-0.0425939827246019	0.0656878754034158	0.365376323157522
ARSB	chr5:78988611:T:C	Tcruzi	CD8T	-0.0398642048861288	0.0640076265500943	0.377465755000899
ARSB	chr5:78988611:T:C	Tcruzi	monocyte	-0.0449480658626318	0.0761585095133686	0.387275045812695
ARSB	chr5:78988611:T:C	Tcruzi	B	-0.0258430623738298	0.0597818099605548	0.440674791519255
ARSB	chr5:78988611:T:C	Tcruzi	CD4T	-0.0551051706536131	0.0798720919694451	0.356001855080914
ARSB	chr5:79019918:A:C	NI	NK	-0.00349133017423812	0.037487499380603	0.63448973714469
ARSB	chr5:79019918:A:C	NI	CD8T	-0.00951047345817062	0.0420303538138472	0.594019571222326
ARSB	chr5:79019918:A:C	NI	monocyte	0.0136193902858519	0.0505219529786369	0.548213778512451
ARSB	chr5:79019918:A:C	NI	B	0.0144167782996029	0.0455357792597662	0.566893582005413
ARSB	chr5:79019918:A:C	NI	CD4T	-0.0129741612657725	0.0513396757028768	0.575429296069764
ARSB	chr5:79019918:A:C	IAV	NK	-0.000584203969976791	0.0337901232040535	0.655356252625758
ARSB	chr5:79019918:A:C	IAV	CD8T	-0.00130368612088844	0.0317665075440297	0.645962094741783
ARSB	chr5:79019918:A:C	IAV	monocyte	0.0141526329423273	0.0415941679072318	0.553666742554032
ARSB	chr5:79019918:A:C	IAV	B	0.0120318876113902	0.039070182561348	0.569353821185995
ARSB	chr5:79019918:A:C	IAV	CD4T	-0.0188880935532421	0.0466243122332121	0.537165481974182
ARSB	chr5:79019918:A:C	LPS	NK	-7.8380954280144e-05	0.0368963383623236	0.654494985166712
ARSB	chr5:79019918:A:C	LPS	CD8T	-0.00211326170755113	0.0356112556138416	0.635618200797366
ARSB	chr5:79019918:A:C	LPS	monocyte	0.0320138621797208	0.0617648827584483	0.461558910235535
ARSB	chr5:79019918:A:C	LPS	B	0.0145820543380514	0.04488578691119	0.555369236809971
ARSB	chr5:79019918:A:C	LPS	CD4T	-0.0103029834305103	0.0457384818885237	0.588191717007725
ARSB	chr5:79019918:A:C	Tcruzi	NK	-0.00102039125388243	0.0384088241473975	0.650655002557268
ARSB	chr5:79019918:A:C	Tcruzi	CD8T	-0.00670068536647173	0.0396780603186563	0.608418390557728
ARSB	chr5:79019918:A:C	Tcruzi	monocyte	0.0151261777079855	0.0486649495964099	0.556585946794071
ARSB	chr5:79019918:A:C	Tcruzi	B	0.0117095533664994	0.0421054793457793	0.576824961287535
ARSB	chr5:79019918:A:C	Tcruzi	CD4T	-0.0121036943604566	0.0478831703537776	0.583098319967634
ARSB	chr5:79029153:T:C	NI	NK	-0.061720618735862	0.0961512061713482	0.263064447570332
ARSB	chr5:79029153:T:C	NI	CD8T	-0.117362773379846	0.105833956054628	0.128695569197725
ARSB	chr5:79029153:T:C	NI	monocyte	0.248368245244839	0.117945083326318	0.0180932272867763
ARSB	chr5:79029153:T:C	NI	B	-0.0444228627923339	0.106472326147407	0.351063756358169
ARSB	chr5:79029153:T:C	NI	CD4T	-0.113822870428958	0.117814337307635	0.167305317671819
ARSB	chr5:79029153:T:C	IAV	NK	-0.012170453497467	0.0826096982797587	0.441825797577071
ARSB	chr5:79029153:T:C	IAV	CD8T	-0.0610884042392841	0.084574770702051	0.235665116896722
ARSB	chr5:79029153:T:C	IAV	monocyte	0.269514900810739	0.112736619820422	0.0104607602304745
ARSB	chr5:79029153:T:C	IAV	B	0.0217801034989105	0.0907903824374688	0.407874265410515
ARSB	chr5:79029153:T:C	IAV	CD4T	-0.0377527116377428	0.0878087029402313	0.338163839551407
ARSB	chr5:79029153:T:C	LPS	NK	-0.0363224760546919	0.0919556215535739	0.350571241296535
ARSB	chr5:79029153:T:C	LPS	CD8T	-0.0184792048319269	0.0875902631281521	0.409622340475755
ARSB	chr5:79029153:T:C	LPS	monocyte	0.379477609811812	0.150060596805268	0.00502414408457353
ARSB	chr5:79029153:T:C	LPS	B	0.0279916853674614	0.100161398246459	0.394909989487288
ARSB	chr5:79029153:T:C	LPS	CD4T	-0.0313038979008525	0.0955263778756213	0.373967038049066
ARSB	chr5:79029153:T:C	Tcruzi	NK	-0.0896795095845984	0.104454649309543	0.194410555689767
ARSB	chr5:79029153:T:C	Tcruzi	CD8T	-0.0511207164578336	0.093346335650301	0.291224045067919
ARSB	chr5:79029153:T:C	Tcruzi	monocyte	0.240446234440482	0.11586559301457	0.020042288954016
ARSB	chr5:79029153:T:C	Tcruzi	B	-0.00359106825568018	0.0987740636208928	0.494079544666289
ARSB	chr5:79029153:T:C	Tcruzi	CD4T	-0.0736933753610688	0.106420268406691	0.247187655785653
ARSG	chr17:68183914:C:T	NI	NK	0.0213574362563439	0.0590202071974661	0.517337913874417
ARSG	chr17:68183914:C:T	NI	CD8T	0.0319264690978481	0.0724903000134315	0.489728147657069
ARSG	chr17:68183914:C:T	NI	monocyte	-0.00227491059746624	0.067546165202529	0.606844102621062
ARSG	chr17:68183914:C:T	NI	B	0.00999731435374603	0.0591388348560225	0.579761835131994
ARSG	chr17:68183914:C:T	NI	CD4T	0.0298458123715419	0.0818016441358186	0.50894434053765
ARSG	chr17:68183914:C:T	IAV	NK	0.0185472888112706	0.0539846657745022	0.523509262828452
ARSG	chr17:68183914:C:T	IAV	CD8T	0.0242438023952395	0.0556145458666726	0.488794600497001
ARSG	chr17:68183914:C:T	IAV	monocyte	-0.00487346829993774	0.0567189021007193	0.61500968342955
ARSG	chr17:68183914:C:T	IAV	B	0.00991171702557091	0.0514704648264951	0.57331575514905
ARSG	chr17:68183914:C:T	IAV	CD4T	0.0196532125826462	0.0659516926490141	0.538782774191348
ARSG	chr17:68183914:C:T	LPS	NK	0.0229608959382982	0.0604323953585989	0.506540865072393
ARSG	chr17:68183914:C:T	LPS	CD8T	0.0196938453299466	0.0567543001350234	0.518002798439165
ARSG	chr17:68183914:C:T	LPS	monocyte	0.000725153146833	0.0670194209638585	0.618156360358937
ARSG	chr17:68183914:C:T	LPS	B	0.0108137517994014	0.0590368964226325	0.571320860975686
ARSG	chr17:68183914:C:T	LPS	CD4T	0.0257822641632389	0.0749906694124315	0.520248575083057
ARSG	chr17:68183914:C:T	Tcruzi	NK	0.0248424754805555	0.0632158672466489	0.504191700169795
ARSG	chr17:68183914:C:T	Tcruzi	CD8T	0.0295736302544174	0.0687786085455523	0.49185118613467
ARSG	chr17:68183914:C:T	Tcruzi	monocyte	-0.0028734057818179	0.064642223096651	0.62185091275651
ARSG	chr17:68183914:C:T	Tcruzi	B	0.0127748587072597	0.0573270268078302	0.562458799176671
ARSG	chr17:68183914:C:T	Tcruzi	CD4T	0.0278408532188012	0.0770285601087794	0.516876661137031
ARSG	chr17:68197290:C:A	NI	NK	0.0142867414643407	0.0533915942823644	0.554264823964707
ARSG	chr17:68197290:C:A	NI	CD8T	0.0275069001195657	0.0678937118242173	0.508014123931213
ARSG	chr17:68197290:C:A	NI	monocyte	-0.0232069063273517	0.0702990918275935	0.508174699692264
ARSG	chr17:68197290:C:A	NI	B	0.00586948396206097	0.0561873452907216	0.605358654207707
ARSG	chr17:68197290:C:A	NI	CD4T	0.0214227399944286	0.0744297989822603	0.539573233364296
ARSG	chr17:68197290:C:A	IAV	NK	0.0125631812765532	0.0492041768442791	0.558227114494192
ARSG	chr17:68197290:C:A	IAV	CD8T	0.0169111243066834	0.0486219277315322	0.527299055111426
ARSG	chr17:68197290:C:A	IAV	monocyte	-0.00916254340459578	0.0545880189856134	0.583207554915579
ARSG	chr17:68197290:C:A	IAV	B	0.00339895189658214	0.0483310609943458	0.615038589126954
ARSG	chr17:68197290:C:A	IAV	CD4T	0.0161261042734841	0.0620303590906407	0.556619977585582
ARSG	chr17:68197290:C:A	LPS	NK	0.0118390728700925	0.0524600029067298	0.562458718761346
ARSG	chr17:68197290:C:A	LPS	CD8T	0.0190628023402572	0.0551079180047782	0.524137641666053
ARSG	chr17:68197290:C:A	LPS	monocyte	-0.0216735654308371	0.0695770852922805	0.527304324557679
ARSG	chr17:68197290:C:A	LPS	B	0.00739791937253008	0.0561991707437538	0.593310088654454
ARSG	chr17:68197290:C:A	LPS	CD4T	0.0203729234628278	0.0696250127567562	0.54232246120528
ARSG	chr17:68197290:C:A	Tcruzi	NK	0.00998886273976478	0.0531836435431907	0.576360848058715
ARSG	chr17:68197290:C:A	Tcruzi	CD8T	0.0191687901840102	0.0597070507809201	0.535672332338608
ARSG	chr17:68197290:C:A	Tcruzi	monocyte	-0.0208430869942484	0.0662459807970965	0.535068600905546
ARSG	chr17:68197290:C:A	Tcruzi	B	0.00604576281466745	0.0534588142985147	0.601796941809015
ARSG	chr17:68197290:C:A	Tcruzi	CD4T	0.0185136320917675	0.0693402536015439	0.552960593491072
ARSG	chr17:68227606:G:A	NI	NK	0.0622019848720127	0.045558418527686	0.090875551299564
ARSG	chr17:68227606:G:A	NI	CD8T	0.0852032408816701	0.0506946248690454	0.0571743048690752
ARSG	chr17:68227606:G:A	NI	monocyte	0.0495803454685468	0.0488165337582697	0.164410303121026
ARSG	chr17:68227606:G:A	NI	B	0.0899533649324403	0.0563072382874778	0.057388053501308
ARSG	chr17:68227606:G:A	NI	CD4T	0.0988484496967664	0.0589116619095585	0.0584302511283384
ARSG	chr17:68227606:G:A	IAV	NK	0.0416698311021284	0.0405908366664503	0.157165261407945
ARSG	chr17:68227606:G:A	IAV	CD8T	0.051438491408415	0.0388787067459659	0.0980627771693645
ARSG	chr17:68227606:G:A	IAV	monocyte	0.0339040582663577	0.0426436473966846	0.22250829760353
ARSG	chr17:68227606:G:A	IAV	B	0.0616808956452118	0.04491195490791	0.088286651831202
ARSG	chr17:68227606:G:A	IAV	CD4T	0.086454829397794	0.0512329418229476	0.0574828590886797
ARSG	chr17:68227606:G:A	LPS	NK	0.0621104044692068	0.0451122421256279	0.0891676884493903
ARSG	chr17:68227606:G:A	LPS	CD8T	0.0741084782027615	0.0454313549703634	0.058389139600756
ARSG	chr17:68227606:G:A	LPS	monocyte	0.05315514768919	0.0501485627861585	0.153927471635111
ARSG	chr17:68227606:G:A	LPS	B	0.0777951778766628	0.0514276477706412	0.0696383588385391
ARSG	chr17:68227606:G:A	LPS	CD4T	0.0920864721603043	0.0547821022944001	0.0585719354188286
ARSG	chr17:68227606:G:A	Tcruzi	NK	0.0681266251875738	0.0482866475964152	0.0814569036598339
ARSG	chr17:68227606:G:A	Tcruzi	CD8T	0.085547197981447	0.0501477984738617	0.0530806585436623
ARSG	chr17:68227606:G:A	Tcruzi	monocyte	0.0538048185727978	0.0477231066259709	0.140489163705317
ARSG	chr17:68227606:G:A	Tcruzi	B	0.0795644128625221	0.0515215926715059	0.0635156845417415
ARSG	chr17:68227606:G:A	Tcruzi	CD4T	0.107715188405434	0.0604107269820432	0.0478412003032065
ARSG	chr17:68265838:C:T	NI	NK	-0.172124945480229	0.0634580766844403	0.00165442832348062
ARSG	chr17:68265838:C:T	NI	CD8T	-0.150444739462285	0.063582945707514	0.00542142381824706
ARSG	chr17:68265838:C:T	NI	monocyte	0.0982028164380209	0.0595775282683226	0.0465284458196877
ARSG	chr17:68265838:C:T	NI	B	-0.0462741168581868	0.0609416328755597	0.219965713936205
ARSG	chr17:68265838:C:T	NI	CD4T	-0.00536113169505034	0.0634694847828546	0.463557731581816
ARSG	chr17:68265838:C:T	IAV	NK	-0.101415659499305	0.0554722106721312	0.031595619037912
ARSG	chr17:68265838:C:T	IAV	CD8T	-0.0979354079966464	0.0538300384007562	0.0295883870983877
ARSG	chr17:68265838:C:T	IAV	monocyte	0.0658581768733145	0.0557975760304992	0.115441130950765
ARSG	chr17:68265838:C:T	IAV	B	-0.0658693219068866	0.0584702856830235	0.124548722194721
ARSG	chr17:68265838:C:T	IAV	CD4T	0.0101506992748123	0.056940507694256	0.433271380651087
ARSG	chr17:68265838:C:T	LPS	NK	-0.138284698300555	0.0593321857326184	0.00737944612404806
ARSG	chr17:68265838:C:T	LPS	CD8T	-0.126474700751565	0.0578718992201662	0.00972796803544451
ARSG	chr17:68265838:C:T	LPS	monocyte	0.0396749335970969	0.0603118917418908	0.252637920886942
ARSG	chr17:68265838:C:T	LPS	B	-0.056211828872983	0.0605382619194351	0.173469923112402
ARSG	chr17:68265838:C:T	LPS	CD4T	0.0878944439584392	0.0682501322695199	0.0952498573893758
ARSG	chr17:68265838:C:T	Tcruzi	NK	-0.160541390351902	0.064042276498817	0.00379311485113198
ARSG	chr17:68265838:C:T	Tcruzi	CD8T	-0.135826533271525	0.060259146649755	0.00828211789823186
ARSG	chr17:68265838:C:T	Tcruzi	monocyte	0.0906089239622253	0.0557470381842775	0.0495296565249654
ARSG	chr17:68265838:C:T	Tcruzi	B	-0.0804700311545674	0.061117217781605	0.0880815062345705
ARSG	chr17:68265838:C:T	Tcruzi	CD4T	0.0132712843109793	0.0624123271375984	0.422002007506172
ARSG	chr17:68296143:G:A	NI	NK	0.062111134155105	0.0976575558769396	0.349846319854484
ARSG	chr17:68296143:G:A	NI	CD8T	0.0878260833547778	0.121295035338169	0.3161592237457
ARSG	chr17:68296143:G:A	NI	monocyte	0.0294045396854275	0.0963206514917809	0.461039801123548
ARSG	chr17:68296143:G:A	NI	B	-0.00341237471969928	0.0881920523295321	0.576356887270526
ARSG	chr17:68296143:G:A	NI	CD4T	0.0950079657920661	0.136629169648945	0.326646978227165
ARSG	chr17:68296143:G:A	IAV	NK	0.0529869556662653	0.0870945365526411	0.361317132718254
ARSG	chr17:68296143:G:A	IAV	CD8T	0.0619684017486121	0.0905436913879231	0.327017801703334
ARSG	chr17:68296143:G:A	IAV	monocyte	0.0263505235275505	0.0815884729375433	0.470597591375154
ARSG	chr17:68296143:G:A	IAV	B	0.000621606553021756	0.0751298080583325	0.562708329836295
ARSG	chr17:68296143:G:A	IAV	CD4T	0.0669978264098958	0.105193670611112	0.356605565150073
ARSG	chr17:68296143:G:A	LPS	NK	0.059588359362963	0.0951193047910053	0.351883604047375
ARSG	chr17:68296143:G:A	LPS	CD8T	0.069408642375301	0.0995840879533246	0.324525131340998
ARSG	chr17:68296143:G:A	LPS	monocyte	0.0376787926900406	0.0986827603722293	0.443223242002299
ARSG	chr17:68296143:G:A	LPS	B	0.00251996277461972	0.0853771105134273	0.552607755320957
ARSG	chr17:68296143:G:A	LPS	CD4T	0.0890830189385548	0.127824517514633	0.328540508710518
ARSG	chr17:68296143:G:A	Tcruzi	NK	0.0714005850474358	0.10823213763982	0.335051678258802
ARSG	chr17:68296143:G:A	Tcruzi	CD8T	0.0924856786416242	0.125967589737849	0.305142958428907
ARSG	chr17:68296143:G:A	Tcruzi	monocyte	0.0322801874961914	0.0954414987644864	0.462103579453106
ARSG	chr17:68296143:G:A	Tcruzi	B	0.00435676528536534	0.0817035081529713	0.547687971995973
ARSG	chr17:68296143:G:A	Tcruzi	CD4T	0.0898989409222082	0.129862090863117	0.331626586272035
ARSG	chr17:68300975:G:A	NI	NK	0.158841331259853	0.0674443248799761	0.00841900999838721
ARSG	chr17:68300975:G:A	NI	CD8T	0.222376163543818	0.0685339495489381	0.000526859646136453
ARSG	chr17:68300975:G:A	NI	monocyte	-0.0927133721834329	0.0674134158851196	0.0840814096575873
ARSG	chr17:68300975:G:A	NI	B	0.0175040059069058	0.0713628144483053	0.397463056746836
ARSG	chr17:68300975:G:A	NI	CD4T	0.262557629817306	0.0752685169270925	0.000190658796665453
ARSG	chr17:68300975:G:A	IAV	NK	0.171554721593756	0.0666352656069349	0.00308939217928459
ARSG	chr17:68300975:G:A	IAV	CD8T	0.141958581659127	0.0605653497095807	0.00906238755364056
ARSG	chr17:68300975:G:A	IAV	monocyte	-0.188248092166	0.0697984654716805	0.00182094259908094
ARSG	chr17:68300975:G:A	IAV	B	-0.00949008527305354	0.0674037539641418	0.452568894667026
ARSG	chr17:68300975:G:A	IAV	CD4T	0.198135541478999	0.0654887798674347	0.00126342170531225
ARSG	chr17:68300975:G:A	LPS	NK	0.136958069589777	0.0661445115940968	0.0195156809074959
ARSG	chr17:68300975:G:A	LPS	CD8T	0.198321950528836	0.0647522074797417	0.000758730016491362
ARSG	chr17:68300975:G:A	LPS	monocyte	-0.192563028328286	0.0727860134436319	0.00306495225945802
ARSG	chr17:68300975:G:A	LPS	B	0.0560821675473109	0.0705949320911749	0.211373677125585
ARSG	chr17:68300975:G:A	LPS	CD4T	0.288355711728775	0.0744013540333942	1.36485090958079e-05
ARSG	chr17:68300975:G:A	Tcruzi	NK	0.17419364810093	0.0705759779877579	0.00560712183189965
ARSG	chr17:68300975:G:A	Tcruzi	CD8T	0.215433544789048	0.066581811990801	0.000525734460933411
ARSG	chr17:68300975:G:A	Tcruzi	monocyte	-0.142384166650988	0.0644840833066138	0.0125547559311454
ARSG	chr17:68300975:G:A	Tcruzi	B	0.00572874288868129	0.0694031645352125	0.459867808100318
ARSG	chr17:68300975:G:A	Tcruzi	CD4T	0.208471426343603	0.0713004195635037	0.00229770095885735
ARSG	chr17:68367284:T:G	NI	NK	-0.00547822670659041	0.0519236636517738	0.595825863155058
ARSG	chr17:68367284:T:G	NI	CD8T	-0.0121627510265719	0.059688889975846	0.56720649790705
ARSG	chr17:68367284:T:G	NI	monocyte	-0.0288228764007233	0.0723064762763903	0.478403139899177
ARSG	chr17:68367284:T:G	NI	B	-0.0229475219979133	0.0626049235685005	0.514433216296929
ARSG	chr17:68367284:T:G	NI	CD4T	-0.0223192654073078	0.0754071209866889	0.530458603783276
ARSG	chr17:68367284:T:G	IAV	NK	-0.00907170175605688	0.0485966347908039	0.572827583073182
ARSG	chr17:68367284:T:G	IAV	CD8T	-0.0069112790140839	0.0447792329417157	0.581678695881471
ARSG	chr17:68367284:T:G	IAV	monocyte	-0.0235055822377503	0.05990709862949	0.504712022777214
ARSG	chr17:68367284:T:G	IAV	B	-0.0184444160131773	0.0533268967473364	0.520887929498352
ARSG	chr17:68367284:T:G	IAV	CD4T	-0.0122522422829367	0.0615418838988778	0.567777389951801
ARSG	chr17:68367284:T:G	LPS	NK	-0.0119758068110397	0.0531393959940788	0.555384812848461
ARSG	chr17:68367284:T:G	LPS	CD8T	-0.0105233191601833	0.0516446324350018	0.561005935589655
ARSG	chr17:68367284:T:G	LPS	monocyte	-0.0299934357700393	0.0728182319314616	0.482882330620471
ARSG	chr17:68367284:T:G	LPS	B	-0.0332972473247041	0.0708826965320965	0.468483214342459
ARSG	chr17:68367284:T:G	LPS	CD4T	-0.017494940652822	0.0689611768928944	0.546030167194967
ARSG	chr17:68367284:T:G	Tcruzi	NK	-0.0114495369088168	0.0544509879811404	0.564605087040268
ARSG	chr17:68367284:T:G	Tcruzi	CD8T	-0.0109576140181455	0.0572684408852366	0.568943535130132
ARSG	chr17:68367284:T:G	Tcruzi	monocyte	-0.0266228846736361	0.0683183108817324	0.501107220594545
ARSG	chr17:68367284:T:G	Tcruzi	B	-0.0270146693682329	0.0634239477862192	0.490880564805345
ARSG	chr17:68367284:T:G	Tcruzi	CD4T	-0.0179075392215361	0.0698885312421584	0.550067201012358
ARSG	chr17:68372779:A:T	NI	NK	0.0221918942988084	0.067151855756464	0.498499260090156
ARSG	chr17:68372779:A:T	NI	CD8T	0.0373391555397857	0.0824039678762166	0.457528838975084
ARSG	chr17:68372779:A:T	NI	monocyte	0.0451247613341701	0.0926972708277347	0.423667242341802
ARSG	chr17:68372779:A:T	NI	B	0.0304991825683234	0.0775002560825716	0.478028402472685
ARSG	chr17:68372779:A:T	NI	CD4T	0.0428519521682498	0.0988589011840405	0.457552326378417
ARSG	chr17:68372779:A:T	IAV	NK	0.0236541688154774	0.0637277934020534	0.485079117950225
ARSG	chr17:68372779:A:T	IAV	CD8T	0.0283802630594468	0.0633933054493072	0.457528031448589
ARSG	chr17:68372779:A:T	IAV	monocyte	0.0382173249423193	0.0780188255252979	0.440977141643828
ARSG	chr17:68372779:A:T	IAV	B	0.0103140428511932	0.0620550488524884	0.546840695198327
ARSG	chr17:68372779:A:T	IAV	CD4T	0.034869936003359	0.0827533852546177	0.468845460589919
ARSG	chr17:68372779:A:T	LPS	NK	0.0233165825351907	0.0677016805828483	0.489768421687182
ARSG	chr17:68372779:A:T	LPS	CD8T	0.0282124854214734	0.0689160348801721	0.468259630073486
ARSG	chr17:68372779:A:T	LPS	monocyte	0.0520970166199492	0.0976904548074357	0.412344684769724
ARSG	chr17:68372779:A:T	LPS	B	0.0274806681411433	0.0751626847404094	0.483496460449199
ARSG	chr17:68372779:A:T	LPS	CD4T	0.0364339999878424	0.0900497599934303	0.470673441388292
ARSG	chr17:68372779:A:T	Tcruzi	NK	0.027660168016236	0.0716761009999475	0.47881081151972
ARSG	chr17:68372779:A:T	Tcruzi	CD8T	0.0382968459708405	0.0811531148731434	0.448816806407827
ARSG	chr17:68372779:A:T	Tcruzi	monocyte	0.0535320284247492	0.0966697351657455	0.411404566576701
ARSG	chr17:68372779:A:T	Tcruzi	B	0.0211145549695672	0.0696508983496841	0.505306781702965
ARSG	chr17:68372779:A:T	Tcruzi	CD4T	0.0368342705089718	0.0913494260058051	0.473518793834816
ARSG	chr17:68397768:A:T	NI	NK	-0.0194087922192677	0.0736952911742607	0.471765947767414
ARSG	chr17:68397768:A:T	NI	CD8T	-0.0375005031791563	0.0855192265151095	0.416227478741642
ARSG	chr17:68397768:A:T	NI	monocyte	-0.10253066785523	0.119560702334698	0.248731361282087
ARSG	chr17:68397768:A:T	NI	B	-0.0005792667265195	0.0816086969436434	0.553975229650709
ARSG	chr17:68397768:A:T	NI	CD4T	-0.0404112467186731	0.101880984867659	0.426159258344859
ARSG	chr17:68397768:A:T	IAV	NK	-0.0164065247643689	0.0686124583640618	0.478299028233279
ARSG	chr17:68397768:A:T	IAV	CD8T	-0.0134962734243168	0.0631718805865093	0.486189670606379
ARSG	chr17:68397768:A:T	IAV	monocyte	-0.0788522915158685	0.0970058177981397	0.27496770108422
ARSG	chr17:68397768:A:T	IAV	B	-0.00404870262869709	0.0706969305613271	0.538091035545616
ARSG	chr17:68397768:A:T	IAV	CD4T	-0.0135066881564944	0.0842614553699093	0.502163714084024
ARSG	chr17:68397768:A:T	LPS	NK	-0.0254091798935997	0.0748670071433341	0.44509539986026
ARSG	chr17:68397768:A:T	LPS	CD8T	-0.0153666707572809	0.0711359402795667	0.481836438763424
ARSG	chr17:68397768:A:T	LPS	monocyte	-0.108426590714261	0.125349774148418	0.246869853437396
ARSG	chr17:68397768:A:T	LPS	B	0.00847553054076393	0.0842376338762236	0.561696040412077
ARSG	chr17:68397768:A:T	LPS	CD4T	-0.0324093797721472	0.0935794955902121	0.443842776820307
ARSG	chr17:68397768:A:T	Tcruzi	NK	-0.0330884759965817	0.0795243645553102	0.421527322297253
ARSG	chr17:68397768:A:T	Tcruzi	CD8T	-0.0363734260928922	0.082303138875094	0.413766448361785
ARSG	chr17:68397768:A:T	Tcruzi	monocyte	-0.121161237942514	0.132436650197492	0.231752073965686
ARSG	chr17:68397768:A:T	Tcruzi	B	-0.000234646415824107	0.0777170614854814	0.552683163692672
ARSG	chr17:68397768:A:T	Tcruzi	CD4T	-0.0382111863913635	0.0961637560944171	0.429185660357664
ARSG	chr17:68433370:G:T	NI	NK	-0.0117010953878527	0.0528397182718719	0.564701172802104
ARSG	chr17:68433370:G:T	NI	CD8T	-0.0186279246859761	0.0616639920775072	0.53955638673726
ARSG	chr17:68433370:G:T	NI	monocyte	-0.0149211961286043	0.0668126177516628	0.541089732071834
ARSG	chr17:68433370:G:T	NI	B	0.0013124253209951	0.0580703717991444	0.635514237637732
ARSG	chr17:68433370:G:T	NI	CD4T	-0.0257797742931677	0.0771364105167019	0.521422237763801
ARSG	chr17:68433370:G:T	IAV	NK	-0.0125443470391579	0.0494254640920726	0.554834399598975
ARSG	chr17:68433370:G:T	IAV	CD8T	-0.0161009005999487	0.0480496738896815	0.528909691358113
ARSG	chr17:68433370:G:T	IAV	monocyte	-0.0110886695553454	0.0550055445192203	0.570669519570844
ARSG	chr17:68433370:G:T	IAV	B	-0.00306445091424187	0.0492630657102158	0.612133048529423
ARSG	chr17:68433370:G:T	IAV	CD4T	-0.0351299838770186	0.0750981194658835	0.481797171874175
ARSG	chr17:68433370:G:T	LPS	NK	-0.0151382098788145	0.054138941000397	0.54182630936353
ARSG	chr17:68433370:G:T	LPS	CD8T	-0.0158638926523964	0.0531652507678754	0.535165423151781
ARSG	chr17:68433370:G:T	LPS	monocyte	-0.0284519488040937	0.0762993303246466	0.498476131058709
ARSG	chr17:68433370:G:T	LPS	B	-0.00538296501898737	0.0566530883542358	0.59779523067742
ARSG	chr17:68433370:G:T	LPS	CD4T	-0.0312693500724071	0.0759535104463066	0.498670284900505
ARSG	chr17:68433370:G:T	Tcruzi	NK	-0.0124004366102333	0.0546106310415025	0.561407850832593
ARSG	chr17:68433370:G:T	Tcruzi	CD8T	-0.0195366714940171	0.0600377587284782	0.530959642392058
ARSG	chr17:68433370:G:T	Tcruzi	monocyte	-0.0118234947465623	0.062760379239427	0.57062343888219
ARSG	chr17:68433370:G:T	Tcruzi	B	-0.00157749694514813	0.054367754584594	0.61974109621025
ARSG	chr17:68433370:G:T	Tcruzi	CD4T	-0.026677325011328	0.0737537076961906	0.519398480857164
ARSG	chr17:68478790:C:T	NI	NK	0.00463801070386371	0.0420510392800309	0.63199381702368
ARSG	chr17:68478790:C:T	NI	CD8T	0.00110760223200416	0.0475103122300271	0.656484241147643
ARSG	chr17:68478790:C:T	NI	monocyte	0.0134350222210071	0.0558855300871233	0.560469770664528
ARSG	chr17:68478790:C:T	NI	B	-0.00279460797600514	0.0462096468200843	0.649177006420894
ARSG	chr17:68478790:C:T	NI	CD4T	-0.00400835173884342	0.0591307768384454	0.637060747891979
ARSG	chr17:68478790:C:T	IAV	NK	0.00513935020115353	0.0391250230286574	0.625788823649498
ARSG	chr17:68478790:C:T	IAV	CD8T	-0.000353825259464843	0.035789491683787	0.663936124661263
ARSG	chr17:68478790:C:T	IAV	monocyte	0.00948944011323405	0.0449637387506486	0.596897582258386
ARSG	chr17:68478790:C:T	IAV	B	-0.00247422303468878	0.0398789343749368	0.64890523318385
ARSG	chr17:68478790:C:T	IAV	CD4T	-0.000585454749507071	0.0492124134636217	0.662601451457954
ARSG	chr17:68478790:C:T	LPS	NK	0.00467172713091619	0.0422212411437855	0.625467082926314
ARSG	chr17:68478790:C:T	LPS	CD8T	0.00136968070678665	0.0410656925334	0.647329177633447
ARSG	chr17:68478790:C:T	LPS	monocyte	0.0175025386558699	0.0573180343830579	0.551669959283438
ARSG	chr17:68478790:C:T	LPS	B	-0.00191144687028527	0.0458751237568317	0.649562235189872
ARSG	chr17:68478790:C:T	LPS	CD4T	-0.000724692584835901	0.0544455288073181	0.657456586783965
ARSG	chr17:68478790:C:T	Tcruzi	NK	0.0052851443020797	0.04365229416793	0.627102330850295
ARSG	chr17:68478790:C:T	Tcruzi	CD8T	-0.000504199407896385	0.0457846880493032	0.661345468126766
ARSG	chr17:68478790:C:T	Tcruzi	monocyte	0.0170033519886526	0.0548662611876063	0.561260786846451
ARSG	chr17:68478790:C:T	Tcruzi	B	-0.00785921329878341	0.0470381930946052	0.617222368107884
ARSG	chr17:68478790:C:T	Tcruzi	CD4T	-0.00203498460401048	0.0553178604306534	0.653766050504
ARSG	chr17:68479827:G:A	NI	NK	0.00261086701985875	0.0590721474010375	0.624076598025638
ARSG	chr17:68479827:G:A	NI	CD8T	0.00648573247282182	0.0696002838382188	0.611616305980076
ARSG	chr17:68479827:G:A	NI	monocyte	0.001700413482136	0.0750279279241833	0.605477926208515
ARSG	chr17:68479827:G:A	NI	B	0.0124229537352899	0.0693938510412186	0.585036654356457
ARSG	chr17:68479827:G:A	NI	CD4T	-0.00546276156256617	0.0842565930038895	0.608862877747284
ARSG	chr17:68479827:G:A	IAV	NK	-0.00224451720772136	0.0546432272283551	0.624450357856984
ARSG	chr17:68479827:G:A	IAV	CD8T	0.00170268190514694	0.0510927435084221	0.627557390709284
ARSG	chr17:68479827:G:A	IAV	monocyte	0.000910539415981658	0.0617925154047443	0.630336246489785
ARSG	chr17:68479827:G:A	IAV	B	0.000978134060574832	0.055969293066942	0.630066599034937
ARSG	chr17:68479827:G:A	IAV	CD4T	-0.013646611689343	0.0752443457177325	0.584513299147783
ARSG	chr17:68479827:G:A	LPS	NK	-0.00537573205336683	0.0603378997913515	0.606131978291013
ARSG	chr17:68479827:G:A	LPS	CD8T	-0.00451889781903533	0.0596533204026346	0.609709322280108
ARSG	chr17:68479827:G:A	LPS	monocyte	0.0044352768159149	0.0748066205375894	0.606152580811048
ARSG	chr17:68479827:G:A	LPS	B	0.00331136289347692	0.064848766656424	0.617194490068153
ARSG	chr17:68479827:G:A	LPS	CD4T	-0.00952991014508862	0.0796224345281264	0.596518619861176
ARSG	chr17:68479827:G:A	Tcruzi	NK	0.00484406129604012	0.0616501113352627	0.613096079266361
ARSG	chr17:68479827:G:A	Tcruzi	CD8T	0.00619074896323082	0.0667837119805951	0.609894043825795
ARSG	chr17:68479827:G:A	Tcruzi	monocyte	0.00227693058556914	0.0716915436590006	0.620402396442819
ARSG	chr17:68479827:G:A	Tcruzi	B	0.00440477689218737	0.0622188340242261	0.61344897832433
ARSG	chr17:68479827:G:A	Tcruzi	CD4T	-0.000682874883216717	0.0799407197177963	0.630341193056547
ARV1	chr1:230883909:G:C	NI	NK	0.0873839079938702	0.108912586214208	0.224787780544515
ARV1	chr1:230883909:G:C	NI	CD8T	0.100616237333259	0.113136030920081	0.203365989933989
ARV1	chr1:230883909:G:C	NI	monocyte	0.0499024566078808	0.131595282943169	0.369284124562213
ARV1	chr1:230883909:G:C	NI	B	0.204467634290915	0.161079215583068	0.100085628846625
ARV1	chr1:230883909:G:C	NI	CD4T	0.163887460314993	0.145597607311719	0.143092815842089
ARV1	chr1:230883909:G:C	IAV	NK	0.102625184645508	0.110720653242607	0.184140700441965
ARV1	chr1:230883909:G:C	IAV	CD8T	0.0546686509507451	0.0905782377137842	0.278428128698725
ARV1	chr1:230883909:G:C	IAV	monocyte	-0.0217556701794412	0.1207950981069	0.489861175429803
ARV1	chr1:230883909:G:C	IAV	B	0.185500378847403	0.149577330880001	0.0991730636595114
ARV1	chr1:230883909:G:C	IAV	CD4T	0.155176295633773	0.132836770293866	0.131522693466661
ARV1	chr1:230883909:G:C	LPS	NK	0.104130275815651	0.114024501024314	0.19019290792037
ARV1	chr1:230883909:G:C	LPS	CD8T	0.0933192946086792	0.102283811536775	0.193855461802701
ARV1	chr1:230883909:G:C	LPS	monocyte	0.00518656119513562	0.132056156408845	0.488841902965588
ARV1	chr1:230883909:G:C	LPS	B	0.223533638548998	0.17381178238708	0.092612475576075
ARV1	chr1:230883909:G:C	LPS	CD4T	0.142005261326708	0.131890940247356	0.156614068900834
ARV1	chr1:230883909:G:C	Tcruzi	NK	0.0635350960328263	0.107520454459353	0.286604787583526
ARV1	chr1:230883909:G:C	Tcruzi	CD8T	0.117609475133583	0.114539545151768	0.166199565913313
ARV1	chr1:230883909:G:C	Tcruzi	monocyte	0.00555333109450391	0.126988407975035	0.487153812248863
ARV1	chr1:230883909:G:C	Tcruzi	B	0.230544059844981	0.179546231963392	0.0893882564995251
ARV1	chr1:230883909:G:C	Tcruzi	CD4T	0.136762995867074	0.130287891877567	0.164561498862265
ARV1	chr1:230947121:C:T	NI	NK	0.032641294890001	0.0689924239917269	0.450860523841175
ARV1	chr1:230947121:C:T	NI	CD8T	0.0470456782140866	0.0838639490497571	0.418606109143747
ARV1	chr1:230947121:C:T	NI	monocyte	0.0218389314443715	0.0816349888419589	0.503385106151177
ARV1	chr1:230947121:C:T	NI	B	0.0215556625421872	0.0687232829910287	0.507241806716308
ARV1	chr1:230947121:C:T	NI	CD4T	0.0570819018720519	0.101779053216104	0.412558994793594
ARV1	chr1:230947121:C:T	IAV	NK	0.0330017899336349	0.0663320929851695	0.440571356130157
ARV1	chr1:230947121:C:T	IAV	CD8T	0.0302739551545183	0.0606391512461773	0.440131133090138
ARV1	chr1:230947121:C:T	IAV	monocyte	0.014163121536804	0.0666299499514163	0.541274658190162
ARV1	chr1:230947121:C:T	IAV	B	0.0168874005598624	0.0590038108721603	0.515755133988387
ARV1	chr1:230947121:C:T	IAV	CD4T	0.0454973993460568	0.0841173401471252	0.427247249928053
ARV1	chr1:230947121:C:T	LPS	NK	0.0303562075332439	0.0677414348249408	0.456256315928681
ARV1	chr1:230947121:C:T	LPS	CD8T	0.0331034577578346	0.0674656327858141	0.441166120161636
ARV1	chr1:230947121:C:T	LPS	monocyte	0.0207156170275908	0.0813210488068683	0.517642323855192
ARV1	chr1:230947121:C:T	LPS	B	0.016859287959359	0.0670806567696008	0.522166445443518
ARV1	chr1:230947121:C:T	LPS	CD4T	0.0517140882043106	0.0938720471231314	0.420243680559056
ARV1	chr1:230947121:C:T	Tcruzi	NK	0.0290090099979457	0.0680781911998273	0.466048538768768
ARV1	chr1:230947121:C:T	Tcruzi	CD8T	0.0453013379978817	0.0806633147715906	0.416755099731865
ARV1	chr1:230947121:C:T	Tcruzi	monocyte	0.0203604973099973	0.0782079234172955	0.522410310492139
ARV1	chr1:230947121:C:T	Tcruzi	B	0.0183876201116189	0.0645217033856303	0.51430670223856
ARV1	chr1:230947121:C:T	Tcruzi	CD4T	0.0630294458256649	0.104048198066837	0.398038190328058
ARV1	chr1:230969094:C:T	NI	NK	-0.177232923283455	0.113488961161669	0.0534456128043691
ARV1	chr1:230969094:C:T	NI	CD8T	-0.373901075452606	0.126587975363519	0.000581327897905548
ARV1	chr1:230969094:C:T	NI	monocyte	-0.0568299537857426	0.135465848656698	0.331639145939973
ARV1	chr1:230969094:C:T	NI	B	-0.251473652845447	0.130237539714208	0.0176020162441811
ARV1	chr1:230969094:C:T	NI	CD4T	-0.439680335602574	0.139956197259025	0.000487357424570178
ARV1	chr1:230969094:C:T	IAV	NK	-0.102528977025097	0.10811266390501	0.161762883368202
ARV1	chr1:230969094:C:T	IAV	CD8T	-0.246627035502326	0.11230802933262	0.00698211017259121
ARV1	chr1:230969094:C:T	IAV	monocyte	-0.0485720965935481	0.120688837041986	0.337963327112937
ARV1	chr1:230969094:C:T	IAV	B	-0.239688062267886	0.125066101147302	0.014696732005129
ARV1	chr1:230969094:C:T	IAV	CD4T	-0.397367288354866	0.129787879072674	0.000391681592281534
ARV1	chr1:230969094:C:T	LPS	NK	-0.139188530663906	0.11337359308824	0.105273739304931
ARV1	chr1:230969094:C:T	LPS	CD8T	-0.338180387677926	0.123515036481549	0.000673690341497779
ARV1	chr1:230969094:C:T	LPS	monocyte	-0.0310255389202607	0.143585157737194	0.406384210294604
ARV1	chr1:230969094:C:T	LPS	B	-0.147476926514688	0.120452675646448	0.106085335120922
ARV1	chr1:230969094:C:T	LPS	CD4T	-0.414724675144904	0.132475823693343	0.000466217852811979
ARV1	chr1:230969094:C:T	Tcruzi	NK	-0.0825488428552975	0.124021972649178	0.233853923824257
ARV1	chr1:230969094:C:T	Tcruzi	CD8T	-0.397949920170349	0.13251402089487	0.000262834742174256
ARV1	chr1:230969094:C:T	Tcruzi	monocyte	0.0364511038829461	0.136978416115385	0.410270264592429
ARV1	chr1:230969094:C:T	Tcruzi	B	-0.0964868654920925	0.11985258488739	0.197819570194611
ARV1	chr1:230969094:C:T	Tcruzi	CD4T	-0.400962578048285	0.129459650000858	0.000707732790639404
ARV1	chr1:230974667:T:C	NI	NK	-0.0331189371999055	0.0531648199448502	0.257050085796914
ARV1	chr1:230974667:T:C	NI	CD8T	-0.0748670916369283	0.0543827896620584	0.0804030192390686
ARV1	chr1:230974667:T:C	NI	monocyte	-0.0249715831468622	0.0653063056393621	0.343516481546105
ARV1	chr1:230974667:T:C	NI	B	-0.208921875154088	0.0761894550417111	0.00254437584346201
ARV1	chr1:230974667:T:C	NI	CD4T	-0.102430230078863	0.0627749226804662	0.0488767548213756
ARV1	chr1:230974667:T:C	IAV	NK	-0.01887980611866	0.0508501165581222	0.33900010286251
ARV1	chr1:230974667:T:C	IAV	CD8T	-0.0485059950447475	0.0480325187672251	0.146374491776648
ARV1	chr1:230974667:T:C	IAV	monocyte	-0.0116692387132449	0.0577347509450625	0.41042206768754
ARV1	chr1:230974667:T:C	IAV	B	-0.144445498597053	0.0598563306965893	0.00480086193123352
ARV1	chr1:230974667:T:C	IAV	CD4T	-0.0735708524072997	0.0549252067467645	0.0880952425965109
ARV1	chr1:230974667:T:C	LPS	NK	-0.0392575429748026	0.0532613821818162	0.22203358652676
ARV1	chr1:230974667:T:C	LPS	CD8T	-0.0688375304533806	0.0504085176251867	0.0790964749939498
ARV1	chr1:230974667:T:C	LPS	monocyte	-0.023427285101002	0.0664344469614169	0.356075374680506
ARV1	chr1:230974667:T:C	LPS	B	-0.197783954410622	0.0726863337919608	0.00256394443817487
ARV1	chr1:230974667:T:C	LPS	CD4T	-0.0940446824936826	0.0587009514710148	0.0523325438816243
ARV1	chr1:230974667:T:C	Tcruzi	NK	-0.0170221622489703	0.0564889880265579	0.363007405526055
ARV1	chr1:230974667:T:C	Tcruzi	CD8T	-0.0864894013656272	0.0539760710971982	0.0481522346383309
ARV1	chr1:230974667:T:C	Tcruzi	monocyte	-0.0278332646734677	0.0626385890998172	0.323564455082202
ARV1	chr1:230974667:T:C	Tcruzi	B	-0.163855000807647	0.0631461297999616	0.00362964725472403
ARV1	chr1:230974667:T:C	Tcruzi	CD4T	-0.0808837550001764	0.0587720485659455	0.0833981368936287
ARV1	chr1:230975058:T:A	NI	NK	0.0057960117970674	0.0338899998837762	0.572059292778763
ARV1	chr1:230975058:T:A	NI	CD8T	0.00799544041782884	0.0362168920852428	0.556648081425087
ARV1	chr1:230975058:T:A	NI	monocyte	-0.0438020168103114	0.0564782652465933	0.337175044719608
ARV1	chr1:230975058:T:A	NI	B	0.00236645327402868	0.0367398229671897	0.60876517506514
ARV1	chr1:230975058:T:A	NI	CD4T	0.000779819937729698	0.043119094791412	0.611496735182814
ARV1	chr1:230975058:T:A	IAV	NK	0.00541333886684997	0.0319035680413758	0.573340241516532
ARV1	chr1:230975058:T:A	IAV	CD8T	-0.00155185237457568	0.0296366016063198	0.619948594159313
ARV1	chr1:230975058:T:A	IAV	monocyte	-0.0413237212955581	0.051676459986044	0.346038686522114
ARV1	chr1:230975058:T:A	IAV	B	0.003958810425043	0.033070864130317	0.592906909302084
ARV1	chr1:230975058:T:A	IAV	CD4T	0.00757135355065905	0.0374336143154481	0.563481901375649
ARV1	chr1:230975058:T:A	LPS	NK	0.0121381054908621	0.0359826565681287	0.513599285688751
ARV1	chr1:230975058:T:A	LPS	CD8T	0.0137604845251419	0.0347909732741925	0.493694314959333
ARV1	chr1:230975058:T:A	LPS	monocyte	-0.0552554728370478	0.0651324151663229	0.311595612046427
ARV1	chr1:230975058:T:A	LPS	B	0.0105359234324807	0.0384582949147897	0.537502105323543
ARV1	chr1:230975058:T:A	LPS	CD4T	0.0134280201642841	0.0420417243573483	0.519608232965032
ARV1	chr1:230975058:T:A	Tcruzi	NK	0.00685061564832805	0.0352356168113462	0.564129564637251
ARV1	chr1:230975058:T:A	Tcruzi	CD8T	0.00856400745186676	0.0351169505253632	0.548145347135211
ARV1	chr1:230975058:T:A	Tcruzi	monocyte	-0.046497304978551	0.0571480167722595	0.340551148846021
ARV1	chr1:230975058:T:A	Tcruzi	B	0.0020644748165026	0.0350257144005931	0.610099341426645
ARV1	chr1:230975058:T:A	Tcruzi	CD4T	0.00465778565634318	0.0401477120778512	0.588166077140501
ARV1	chr1:230995481:A:G	NI	NK	-0.0350908716258141	0.0783683873758374	0.463260656947829
ARV1	chr1:230995481:A:G	NI	CD8T	-0.0456990470364052	0.0936999058709121	0.448852071690164
ARV1	chr1:230995481:A:G	NI	monocyte	-0.00899988756495137	0.0869719000122051	0.560788911391434
ARV1	chr1:230995481:A:G	NI	B	-0.020236648566923	0.0750982409044537	0.528156591788365
ARV1	chr1:230995481:A:G	NI	CD4T	-0.0405730149185499	0.102315852282081	0.477849655036489
ARV1	chr1:230995481:A:G	IAV	NK	-0.0244383051360766	0.0663869809062511	0.492697359019648
ARV1	chr1:230995481:A:G	IAV	CD8T	-0.0269963271497956	0.0647068354135494	0.474877617065421
ARV1	chr1:230995481:A:G	IAV	monocyte	-0.00196960359167942	0.0715444022853253	0.603798187588428
ARV1	chr1:230995481:A:G	IAV	B	-0.010908368694391	0.0628881781522694	0.556244312207283
ARV1	chr1:230995481:A:G	IAV	CD4T	-0.0274154463768231	0.0825893317823498	0.506026109758761
ARV1	chr1:230995481:A:G	LPS	NK	-0.0406753503415882	0.0844231842193691	0.443274398454103
ARV1	chr1:230995481:A:G	LPS	CD8T	-0.0355919570649252	0.0773585016407564	0.455611121582006
ARV1	chr1:230995481:A:G	LPS	monocyte	0.00586171034231314	0.0882469798805165	0.595087094752311
ARV1	chr1:230995481:A:G	LPS	B	-0.0227555304944253	0.0760367516883902	0.514512067299808
ARV1	chr1:230995481:A:G	LPS	CD4T	-0.0300591415645233	0.0909003355521775	0.502385666121188
ARV1	chr1:230995481:A:G	Tcruzi	NK	-0.0398270664651414	0.0846527572356275	0.451392682318734
ARV1	chr1:230995481:A:G	Tcruzi	CD8T	-0.0385088757730993	0.0848607257624983	0.461788063386556
ARV1	chr1:230995481:A:G	Tcruzi	monocyte	-0.00530181137024963	0.0839114316786613	0.588941980088384
ARV1	chr1:230995481:A:G	Tcruzi	B	-0.0161943341641622	0.0702144813456235	0.538202107484546
ARV1	chr1:230995481:A:G	Tcruzi	CD4T	-0.0406176933461255	0.0982346927836298	0.477740318072099
ARV1	chr1:231026027:C:T	NI	NK	-0.0348843355993037	0.0655773547782025	0.395068841099465
ARV1	chr1:231026027:C:T	NI	CD8T	-0.0564879440553837	0.0795195076254667	0.333492614787493
ARV1	chr1:231026027:C:T	NI	monocyte	0.0349667410872974	0.0863454666108077	0.441048367460636
ARV1	chr1:231026027:C:T	NI	B	-0.055395002381915	0.0828613901350546	0.34398200595186
ARV1	chr1:231026027:C:T	NI	CD4T	-0.0703369638127505	0.0968937895392732	0.323474931131933
ARV1	chr1:231026027:C:T	IAV	NK	-0.0221463916897962	0.0574860570135289	0.442836759399401
ARV1	chr1:231026027:C:T	IAV	CD8T	-0.0311524438880887	0.0567360826167217	0.38685038268343
ARV1	chr1:231026027:C:T	IAV	monocyte	0.0313260993816246	0.0734542153396782	0.447142009627425
ARV1	chr1:231026027:C:T	IAV	B	-0.0411217849234756	0.0683083232940477	0.368948934997528
ARV1	chr1:231026027:C:T	IAV	CD4T	-0.050379080151967	0.0775757724044263	0.356139031708048
ARV1	chr1:231026027:C:T	LPS	NK	-0.0305090888615362	0.0638413720058278	0.410283740612118
ARV1	chr1:231026027:C:T	LPS	CD8T	-0.0514938200561431	0.0724315535426261	0.326599713444447
ARV1	chr1:231026027:C:T	LPS	monocyte	0.0269577826241508	0.0824663863337616	0.473616759714475
ARV1	chr1:231026027:C:T	LPS	B	-0.0411008411037564	0.0731202472777958	0.382376803017847
ARV1	chr1:231026027:C:T	LPS	CD4T	-0.0499214339184275	0.0820087361557297	0.367535710590937
ARV1	chr1:231026027:C:T	Tcruzi	NK	-0.0295693464018328	0.0649534183632601	0.419567522593226
ARV1	chr1:231026027:C:T	Tcruzi	CD8T	-0.0553625152409588	0.077223503124973	0.329766412380753
ARV1	chr1:231026027:C:T	Tcruzi	monocyte	0.0483888646831004	0.0921754152700835	0.405974414058383
ARV1	chr1:231026027:C:T	Tcruzi	B	-0.0420485869137439	0.0715289547850245	0.374962097342342
ARV1	chr1:231026027:C:T	Tcruzi	CD4T	-0.0667221393895008	0.0915234648245739	0.327474202462414
ARV1	chr1:231030131:T:C	NI	NK	-0.0135382565436619	0.0630009176339578	0.555878936469029
ARV1	chr1:231030131:T:C	NI	CD8T	-0.00305051933694475	0.0685700923129103	0.605617693731739
ARV1	chr1:231030131:T:C	NI	monocyte	-0.0570503101025383	0.107833963065497	0.407284617614857
ARV1	chr1:231030131:T:C	NI	B	0.00648711185641673	0.0680565726772298	0.600125342618175
ARV1	chr1:231030131:T:C	NI	CD4T	1.23641064430591e-05	0.0837491189093939	0.611931785705268
ARV1	chr1:231030131:T:C	IAV	NK	-0.00784635995055178	0.0566653080076413	0.577474420239176
ARV1	chr1:231030131:T:C	IAV	CD8T	-0.00517430297313775	0.0523595944326401	0.589973239517951
ARV1	chr1:231030131:T:C	IAV	monocyte	-0.0414167962389835	0.0847640575698972	0.45111691396994
ARV1	chr1:231030131:T:C	IAV	B	0.00308586732430165	0.0582145385730738	0.61254335395682
ARV1	chr1:231030131:T:C	IAV	CD4T	-0.00658750422477454	0.0711155040815948	0.592667167815025
ARV1	chr1:231030131:T:C	LPS	NK	-0.0149962910395803	0.0640251808756664	0.545139469232373
ARV1	chr1:231030131:T:C	LPS	CD8T	-0.00483553540598463	0.0596028726364774	0.590600054543364
ARV1	chr1:231030131:T:C	LPS	monocyte	-0.0461873242700755	0.0984727436596998	0.447693306274842
ARV1	chr1:231030131:T:C	LPS	B	0.00266260487546584	0.0667249072134271	0.612587787096195
ARV1	chr1:231030131:T:C	LPS	CD4T	-0.00408742709239808	0.0782534800925162	0.599501583856815
ARV1	chr1:231030131:T:C	Tcruzi	NK	-0.0124258296467964	0.0643562192874206	0.560841242831291
ARV1	chr1:231030131:T:C	Tcruzi	CD8T	-0.00400844158735318	0.0659636973257964	0.59990382447512
ARV1	chr1:231030131:T:C	Tcruzi	monocyte	-0.0448390679132741	0.094865110587115	0.455541466962282
ARV1	chr1:231030131:T:C	Tcruzi	B	0.00890735317911396	0.066056960159874	0.587320162548499
ARV1	chr1:231030131:T:C	Tcruzi	CD4T	0.00190650198411239	0.0792283211404823	0.619419913803591
ARV1	chr1:231048574:T:C	NI	NK	0.0197015589311969	0.0538031415513791	0.491021770165896
ARV1	chr1:231048574:T:C	NI	CD8T	0.0389729387481511	0.0678976417606636	0.420482051223236
ARV1	chr1:231048574:T:C	NI	monocyte	0.0281144237005491	0.0726340374024399	0.465035431095071
ARV1	chr1:231048574:T:C	NI	B	0.0318056573513536	0.0638426093438025	0.446819656758811
ARV1	chr1:231048574:T:C	NI	CD4T	0.0548104987258988	0.087466739937226	0.393028150318012
ARV1	chr1:231048574:T:C	IAV	NK	0.0218144544286173	0.0512849571719517	0.47189887705624
ARV1	chr1:231048574:T:C	IAV	CD8T	0.0204124055036552	0.0473158643418286	0.468216198639876
ARV1	chr1:231048574:T:C	IAV	monocyte	0.0196658528316951	0.0585211186394836	0.504130763333694
ARV1	chr1:231048574:T:C	IAV	B	0.0246325777696842	0.0537066700465942	0.460278740510286
ARV1	chr1:231048574:T:C	IAV	CD4T	0.0461847110064946	0.0738663754768567	0.401005557310726
ARV1	chr1:231048574:T:C	LPS	NK	0.0188532089522047	0.0536069914844245	0.490342476657567
ARV1	chr1:231048574:T:C	LPS	CD8T	0.0305135461426123	0.0570082248171483	0.429344373606875
ARV1	chr1:231048574:T:C	LPS	monocyte	0.0244086391112525	0.0704586613802757	0.488729267278573
ARV1	chr1:231048574:T:C	LPS	B	0.0301910406804224	0.062401241350093	0.447470854935433
ARV1	chr1:231048574:T:C	LPS	CD4T	0.0585335349878292	0.0876796421904588	0.378649735459371
ARV1	chr1:231048574:T:C	Tcruzi	NK	0.0198745615694822	0.0556044646115806	0.491826870442027
ARV1	chr1:231048574:T:C	Tcruzi	CD8T	0.0384278817547948	0.0662945251580095	0.416289777864875
ARV1	chr1:231048574:T:C	Tcruzi	monocyte	0.0256175342642592	0.0696796421364368	0.489012137931825
ARV1	chr1:231048574:T:C	Tcruzi	B	0.0307928515241358	0.0613763882406359	0.443410877341495
ARV1	chr1:231048574:T:C	Tcruzi	CD4T	0.0508085800868108	0.0819704473574288	0.401905120962413
ARV1	chr1:231049601:G:T	NI	NK	-0.00121030253483343	0.0211586911014953	0.72610858499568
ARV1	chr1:231049601:G:T	NI	CD8T	0.00116690205739027	0.0220002700737497	0.70798126955557
ARV1	chr1:231049601:G:T	NI	monocyte	0.0131521451327997	0.0319974622965112	0.560202787822109
ARV1	chr1:231049601:G:T	NI	B	0.00736864556446428	0.0238140220877827	0.635118331504565
ARV1	chr1:231049601:G:T	NI	CD4T	-0.00229064860033413	0.0285954153563762	0.705051081526041
ARV1	chr1:231049601:G:T	IAV	NK	0.00161984186513149	0.0197668263968476	0.700030024488242
ARV1	chr1:231049601:G:T	IAV	CD8T	0.00885269340980577	0.0224431598816241	0.610310732917882
ARV1	chr1:231049601:G:T	IAV	monocyte	0.00785295315658189	0.0245156957194214	0.63081144969848
ARV1	chr1:231049601:G:T	IAV	B	0.0128026255026864	0.0263996158760688	0.575664176073417
ARV1	chr1:231049601:G:T	IAV	CD4T	0.00997237853555059	0.0263073954652824	0.618181144721727
ARV1	chr1:231049601:G:T	LPS	NK	0.00245809032356488	0.020911130231009	0.685351383502131
ARV1	chr1:231049601:G:T	LPS	CD8T	0.004293572059835	0.0202062364166517	0.660381960344816
ARV1	chr1:231049601:G:T	LPS	monocyte	0.00940813151664351	0.0294743548134835	0.613894864158728
ARV1	chr1:231049601:G:T	LPS	B	0.0116156299236778	0.0266118897562295	0.589605634228037
ARV1	chr1:231049601:G:T	LPS	CD4T	0.00277333726465271	0.0246426817544945	0.686317888737129
ARV1	chr1:231049601:G:T	Tcruzi	NK	0.00133284934855761	0.0213964463485768	0.703892093399747
ARV1	chr1:231049601:G:T	Tcruzi	CD8T	0.00484091372963774	0.0218068440489206	0.662736644299033
ARV1	chr1:231049601:G:T	Tcruzi	monocyte	0.00854806614748755	0.0274490537145334	0.626150974388208
ARV1	chr1:231049601:G:T	Tcruzi	B	0.0101159622009434	0.02468651839103	0.60234940415172
ARV1	chr1:231049601:G:T	Tcruzi	CD4T	0.00129243857301538	0.0246789480475627	0.706156164084969
ARV1	chr1:231080917:G:C	NI	NK	0.0142250352658103	0.0337230630147678	0.522428994422407
ARV1	chr1:231080917:G:C	NI	CD8T	-0.0114155039842263	0.0296252148433166	0.513458893555897
ARV1	chr1:231080917:G:C	NI	monocyte	0.0132543525337406	0.0377691945641565	0.510979772324223
ARV1	chr1:231080917:G:C	NI	B	-0.0179271317344478	0.032967111558897	0.460352087949659
ARV1	chr1:231080917:G:C	NI	CD4T	-0.0217780562219814	0.038020284845867	0.443374152902073
ARV1	chr1:231080917:G:C	IAV	NK	0.00391089417884375	0.0263599840695977	0.613527925316923
ARV1	chr1:231080917:G:C	IAV	CD8T	-0.00680731630464074	0.0242417638549646	0.547025790125463
ARV1	chr1:231080917:G:C	IAV	monocyte	0.00971001423788229	0.0311776842413323	0.548329848952923
ARV1	chr1:231080917:G:C	IAV	B	-0.0209392547295861	0.0328114424740807	0.42555386821843
ARV1	chr1:231080917:G:C	IAV	CD4T	-0.0279869315668766	0.0385920485419621	0.398671007451677
ARV1	chr1:231080917:G:C	LPS	NK	-2.73891688352368e-05	0.0273826488913218	0.631989915192944
ARV1	chr1:231080917:G:C	LPS	CD8T	-0.0108327708664002	0.0269665052196023	0.503502846093896
ARV1	chr1:231080917:G:C	LPS	monocyte	0.0148796218075735	0.0384023666379996	0.510868357024967
ARV1	chr1:231080917:G:C	LPS	B	-0.0244040347490911	0.0366883415795125	0.41270504118838
ARV1	chr1:231080917:G:C	LPS	CD4T	-0.0235347297724783	0.0367807717001235	0.425504390033429
ARV1	chr1:231080917:G:C	Tcruzi	NK	0.00750018114988879	0.0304227741742218	0.581110611569942
ARV1	chr1:231080917:G:C	Tcruzi	CD8T	-0.0170448985422705	0.0313499806121167	0.460825254859966
ARV1	chr1:231080917:G:C	Tcruzi	monocyte	0.0144409551523341	0.0365771199879439	0.516149682902723
ARV1	chr1:231080917:G:C	Tcruzi	B	-0.0207503933027805	0.0336896136849822	0.433447696113995
ARV1	chr1:231080917:G:C	Tcruzi	CD4T	-0.0206401384621919	0.0355277421095554	0.448243591845006
ARV1	chr1:231081588:G:A	NI	NK	0.0345901709982326	0.067458900321174	0.442092462790729
ARV1	chr1:231081588:G:A	NI	CD8T	0.0415696969180598	0.0765895989390197	0.433303914972141
ARV1	chr1:231081588:G:A	NI	monocyte	-0.0123927074130796	0.0776649144594411	0.55570785248996
ARV1	chr1:231081588:G:A	NI	B	0.0155655986039389	0.0631630123955567	0.537165269338993
ARV1	chr1:231081588:G:A	NI	CD4T	0.0386933227032961	0.0852529684566666	0.459605786901042
ARV1	chr1:231081588:G:A	IAV	NK	0.0305759341626933	0.0615835596102698	0.448163034199361
ARV1	chr1:231081588:G:A	IAV	CD8T	0.0314559287539992	0.0594319163886174	0.434632396181744
ARV1	chr1:231081588:G:A	IAV	monocyte	0.00324559048659075	0.0615223726577588	0.601605689372198
ARV1	chr1:231081588:G:A	IAV	B	0.00898093376966183	0.0539193102869251	0.560355391980365
ARV1	chr1:231081588:G:A	IAV	CD4T	0.0380620949677498	0.0759991167131226	0.449877525338849
ARV1	chr1:231081588:G:A	LPS	NK	0.0365731661308088	0.0695177260056232	0.432506669316095
ARV1	chr1:231081588:G:A	LPS	CD8T	0.0317297533687894	0.0634880584905657	0.444969727179166
ARV1	chr1:231081588:G:A	LPS	monocyte	0.00248458391880352	0.0738544218605118	0.595870610011623
ARV1	chr1:231081588:G:A	LPS	B	0.00705254123185149	0.0617161610394776	0.570840942022129
ARV1	chr1:231081588:G:A	LPS	CD4T	0.0376589874412917	0.080659055148718	0.458792822420306
ARV1	chr1:231081588:G:A	Tcruzi	NK	0.0420750880927523	0.075634777649245	0.420528286888208
ARV1	chr1:231081588:G:A	Tcruzi	CD8T	0.0389477613798238	0.0726967126638862	0.434489313820173
ARV1	chr1:231081588:G:A	Tcruzi	monocyte	-0.00490155862848547	0.0718170348910346	0.60387076455222
ARV1	chr1:231081588:G:A	Tcruzi	B	0.0114079013609185	0.0591115011336244	0.551185338612947
ARV1	chr1:231081588:G:A	Tcruzi	CD4T	0.0379418857296097	0.0809239056625206	0.460358823099243
ASAH1	chr8:17962252:A:G	NI	NK	-0.0115449341478167	0.0501118147448238	0.385425626987866
ASAH1	chr8:17962252:A:G	NI	CD8T	-0.117783450029498	0.0501584656030158	0.00578812419040831
ASAH1	chr8:17962252:A:G	NI	monocyte	-0.170761186320136	0.0439454793898277	1.7615007920746e-05
ASAH1	chr8:17962252:A:G	NI	B	-0.0991488869776372	0.0517202358618678	0.022881019737227
ASAH1	chr8:17962252:A:G	NI	CD4T	-0.0948814535381278	0.0501925208725572	0.02982530232743
ASAH1	chr8:17962252:A:G	IAV	NK	-0.0339394792179089	0.0439594415497118	0.210259816877169
ASAH1	chr8:17962252:A:G	IAV	CD8T	-0.121771303800486	0.0549194811091407	0.0025147589833221
ASAH1	chr8:17962252:A:G	IAV	monocyte	-0.160754771367534	0.0503976399838347	0.000102418379958391
ASAH1	chr8:17962252:A:G	IAV	B	-0.085616119093586	0.0452878782470998	0.0247211968832334
ASAH1	chr8:17962252:A:G	IAV	CD4T	-0.0779749309955318	0.0449888915776231	0.042770678038525
ASAH1	chr8:17962252:A:G	LPS	NK	-0.0512221690207405	0.045903400189377	0.127334948250893
ASAH1	chr8:17962252:A:G	LPS	CD8T	-0.0881860841355304	0.0447249078491907	0.0208005262483382
ASAH1	chr8:17962252:A:G	LPS	monocyte	-0.10409481046562	0.0480292412667142	0.0167846687713249
ASAH1	chr8:17962252:A:G	LPS	B	-0.0927868765463116	0.0501096859440396	0.0291421401070032
ASAH1	chr8:17962252:A:G	LPS	CD4T	-0.0882777958581981	0.0456717643424646	0.027525611784428
ASAH1	chr8:17962252:A:G	Tcruzi	NK	-0.0406274561782824	0.0498009817061718	0.197440447531922
ASAH1	chr8:17962252:A:G	Tcruzi	CD8T	-0.113552367878419	0.0493487888908407	0.00650838757543037
ASAH1	chr8:17962252:A:G	Tcruzi	monocyte	-0.115742704678654	0.0449442615585518	0.00650641320484979
ASAH1	chr8:17962252:A:G	Tcruzi	B	-0.0669384865150082	0.0487124930822496	0.0832083770205169
ASAH1	chr8:17962252:A:G	Tcruzi	CD4T	-0.0891597906998733	0.0488304237893073	0.0343862973460144
ASAH1	chr8:18065830:C:T	NI	NK	0.0890048889716799	0.0508804017025018	0.0333789290514599
ASAH1	chr8:18065830:C:T	NI	CD8T	0.112305579255655	0.0503508601059483	0.0123123629694861
ASAH1	chr8:18065830:C:T	NI	monocyte	0.0205611584107354	0.0427078958888992	0.312388160019857
ASAH1	chr8:18065830:C:T	NI	B	0.102261136041534	0.0530835034822276	0.0264746163325053
ASAH1	chr8:18065830:C:T	NI	CD4T	0.191717784799873	0.0551745152625112	0.000722129871721999
ASAH1	chr8:18065830:C:T	IAV	NK	0.0186492786507841	0.0461785997042994	0.333137618440341
ASAH1	chr8:18065830:C:T	IAV	CD8T	0.0375481775619811	0.0462109581599192	0.200026759208614
ASAH1	chr8:18065830:C:T	IAV	monocyte	0.0431138252972607	0.0451571475767873	0.167072053830076
ASAH1	chr8:18065830:C:T	IAV	B	0.0643646834683765	0.0464100549746857	0.0818610964828226
ASAH1	chr8:18065830:C:T	IAV	CD4T	0.0881628999964598	0.0469800670327805	0.0330080066200293
ASAH1	chr8:18065830:C:T	LPS	NK	0.0249468078431934	0.049193208190647	0.296097650430299
ASAH1	chr8:18065830:C:T	LPS	CD8T	0.0432475803542631	0.048129700054255	0.178702064838931
ASAH1	chr8:18065830:C:T	LPS	monocyte	0.188141428166834	0.0580856881997222	0.000184136500476882
ASAH1	chr8:18065830:C:T	LPS	B	0.139249211598887	0.0557663045730439	0.00415183888340543
ASAH1	chr8:18065830:C:T	LPS	CD4T	0.121229068479981	0.046936071463478	0.00582289700007953
ASAH1	chr8:18065830:C:T	Tcruzi	NK	0.0372248311288156	0.0522012017348804	0.23066064913284
ASAH1	chr8:18065830:C:T	Tcruzi	CD8T	0.114582118066444	0.0499657958158493	0.00957125179242565
ASAH1	chr8:18065830:C:T	Tcruzi	monocyte	0.00716499397766661	0.0484981215946286	0.431296504472958
ASAH1	chr8:18065830:C:T	Tcruzi	B	0.106308630672848	0.0513229569888616	0.0177535824680933
ASAH1	chr8:18065830:C:T	Tcruzi	CD4T	0.164301931070477	0.0520817426928765	0.00116395883782344
ASAH1	chr8:18074094:T:G	NI	NK	-0.164081275432399	0.0608372011562469	0.00422713324989232
ASAH1	chr8:18074094:T:G	NI	CD8T	-0.315808974210448	0.0638741859599653	3.65957656511817e-07
ASAH1	chr8:18074094:T:G	NI	monocyte	-0.20858868793273	0.0530606002261245	5.21883992513628e-05
ASAH1	chr8:18074094:T:G	NI	B	-0.262440969987547	0.0672046320770962	3.48822046594144e-05
ASAH1	chr8:18074094:T:G	NI	CD4T	-0.392068043862569	0.0691064412525678	8.85636008973734e-10
ASAH1	chr8:18074094:T:G	IAV	NK	-0.118631993664786	0.0594631146394291	0.0251821937660587
ASAH1	chr8:18074094:T:G	IAV	CD8T	-0.213116800560007	0.0583084683203076	8.81810223125612e-05
ASAH1	chr8:18074094:T:G	IAV	monocyte	-0.225002187602571	0.0588136228108511	3.27841843811294e-05
ASAH1	chr8:18074094:T:G	IAV	B	-0.19650181041136	0.0582456529475321	0.000418499426914742
ASAH1	chr8:18074094:T:G	IAV	CD4T	-0.270706458658449	0.0582903486252032	5.73801929648621e-06
ASAH1	chr8:18074094:T:G	LPS	NK	-0.180173591874631	0.0605725342878093	0.00173192190146709
ASAH1	chr8:18074094:T:G	LPS	CD8T	-0.247281206804474	0.0581184307324074	1.93044210584636e-05
ASAH1	chr8:18074094:T:G	LPS	monocyte	-0.26125122307542	0.0635719953084073	1.22686448851272e-05
ASAH1	chr8:18074094:T:G	LPS	B	-0.262277669762369	0.0662133886783874	2.75557943364424e-05
ASAH1	chr8:18074094:T:G	LPS	CD4T	-0.296081436518796	0.0590219385028418	9.63656709984662e-07
ASAH1	chr8:18074094:T:G	Tcruzi	NK	-0.156946685341532	0.0654691591345552	0.0103233939774315
ASAH1	chr8:18074094:T:G	Tcruzi	CD8T	-0.335793004910512	0.0667906944590181	1.48442712566421e-08
ASAH1	chr8:18074094:T:G	Tcruzi	monocyte	-0.171080115390508	0.0591663552882553	0.00257993375723864
ASAH1	chr8:18074094:T:G	Tcruzi	B	-0.22364746729593	0.0633737107297409	0.000300170580140424
ASAH1	chr8:18074094:T:G	Tcruzi	CD4T	-0.354509338925682	0.0654726597307129	2.80811056629915e-08
ASAH1	chr8:18109503:G:A	NI	NK	-0.0304439390190453	0.0661194041946115	0.480302192290386
ASAH1	chr8:18109503:G:A	NI	CD8T	-0.0169012693966052	0.0616665157414317	0.548114965429542
ASAH1	chr8:18109503:G:A	NI	monocyte	-0.00704914383154389	0.0638506651756311	0.577645417887741
ASAH1	chr8:18109503:G:A	NI	B	-0.0107103420617119	0.0589064763112195	0.578374936049487
ASAH1	chr8:18109503:G:A	NI	CD4T	-0.0164266309674875	0.0734877412823921	0.556178160442182
ASAH1	chr8:18109503:G:A	IAV	NK	-0.0280709973564364	0.0611996387204795	0.480625120516093
ASAH1	chr8:18109503:G:A	IAV	CD8T	-0.016197555024644	0.0487177595111224	0.528996638574569
ASAH1	chr8:18109503:G:A	IAV	monocyte	-0.000811947058162378	0.0537892842503624	0.627844390578219
ASAH1	chr8:18109503:G:A	IAV	B	-0.0091255044856583	0.0504545772779032	0.578789326830056
ASAH1	chr8:18109503:G:A	IAV	CD4T	-0.0119556897760068	0.0614768061697879	0.572988845358745
ASAH1	chr8:18109503:G:A	LPS	NK	-0.0294208728944592	0.0652952121545108	0.48053731681301
ASAH1	chr8:18109503:G:A	LPS	CD8T	-0.0163295829546543	0.0542482676270735	0.535406483466188
ASAH1	chr8:18109503:G:A	LPS	monocyte	0.00112300978552054	0.0651154878201901	0.624465082811091
ASAH1	chr8:18109503:G:A	LPS	B	-0.00487934112309396	0.0576642118198323	0.600980343816404
ASAH1	chr8:18109503:G:A	LPS	CD4T	-0.0100109286583634	0.0671125309385748	0.58175572455206
ASAH1	chr8:18109503:G:A	Tcruzi	NK	-0.0335665156523679	0.0709755567275718	0.471564609329931
ASAH1	chr8:18109503:G:A	Tcruzi	CD8T	-0.0161792143145137	0.059373035387134	0.546411938640104
ASAH1	chr8:18109503:G:A	Tcruzi	monocyte	-0.00792324306762045	0.0624636010468406	0.591192827686189
ASAH1	chr8:18109503:G:A	Tcruzi	B	-0.0111941141084259	0.0563262707514332	0.571517081371391
ASAH1	chr8:18109503:G:A	Tcruzi	CD4T	-0.0165454096126056	0.0697626546883211	0.558939372370801
ASAH1	chr8:18131223:G:A	NI	NK	0.068355917734873	0.0434008746493547	0.0548815512362071
ASAH1	chr8:18131223:G:A	NI	CD8T	0.0446770993258206	0.0384750090730568	0.129083434798189
ASAH1	chr8:18131223:G:A	NI	monocyte	0.0744660389082423	0.0387073316733015	0.0404001857727376
ASAH1	chr8:18131223:G:A	NI	B	0.0500446522950826	0.041964414130363	0.119189283828802
ASAH1	chr8:18131223:G:A	NI	CD4T	0.0289250565956179	0.0417306881956862	0.252722303155695
ASAH1	chr8:18131223:G:A	IAV	NK	0.0386687019236137	0.0344993397621794	0.135043253566099
ASAH1	chr8:18131223:G:A	IAV	CD8T	0.0413941299139983	0.034289770608471	0.111963920868717
ASAH1	chr8:18131223:G:A	IAV	monocyte	0.0488266290958125	0.0355464047791522	0.0937501191239436
ASAH1	chr8:18131223:G:A	IAV	B	0.0218708542339969	0.0348365195179338	0.265181618020409
ASAH1	chr8:18131223:G:A	IAV	CD4T	0.010693990295464	0.0373298512376274	0.384844949895326
ASAH1	chr8:18131223:G:A	LPS	NK	0.047619642592867	0.0374354153976495	0.10506531312969
ASAH1	chr8:18131223:G:A	LPS	CD8T	0.0468826961451739	0.0361016376234372	0.0987261068619211
ASAH1	chr8:18131223:G:A	LPS	monocyte	0.0675370964441777	0.0418821005916975	0.0624917067488894
ASAH1	chr8:18131223:G:A	LPS	B	0.0448376227694744	0.0405358289250963	0.138183023662427
ASAH1	chr8:18131223:G:A	LPS	CD4T	0.0114494017341621	0.0390547754761204	0.384308520947306
ASAH1	chr8:18131223:G:A	Tcruzi	NK	0.0518451147279982	0.0398867573662187	0.0984920342173303
ASAH1	chr8:18131223:G:A	Tcruzi	CD8T	0.05364238108984	0.0394078284215741	0.0883954850336086
ASAH1	chr8:18131223:G:A	Tcruzi	monocyte	0.105336667650897	0.0482135543046013	0.0191446133008487
ASAH1	chr8:18131223:G:A	Tcruzi	B	0.0458451462335124	0.0395704939877396	0.125768403906579
ASAH1	chr8:18131223:G:A	Tcruzi	CD4T	0.0226512778287928	0.04000914956322	0.290657694549697
ASAH1	chr8:18152245:C:G	NI	NK	0.0268317946114737	0.0689564638994626	0.461444285102312
ASAH1	chr8:18152245:C:G	NI	CD8T	0.0424135160189562	0.0818441087513772	0.416884171704618
ASAH1	chr8:18152245:C:G	NI	monocyte	-0.0326400949443301	0.0821299714320909	0.447449206844928
ASAH1	chr8:18152245:C:G	NI	B	-0.0444426035113001	0.0931672381806914	0.437009074325223
ASAH1	chr8:18152245:C:G	NI	CD4T	0.0516872412962959	0.0966603066831141	0.406120506655078
ASAH1	chr8:18152245:C:G	IAV	NK	0.0364143748196534	0.0716728641282301	0.418078914405922
ASAH1	chr8:18152245:C:G	IAV	CD8T	0.0255713811431749	0.0603307263600786	0.447880945718261
ASAH1	chr8:18152245:C:G	IAV	monocyte	-0.0205413943793533	0.0684511477459544	0.496602514466869
ASAH1	chr8:18152245:C:G	IAV	B	-0.0303918060134862	0.0731719043644436	0.462528326554275
ASAH1	chr8:18152245:C:G	IAV	CD4T	0.0470171938988379	0.0852417281398282	0.405595009834506
ASAH1	chr8:18152245:C:G	LPS	NK	0.0367023477426511	0.0750999587905632	0.422810882079871
ASAH1	chr8:18152245:C:G	LPS	CD8T	0.0259433355168555	0.065650276677932	0.45454022163709
ASAH1	chr8:18152245:C:G	LPS	monocyte	-0.0225225798920597	0.0809494831967492	0.494645101737409
ASAH1	chr8:18152245:C:G	LPS	B	-0.0292767288447657	0.0798995033235944	0.47865643939027
ASAH1	chr8:18152245:C:G	LPS	CD4T	0.050235045898147	0.0911190261565626	0.403450067035866
ASAH1	chr8:18152245:C:G	Tcruzi	NK	0.0305509857396147	0.0732655522214703	0.450855267333596
ASAH1	chr8:18152245:C:G	Tcruzi	CD8T	0.0324745992686756	0.0738166689729448	0.44289109371182
ASAH1	chr8:18152245:C:G	Tcruzi	monocyte	-0.0342429135598127	0.0821822936803047	0.45426778688155
ASAH1	chr8:18152245:C:G	Tcruzi	B	-0.0325926629456795	0.0795005145468513	0.463685941492458
ASAH1	chr8:18152245:C:G	Tcruzi	CD4T	0.0419783716781508	0.0871670058822903	0.430349399506905
ASAH2B	chr10:50642643:G:A	NI	NK	-0.0759873937864998	0.0403514033961883	0.026987115570161
ASAH2B	chr10:50642643:G:A	NI	CD8T	-0.0783649983045874	0.0380969475234065	0.0258914227109629
ASAH2B	chr10:50642643:G:A	NI	monocyte	-0.0324128887339634	0.0311667427323503	0.153559693029517
ASAH2B	chr10:50642643:G:A	NI	B	-0.0381358567577181	0.0356257189845943	0.141024089388696
ASAH2B	chr10:50642643:G:A	NI	CD4T	-0.105090632243395	0.0484073350641538	0.019595040035586
ASAH2B	chr10:50642643:G:A	IAV	NK	-0.0502560302165364	0.0322276507681951	0.0575281300942581
ASAH2B	chr10:50642643:G:A	IAV	CD8T	-0.0472616716742876	0.0297515320789181	0.0550923104214824
ASAH2B	chr10:50642643:G:A	IAV	monocyte	-0.0144707999416112	0.0308247710570309	0.314888435484341
ASAH2B	chr10:50642643:G:A	IAV	B	-0.024690402689406	0.0313280677732549	0.210478046392431
ASAH2B	chr10:50642643:G:A	IAV	CD4T	-0.0633236750258406	0.0355911466239769	0.0437046893789632
ASAH2B	chr10:50642643:G:A	LPS	NK	-0.068459161778312	0.0377263436844915	0.0320796353609581
ASAH2B	chr10:50642643:G:A	LPS	CD8T	-0.0528821327391884	0.0316129779380178	0.0516774241145489
ASAH2B	chr10:50642643:G:A	LPS	monocyte	-0.0130299794930639	0.033157639540763	0.34474007091064
ASAH2B	chr10:50642643:G:A	LPS	B	-0.037100044443988	0.0350332129194447	0.143653147433509
ASAH2B	chr10:50642643:G:A	LPS	CD4T	-0.0761281912468585	0.0392878511814038	0.0328995635324955
ASAH2B	chr10:50642643:G:A	Tcruzi	NK	-0.0692683082153422	0.0385905503977324	0.0337036755432056
ASAH2B	chr10:50642643:G:A	Tcruzi	CD8T	-0.0729661176225641	0.0363453961421827	0.027695446795018
ASAH2B	chr10:50642643:G:A	Tcruzi	monocyte	-0.0351015184492084	0.0308483584958351	0.131599201675363
ASAH2B	chr10:50642643:G:A	Tcruzi	B	-0.0347885974260322	0.0340161831729645	0.151142282956264
ASAH2B	chr10:50642643:G:A	Tcruzi	CD4T	-0.0940846745859274	0.0441849656531864	0.023181287790488
ASAH2B	chr10:50665641:G:C	NI	NK	-0.0104036142412616	0.044914806295653	0.56752382303755
ASAH2B	chr10:50665641:G:C	NI	CD8T	-0.0161057910957838	0.0502384655299228	0.538781237453297
ASAH2B	chr10:50665641:G:C	NI	monocyte	-0.0173053817258548	0.0511247029455628	0.507061822024791
ASAH2B	chr10:50665641:G:C	NI	B	0.0279743229652982	0.0632866211606206	0.503073517493957
ASAH2B	chr10:50665641:G:C	NI	CD4T	-0.0286062680947047	0.0660293912210714	0.489786450876504
ASAH2B	chr10:50665641:G:C	IAV	NK	-0.004509727105331	0.0406864957645365	0.601052921476479
ASAH2B	chr10:50665641:G:C	IAV	CD8T	-0.0108148216736665	0.0391605188799983	0.552190054932986
ASAH2B	chr10:50665641:G:C	IAV	monocyte	-0.0152961800432857	0.0459629604859277	0.533408632520974
ASAH2B	chr10:50665641:G:C	IAV	B	0.00925298484812222	0.043609580442073	0.582926019649434
ASAH2B	chr10:50665641:G:C	IAV	CD4T	-0.0175509599167446	0.0519262753054625	0.533294262355737
ASAH2B	chr10:50665641:G:C	LPS	NK	-0.00341390895224179	0.0437892740017094	0.605497178730527
ASAH2B	chr10:50665641:G:C	LPS	CD8T	-0.0148439179278172	0.0448039868854876	0.530783153584682
ASAH2B	chr10:50665641:G:C	LPS	monocyte	-0.00658470408157835	0.0501576832684321	0.580678700651101
ASAH2B	chr10:50665641:G:C	LPS	B	0.0195353111869812	0.0550536233183799	0.532756790437177
ASAH2B	chr10:50665641:G:C	LPS	CD4T	-0.0198627922462048	0.0571380222381281	0.525883837725783
ASAH2B	chr10:50665641:G:C	Tcruzi	NK	-0.00284361521462307	0.0451471664917027	0.612222777540356
ASAH2B	chr10:50665641:G:C	Tcruzi	CD8T	-0.0129423269954103	0.0473740291336543	0.551274847161953
ASAH2B	chr10:50665641:G:C	Tcruzi	monocyte	-0.0171622565727843	0.0487013110680425	0.522723017400896
ASAH2B	chr10:50665641:G:C	Tcruzi	B	0.0276272443149051	0.0617664707609533	0.497062167770072
ASAH2B	chr10:50665641:G:C	Tcruzi	CD4T	-0.0174541891362224	0.0568110385238553	0.540923146139587
ASAH2B	chr10:50679198:G:A	NI	NK	0.0490735297991372	0.0582612238026492	0.291165456176478
ASAH2B	chr10:50679198:G:A	NI	CD8T	0.057253733942416	0.0626903652343982	0.276768044038009
ASAH2B	chr10:50679198:G:A	NI	monocyte	-0.00640252524173342	0.0491391875160275	0.545674085690636
ASAH2B	chr10:50679198:G:A	NI	B	0.0419856230657004	0.0577427999627053	0.334143535882151
ASAH2B	chr10:50679198:G:A	NI	CD4T	0.0647725296763271	0.0727951609032941	0.280466776591627
ASAH2B	chr10:50679198:G:A	IAV	NK	0.0296132467649333	0.0448617126294229	0.355358805378824
ASAH2B	chr10:50679198:G:A	IAV	CD8T	0.0302204496485823	0.0423607563074724	0.337002943094512
ASAH2B	chr10:50679198:G:A	IAV	monocyte	-0.0053176758061732	0.0440348665744153	0.570146814975568
ASAH2B	chr10:50679198:G:A	IAV	B	0.0278845388849429	0.0461280442366423	0.376016416835394
ASAH2B	chr10:50679198:G:A	IAV	CD4T	0.0480549590739628	0.0578129238744371	0.305428793001524
ASAH2B	chr10:50679198:G:A	LPS	NK	0.048908645584919	0.0579535187002219	0.28679720500189
ASAH2B	chr10:50679198:G:A	LPS	CD8T	0.0441024191651922	0.0515348400342938	0.28983033317936
ASAH2B	chr10:50679198:G:A	LPS	monocyte	-0.000370883008849351	0.0488521969766614	0.581567918487779
ASAH2B	chr10:50679198:G:A	LPS	B	0.0338116991822673	0.0527502933353278	0.36056571987045
ASAH2B	chr10:50679198:G:A	LPS	CD4T	0.0638231868194349	0.0697144403854802	0.273847078963558
ASAH2B	chr10:50679198:G:A	Tcruzi	NK	0.0417998285192258	0.0541741088461228	0.317007308597705
ASAH2B	chr10:50679198:G:A	Tcruzi	CD8T	0.0553583974766787	0.0607446711845466	0.275162303647342
ASAH2B	chr10:50679198:G:A	Tcruzi	monocyte	0.0117152441208912	0.0463699707435583	0.503661870933787
ASAH2B	chr10:50679198:G:A	Tcruzi	B	0.0333851950071858	0.0514064215597896	0.360025242881815
ASAH2B	chr10:50679198:G:A	Tcruzi	CD4T	0.0601650145299953	0.0679427095553143	0.286925281236728
ASAH2B	chr10:50679255:C:T	NI	NK	-0.135187578520307	0.0813582364630918	0.0337481649867453
ASAH2B	chr10:50679255:C:T	NI	CD8T	-0.139319781648182	0.0774612719449722	0.0358366198730905
ASAH2B	chr10:50679255:C:T	NI	monocyte	-0.0061572763883745	0.0695670507397985	0.457350015416326
ASAH2B	chr10:50679255:C:T	NI	B	-0.077541032855721	0.0803749551840434	0.1585332539129
ASAH2B	chr10:50679255:C:T	NI	CD4T	-0.275919109036835	0.108155225214228	0.00499444114232273
ASAH2B	chr10:50679255:C:T	IAV	NK	-0.12371928393436	0.0759727611324452	0.036699695028518
ASAH2B	chr10:50679255:C:T	IAV	CD8T	-0.0999418032951825	0.0661286599312237	0.0562445536970827
ASAH2B	chr10:50679255:C:T	IAV	monocyte	-0.0234100395110775	0.0704591582797361	0.36790250025219
ASAH2B	chr10:50679255:C:T	IAV	B	-0.0659200939223498	0.0717731524962494	0.168399801081737
ASAH2B	chr10:50679255:C:T	IAV	CD4T	-0.217983900917583	0.0881654261153639	0.00611932957014727
ASAH2B	chr10:50679255:C:T	LPS	NK	-0.0894084670595666	0.0742124252510832	0.105756158583932
ASAH2B	chr10:50679255:C:T	LPS	CD8T	-0.117877967625639	0.0699501340031762	0.0428375439679808
ASAH2B	chr10:50679255:C:T	LPS	monocyte	0.0369765250501191	0.0793099586550027	0.333684604592886
ASAH2B	chr10:50679255:C:T	LPS	B	-0.0583856882296194	0.0793292200743815	0.218310482056415
ASAH2B	chr10:50679255:C:T	LPS	CD4T	-0.286078343085219	0.109307438611588	0.00451224079195278
ASAH2B	chr10:50679255:C:T	Tcruzi	NK	-0.095129805138099	0.0769135466714759	0.0993445831565675
ASAH2B	chr10:50679255:C:T	Tcruzi	CD8T	-0.129432910073955	0.0751385906749231	0.0422417002208866
ASAH2B	chr10:50679255:C:T	Tcruzi	monocyte	-0.0424145350109239	0.0684480267122894	0.268876515034897
ASAH2B	chr10:50679255:C:T	Tcruzi	B	-0.069128685850992	0.0769008090217601	0.174411259366803
ASAH2B	chr10:50679255:C:T	Tcruzi	CD4T	-0.254767361595934	0.0996749288282369	0.00531752928570528
ASAH2B	chr10:50680810:G:A	NI	NK	-0.0222931178175489	0.05471118251994	0.517239087994537
ASAH2B	chr10:50680810:G:A	NI	CD8T	-0.0158716378905895	0.0543239751060918	0.557016183158453
ASAH2B	chr10:50680810:G:A	NI	monocyte	-0.00694138675625801	0.0543440511619385	0.584187268888099
ASAH2B	chr10:50680810:G:A	NI	B	-0.0206000230179566	0.0570897047442176	0.535095668849826
ASAH2B	chr10:50680810:G:A	NI	CD4T	-0.018715051653741	0.0667955489042852	0.551916758151483
ASAH2B	chr10:50680810:G:A	IAV	NK	-0.0136918948981491	0.0453150403105682	0.553575915473999
ASAH2B	chr10:50680810:G:A	IAV	CD8T	-0.00994953980812014	0.0406624076488752	0.570286842222794
ASAH2B	chr10:50680810:G:A	IAV	monocyte	0.0116486975020349	0.0588886201434739	0.597270114217858
ASAH2B	chr10:50680810:G:A	IAV	B	-0.0130005850644067	0.046273047079591	0.560740498812565
ASAH2B	chr10:50680810:G:A	IAV	CD4T	-0.0175559852490061	0.0570791287584751	0.552898753027087
ASAH2B	chr10:50680810:G:A	LPS	NK	-0.0189213334333044	0.0517603916614702	0.527921605245001
ASAH2B	chr10:50680810:G:A	LPS	CD8T	-0.0154118750378572	0.0479883658477448	0.542780833060611
ASAH2B	chr10:50680810:G:A	LPS	monocyte	0.00515448613811128	0.0559175860507138	0.616881911217502
ASAH2B	chr10:50680810:G:A	LPS	B	-0.0177293356049557	0.054648698747067	0.54217412165851
ASAH2B	chr10:50680810:G:A	LPS	CD4T	-0.0174758837241685	0.0618950853888715	0.555475785426649
ASAH2B	chr10:50680810:G:A	Tcruzi	NK	-0.0143384457237143	0.0497947627747349	0.556275239492882
ASAH2B	chr10:50680810:G:A	Tcruzi	CD8T	-0.0178051041462766	0.0535401851483849	0.543011145725728
ASAH2B	chr10:50680810:G:A	Tcruzi	monocyte	-0.00601748399622687	0.051322211022453	0.608669446984996
ASAH2B	chr10:50680810:G:A	Tcruzi	B	-0.0153671904664832	0.0512709830584468	0.553249335442602
ASAH2B	chr10:50680810:G:A	Tcruzi	CD4T	-0.0168494049821072	0.0623522893769578	0.562307738282971
ASAH2B	chr10:50682037:T:C	NI	NK	0.00706484874399138	0.0445990172084762	0.605335907498599
ASAH2B	chr10:50682037:T:C	NI	CD8T	0.0194749846603271	0.0557471182259134	0.547244100427274
