## Supplemental Table 9 for "Genetic ancestry shapes context-dependent immune regulation across Indigenous South American populations" (part 9 of 127)

gene	snps	condition	celltype	beta	sd	lfsr
ASAH2B	chr10:50682037:T:C	NI	monocyte	-0.00564072702306512	0.0536482912384392	0.600112158052129
ASAH2B	chr10:50682037:T:C	NI	B	0.0143411868177848	0.0518125644172068	0.571144118286361
ASAH2B	chr10:50682037:T:C	NI	CD4T	0.0225586005958462	0.0673900986083269	0.541737995603246
ASAH2B	chr10:50682037:T:C	IAV	NK	0.00991112690344307	0.0424617584747201	0.584020122122261
ASAH2B	chr10:50682037:T:C	IAV	CD8T	0.0096168249146933	0.0393467428085559	0.57968176267324
ASAH2B	chr10:50682037:T:C	IAV	monocyte	-0.00690724667002674	0.0459374981808156	0.614341923765239
ASAH2B	chr10:50682037:T:C	IAV	B	0.0111667147502125	0.0440138869892412	0.578246331262077
ASAH2B	chr10:50682037:T:C	IAV	CD4T	0.0172302826436734	0.0556102593152174	0.559968884796899
ASAH2B	chr10:50682037:T:C	LPS	NK	0.0105142244330951	0.0459707922191159	0.579712118195
ASAH2B	chr10:50682037:T:C	LPS	CD8T	0.0149701562277264	0.0470258558467911	0.551497876356689
ASAH2B	chr10:50682037:T:C	LPS	monocyte	-0.00858584284006735	0.0548952412623323	0.59788519231217
ASAH2B	chr10:50682037:T:C	LPS	B	0.013036111548518	0.0507858166404165	0.571735407366537
ASAH2B	chr10:50682037:T:C	LPS	CD4T	0.0205373025779999	0.0622679081202483	0.548149604433203
ASAH2B	chr10:50682037:T:C	Tcruzi	NK	0.00661239552585411	0.0459301244648299	0.607616615926593
ASAH2B	chr10:50682037:T:C	Tcruzi	CD8T	0.014569547044339	0.0510235549306722	0.565677541598699
ASAH2B	chr10:50682037:T:C	Tcruzi	monocyte	-0.00375317928394373	0.0504446107373725	0.629780217281392
ASAH2B	chr10:50682037:T:C	Tcruzi	B	0.0114391753725585	0.0480522656496455	0.581170257699394
ASAH2B	chr10:50682037:T:C	Tcruzi	CD4T	0.0195708267032463	0.0623111990366662	0.556937015960967
ASAH2B	chr10:50683825:T:C	NI	NK	0.00552304342958815	0.0797579394240689	0.571976585539247
ASAH2B	chr10:50683825:T:C	NI	CD8T	-0.0234565154383243	0.0936063051599298	0.514878436874001
ASAH2B	chr10:50683825:T:C	NI	monocyte	0.0741725575216139	0.115039370528585	0.341183438975496
ASAH2B	chr10:50683825:T:C	NI	B	-0.0449673042989992	0.108242989687117	0.455046300408773
ASAH2B	chr10:50683825:T:C	NI	CD4T	-0.0296970145237157	0.114372516389235	0.505505828576563
ASAH2B	chr10:50683825:T:C	IAV	NK	0.00453138912250835	0.0737416534529622	0.572866820583764
ASAH2B	chr10:50683825:T:C	IAV	CD8T	-0.0143978789273236	0.0709828739123111	0.530053178400442
ASAH2B	chr10:50683825:T:C	IAV	monocyte	0.0348961774225461	0.0859198689497229	0.434914456871754
ASAH2B	chr10:50683825:T:C	IAV	B	-0.0340558364264222	0.0902937755789034	0.469981554105062
ASAH2B	chr10:50683825:T:C	IAV	CD4T	-0.0243165787303559	0.0964770576969131	0.513536178045601
ASAH2B	chr10:50683825:T:C	LPS	NK	0.00428900306976541	0.0796917845957412	0.571649892326089
ASAH2B	chr10:50683825:T:C	LPS	CD8T	-0.00667496803759707	0.0772412810625932	0.561828079371783
ASAH2B	chr10:50683825:T:C	LPS	monocyte	0.0841612869547021	0.126091786878846	0.332532459456412
ASAH2B	chr10:50683825:T:C	LPS	B	-0.0289450057631453	0.095189119854655	0.494807130631782
ASAH2B	chr10:50683825:T:C	LPS	CD4T	-0.0303820950201422	0.108014169373937	0.502286216318385
ASAH2B	chr10:50683825:T:C	Tcruzi	NK	-0.00687646546322608	0.0820312827794314	0.567317925436293
ASAH2B	chr10:50683825:T:C	Tcruzi	CD8T	-0.0189660283059925	0.0882670761925962	0.524746017241934
ASAH2B	chr10:50683825:T:C	Tcruzi	monocyte	0.0736139699571863	0.11219832875522	0.351169060316483
ASAH2B	chr10:50683825:T:C	Tcruzi	B	-0.0336462214776065	0.0952872287473336	0.478869337296089
ASAH2B	chr10:50683825:T:C	Tcruzi	CD4T	-0.0316436139763432	0.109438272295284	0.500396583645888
ASAH2B	chr10:50758124:C:T	NI	NK	-0.0572163820092866	0.0528171887093851	0.133727492178281
ASAH2B	chr10:50758124:C:T	NI	CD8T	-0.064442723402657	0.0526876981987402	0.111134578776835
ASAH2B	chr10:50758124:C:T	NI	monocyte	0.0251812967786908	0.0491633454959551	0.318855192658784
ASAH2B	chr10:50758124:C:T	NI	B	-0.0274610986324386	0.0559509228798756	0.303096908466365
ASAH2B	chr10:50758124:C:T	NI	CD4T	-0.117347462905222	0.0623072160292043	0.0330400363412504
ASAH2B	chr10:50758124:C:T	IAV	NK	-0.0894331079281564	0.0566396387091512	0.0431361900231253
ASAH2B	chr10:50758124:C:T	IAV	CD8T	-0.0412442608121093	0.0470730878911336	0.178698127135191
ASAH2B	chr10:50758124:C:T	IAV	monocyte	-0.0445657346169857	0.0515608975828919	0.192542571379479
ASAH2B	chr10:50758124:C:T	IAV	B	-0.0687135858792353	0.0541625327123911	0.0919071027888565
ASAH2B	chr10:50758124:C:T	IAV	CD4T	-0.167880122751107	0.0681415203357981	0.0106373694262373
ASAH2B	chr10:50758124:C:T	LPS	NK	-0.0594561705644618	0.0526275194656745	0.124176704212303
ASAH2B	chr10:50758124:C:T	LPS	CD8T	-0.0655941324057957	0.0489176145562902	0.0873696755281735
ASAH2B	chr10:50758124:C:T	LPS	monocyte	0.00250025176446355	0.0503701394152153	0.495013465301469
ASAH2B	chr10:50758124:C:T	LPS	B	-0.0334561952785647	0.0549570579699705	0.263844086006898
ASAH2B	chr10:50758124:C:T	LPS	CD4T	-0.163318784059452	0.0668557334848041	0.0123597257885548
ASAH2B	chr10:50758124:C:T	Tcruzi	NK	-0.0269748124362751	0.0553286825729767	0.295412092220858
ASAH2B	chr10:50758124:C:T	Tcruzi	CD8T	-0.0462395202785119	0.0525718225711899	0.183338204963297
ASAH2B	chr10:50758124:C:T	Tcruzi	monocyte	-0.0470794430762924	0.0475301484086211	0.163220165003437
ASAH2B	chr10:50758124:C:T	Tcruzi	B	-0.0283226665183301	0.0539444266211387	0.291055603586723
ASAH2B	chr10:50758124:C:T	Tcruzi	CD4T	-0.114354397707072	0.0593272124267197	0.030802219204452
ASAH2B	chr10:50782609:T:A	NI	NK	-0.00558013022176096	0.0571178390632085	0.606477412851542
ASAH2B	chr10:50782609:T:A	NI	CD8T	-0.0133631064895719	0.0683231916819751	0.578049845185762
ASAH2B	chr10:50782609:T:A	NI	monocyte	-0.0110243149832902	0.0739789930102522	0.567353963189507
ASAH2B	chr10:50782609:T:A	NI	B	0.00904046004955928	0.065438077119409	0.601619905460258
ASAH2B	chr10:50782609:T:A	NI	CD4T	-0.0171096696414241	0.0846991290637108	0.56740062025148
ASAH2B	chr10:50782609:T:A	IAV	NK	-0.00315903271117583	0.0527133921440036	0.616680671409748
ASAH2B	chr10:50782609:T:A	IAV	CD8T	-0.0116574694301155	0.0518748658442205	0.568992808328504
ASAH2B	chr10:50782609:T:A	IAV	monocyte	-0.0110996619888791	0.0627204064209757	0.582663861659214
ASAH2B	chr10:50782609:T:A	IAV	B	0.00382411267915327	0.0544510962841083	0.62078809678717
ASAH2B	chr10:50782609:T:A	IAV	CD4T	-0.0132574465836534	0.0706485047197958	0.580175347342306
ASAH2B	chr10:50782609:T:A	LPS	NK	-0.00675431529689343	0.0577569496497099	0.596215847923647
ASAH2B	chr10:50782609:T:A	LPS	CD8T	-0.00897963397301789	0.0577302805866304	0.58478603785136
ASAH2B	chr10:50782609:T:A	LPS	monocyte	-0.0128481975711937	0.0750529325610304	0.571000518025449
ASAH2B	chr10:50782609:T:A	LPS	B	0.00499458887243345	0.0633210161746202	0.61431544346713
ASAH2B	chr10:50782609:T:A	LPS	CD4T	-0.0152363992532558	0.078424414486414	0.573549057777421
ASAH2B	chr10:50782609:T:A	Tcruzi	NK	-0.00374649487506834	0.0587674711388057	0.614121433032422
ASAH2B	chr10:50782609:T:A	Tcruzi	CD8T	-0.00931350150700053	0.0643880141203368	0.591061585163141
ASAH2B	chr10:50782609:T:A	Tcruzi	monocyte	-0.011989029959585	0.0721811083706687	0.580954122448262
ASAH2B	chr10:50782609:T:A	Tcruzi	B	0.00625354920760471	0.0610609369630006	0.610214779020805
ASAH2B	chr10:50782609:T:A	Tcruzi	CD4T	-0.0159791947105855	0.0798339492089511	0.575106139854926
ASAH2B	chr10:50784942:G:A	NI	NK	-0.00694276898476765	0.0264535570165472	0.638076909450631
ASAH2B	chr10:50784942:G:A	NI	CD8T	-0.00556701365242775	0.0272440374619922	0.656368934081475
ASAH2B	chr10:50784942:G:A	NI	monocyte	0.00287498639000423	0.0274219844960814	0.652517458789578
ASAH2B	chr10:50784942:G:A	NI	B	0.0049779660164967	0.0288770051101132	0.672294829979273
ASAH2B	chr10:50784942:G:A	NI	CD4T	-0.00534079242324084	0.0334598012073605	0.658557267051632
ASAH2B	chr10:50784942:G:A	IAV	NK	-0.00348409773558185	0.0237446388295591	0.669509260285409
ASAH2B	chr10:50784942:G:A	IAV	CD8T	-0.00598800916591665	0.0231095658953464	0.640172641689399
ASAH2B	chr10:50784942:G:A	IAV	monocyte	-0.00328479445799574	0.026146170726427	0.690504775963615
ASAH2B	chr10:50784942:G:A	IAV	B	-0.00167308423071086	0.024447795352977	0.699122213711164
ASAH2B	chr10:50784942:G:A	IAV	CD4T	0.00725226971285604	0.0302112279979449	0.655178102203537
ASAH2B	chr10:50784942:G:A	LPS	NK	-0.00538362911076148	0.0259227864933663	0.645784892760724
ASAH2B	chr10:50784942:G:A	LPS	CD8T	-0.00445769393721312	0.0242779867476597	0.653775211550054
ASAH2B	chr10:50784942:G:A	LPS	monocyte	-0.00254593993157224	0.0285033346948868	0.680316311243028
ASAH2B	chr10:50784942:G:A	LPS	B	-0.00485533720123046	0.0285060123747514	0.664888778577033
ASAH2B	chr10:50784942:G:A	LPS	CD4T	0.00178270173467094	0.0296289105719617	0.697232541672797
ASAH2B	chr10:50784942:G:A	Tcruzi	NK	-0.0149549841602379	0.034298072610544	0.579305767614447
ASAH2B	chr10:50784942:G:A	Tcruzi	CD8T	-0.00977923874974508	0.0290650117219444	0.616890542108865
ASAH2B	chr10:50784942:G:A	Tcruzi	monocyte	0.0160696504981343	0.0331618516877145	0.545083012930701
ASAH2B	chr10:50784942:G:A	Tcruzi	B	0.00283554162471616	0.0266817418851614	0.687200120920452
ASAH2B	chr10:50784942:G:A	Tcruzi	CD4T	-0.00366154392364993	0.0303580809648439	0.680696503881383
ASAH2B	chr10:50794031:C:T	NI	NK	0.0157555137899679	0.0663336743040821	0.529365559810766
ASAH2B	chr10:50794031:C:T	NI	CD8T	0.0303634295690081	0.079005936885221	0.483361900695956
ASAH2B	chr10:50794031:C:T	NI	monocyte	0.0174309427629885	0.0774739923111192	0.513982223147409
ASAH2B	chr10:50794031:C:T	NI	B	0.0468689581950603	0.0910955415684906	0.430297247808378
ASAH2B	chr10:50794031:C:T	NI	CD4T	0.0494624847946414	0.105097265923307	0.445052707760922
ASAH2B	chr10:50794031:C:T	IAV	NK	0.0127426706666764	0.0612121269670324	0.537523645007944
ASAH2B	chr10:50794031:C:T	IAV	CD8T	0.0209503857384836	0.0597404192559585	0.494165527228817
ASAH2B	chr10:50794031:C:T	IAV	monocyte	0.0194131334479985	0.0675193538584665	0.514642362954451
ASAH2B	chr10:50794031:C:T	IAV	B	0.0438045432366121	0.0833306674373883	0.421750383052906
ASAH2B	chr10:50794031:C:T	IAV	CD4T	0.026742699947428	0.0797254871880856	0.497655951124828
ASAH2B	chr10:50794031:C:T	LPS	NK	0.0184058522234887	0.0672295673975232	0.514315109304166
ASAH2B	chr10:50794031:C:T	LPS	CD8T	0.0252703875987625	0.0681316400306885	0.483376485844206
ASAH2B	chr10:50794031:C:T	LPS	monocyte	0.0246457755268336	0.0795365707586579	0.497313916829285
ASAH2B	chr10:50794031:C:T	LPS	B	0.0533507185054054	0.0979539720737792	0.410080648249034
ASAH2B	chr10:50794031:C:T	LPS	CD4T	0.033772531510616	0.0894577186684785	0.481015928074052
ASAH2B	chr10:50794031:C:T	Tcruzi	NK	0.021282661322877	0.0699370408043164	0.508037979033515
ASAH2B	chr10:50794031:C:T	Tcruzi	CD8T	0.0269568998392033	0.0747935448525074	0.489074624403585
ASAH2B	chr10:50794031:C:T	Tcruzi	monocyte	0.0361112790072012	0.0817666646487941	0.459991915496759
ASAH2B	chr10:50794031:C:T	Tcruzi	B	0.0426729412059665	0.0844307201724269	0.432802517342573
ASAH2B	chr10:50794031:C:T	Tcruzi	CD4T	0.0481225760486582	0.100252786103584	0.447807857828605
ASAH2B	chr10:50870902:G:C	NI	NK	-0.0162126915034964	0.0449557794284271	0.443082981639031
ASAH2B	chr10:50870902:G:C	NI	CD8T	-0.0119082788394647	0.0472466019569489	0.476608199673153
ASAH2B	chr10:50870902:G:C	NI	monocyte	-0.0582368155776486	0.0560475106313043	0.219122853838055
ASAH2B	chr10:50870902:G:C	NI	B	-0.0392695915832327	0.0549257333221311	0.318978530416664
ASAH2B	chr10:50870902:G:C	NI	CD4T	-0.0300414784303665	0.0596718032516608	0.390854662260108
ASAH2B	chr10:50870902:G:C	IAV	NK	-0.00617941443971767	0.0411602875549557	0.508684514941976
ASAH2B	chr10:50870902:G:C	IAV	CD8T	-0.0103637321455323	0.0381162946297177	0.471492658669337
ASAH2B	chr10:50870902:G:C	IAV	monocyte	-0.0383036604989418	0.0474833305570072	0.286629046245173
ASAH2B	chr10:50870902:G:C	IAV	B	-0.0300071536641823	0.0465503502376292	0.341340167437732
ASAH2B	chr10:50870902:G:C	IAV	CD4T	-0.00798471223164585	0.0487075332882455	0.503044388405735
ASAH2B	chr10:50870902:G:C	LPS	NK	-0.0137803304646325	0.0444529500182562	0.455132885111861
ASAH2B	chr10:50870902:G:C	LPS	CD8T	-0.00242740376551348	0.0426179147266616	0.534093249291898
ASAH2B	chr10:50870902:G:C	LPS	monocyte	-0.0868992601735041	0.0730685852483265	0.162831305769984
ASAH2B	chr10:50870902:G:C	LPS	B	-0.0362643102736646	0.0528875950903414	0.326390585774898
ASAH2B	chr10:50870902:G:C	LPS	CD4T	-0.0116829123428372	0.0529378325266208	0.48259473000691
ASAH2B	chr10:50870902:G:C	Tcruzi	NK	-0.00760975621101312	0.0457261660802781	0.503186493563957
ASAH2B	chr10:50870902:G:C	Tcruzi	CD8T	-0.00471829148436419	0.0463186385312681	0.522130743786447
ASAH2B	chr10:50870902:G:C	Tcruzi	monocyte	-0.0655989446642953	0.0589827819240591	0.207920651250366
ASAH2B	chr10:50870902:G:C	Tcruzi	B	-0.0417788129534815	0.0546726363008221	0.299704124116709
ASAH2B	chr10:50870902:G:C	Tcruzi	CD4T	-0.0257974701574345	0.0555836390976762	0.407877671681861
ASAH2B	chr10:50900256:T:C	NI	NK	-0.00939470210177515	0.0525686346924134	0.595990327575976
ASAH2B	chr10:50900256:T:C	NI	CD8T	-0.0109848950230309	0.0597855401386594	0.594443622732648
ASAH2B	chr10:50900256:T:C	NI	monocyte	0.0221001355555989	0.0725446298270293	0.517751965673652
ASAH2B	chr10:50900256:T:C	NI	B	-0.00587513169269284	0.057177852940238	0.619325867991356
ASAH2B	chr10:50900256:T:C	NI	CD4T	-0.0116501599900248	0.0733054690120093	0.593210953125114
ASAH2B	chr10:50900256:T:C	IAV	NK	-0.00985570082413047	0.0492403864983603	0.589821366575667
ASAH2B	chr10:50900256:T:C	IAV	CD8T	-0.0112069541084223	0.0466392384503873	0.57758028236027
ASAH2B	chr10:50900256:T:C	IAV	monocyte	0.00355407650012621	0.0542774691338594	0.631171782573639
ASAH2B	chr10:50900256:T:C	IAV	B	-0.0030577974160458	0.0490636182504685	0.630201057887415
ASAH2B	chr10:50900256:T:C	IAV	CD4T	-0.00909971410268143	0.0614944338285117	0.604735262564979
ASAH2B	chr10:50900256:T:C	LPS	NK	-0.0123180557458932	0.0543207628447218	0.576142002599783
ASAH2B	chr10:50900256:T:C	LPS	CD8T	-0.0134907564295601	0.0537635644638497	0.568896398720818
ASAH2B	chr10:50900256:T:C	LPS	monocyte	-0.00159926399139596	0.0648212981840896	0.630874254605931
ASAH2B	chr10:50900256:T:C	LPS	B	-0.00586879968688413	0.0569233918775694	0.613250894619787
ASAH2B	chr10:50900256:T:C	LPS	CD4T	-0.0144067827384254	0.0694192561294216	0.582257120108602
ASAH2B	chr10:50900256:T:C	Tcruzi	NK	-0.00910896984288142	0.0538878205305192	0.596924972592603
ASAH2B	chr10:50900256:T:C	Tcruzi	CD8T	-0.0130340893414985	0.0584404801547044	0.581359548139854
ASAH2B	chr10:50900256:T:C	Tcruzi	monocyte	-0.000320577590817574	0.0611186811017828	0.64467281678115
ASAH2B	chr10:50900256:T:C	Tcruzi	B	-0.00506450280306872	0.0540288446681871	0.619974214293836
ASAH2B	chr10:50900256:T:C	Tcruzi	CD4T	-0.010637327775287	0.0686496979005518	0.600830461711346
ASAH2B	chr10:50912895:A:G	NI	NK	-0.00593137932747661	0.0399906985851705	0.621401184182259
ASAH2B	chr10:50912895:A:G	NI	CD8T	-0.00343939321089483	0.0436155259526884	0.642673629297535
ASAH2B	chr10:50912895:A:G	NI	monocyte	-0.010248303808735	0.0471600385110605	0.56925514187963
ASAH2B	chr10:50912895:A:G	NI	B	0.0181796412015695	0.050110099744179	0.553890581309695
ASAH2B	chr10:50912895:A:G	NI	CD4T	0.00249081790024957	0.0535707707652019	0.643340529448507
ASAH2B	chr10:50912895:A:G	IAV	NK	-0.0106420899391846	0.0397357125943171	0.586367087337524
ASAH2B	chr10:50912895:A:G	IAV	CD8T	-0.00492400574816163	0.0343657482908312	0.623899242233572
ASAH2B	chr10:50912895:A:G	IAV	monocyte	-0.00268345842945789	0.0393737951971993	0.641363854933005
ASAH2B	chr10:50912895:A:G	IAV	B	0.0149639240784311	0.0428934786241302	0.558360915985376
ASAH2B	chr10:50912895:A:G	IAV	CD4T	0.00467750670742169	0.0453128852063071	0.637743430036802
ASAH2B	chr10:50912895:A:G	LPS	NK	-0.0115948277877526	0.0430030600400429	0.57874727957268
ASAH2B	chr10:50912895:A:G	LPS	CD8T	-0.00965033711283548	0.0407387435367674	0.590448189062636
ASAH2B	chr10:50912895:A:G	LPS	monocyte	-0.0028470868572253	0.0463316734793499	0.627381816853245
ASAH2B	chr10:50912895:A:G	LPS	B	0.0174538582524629	0.0495174341347489	0.552342625622668
ASAH2B	chr10:50912895:A:G	LPS	CD4T	-0.00127713774084785	0.0493245094752704	0.651478934082205
ASAH2B	chr10:50912895:A:G	Tcruzi	NK	-0.00977614866297279	0.0430009699204774	0.596996749263985
ASAH2B	chr10:50912895:A:G	Tcruzi	CD8T	-0.00402544554618575	0.0422140106539466	0.636450031520897
ASAH2B	chr10:50912895:A:G	Tcruzi	monocyte	-0.00715742464447471	0.0439153926560735	0.609633813880181
ASAH2B	chr10:50912895:A:G	Tcruzi	B	0.0181514878115627	0.0485523879603839	0.547500294118357
ASAH2B	chr10:50912895:A:G	Tcruzi	CD4T	0.00465416377459736	0.0505088446116376	0.638723502120275
ASAP1	chr8:129957781:T:C	NI	NK	-0.0319021610159497	0.0693604233753846	0.484365651384503
ASAP1	chr8:129957781:T:C	NI	CD8T	-0.01111475108546	0.0533726173307602	0.584024455222686
ASAP1	chr8:129957781:T:C	NI	monocyte	0.0129329191897704	0.0494904063559139	0.538074504123559
ASAP1	chr8:129957781:T:C	NI	B	0.00557721246930842	0.0514917067035628	0.612707766433892
ASAP1	chr8:129957781:T:C	NI	CD4T	0.000586766629582203	0.0630967510874938	0.636642107885264
ASAP1	chr8:129957781:T:C	IAV	NK	-0.0227334324379505	0.054569968377208	0.510758409566048
ASAP1	chr8:129957781:T:C	IAV	CD8T	-0.0139586440081664	0.0447307187463454	0.550162181645347
ASAP1	chr8:129957781:T:C	IAV	monocyte	0.00401392597036551	0.0437346510621163	0.60987399053591
ASAP1	chr8:129957781:T:C	IAV	B	0.0106884555861548	0.0472098333062317	0.57895032579589
ASAP1	chr8:129957781:T:C	IAV	CD4T	-0.00359813890255173	0.0535243644207366	0.626243543161867
ASAP1	chr8:129957781:T:C	LPS	NK	-0.0240939820405083	0.0586311021738561	0.50904170869589
ASAP1	chr8:129957781:T:C	LPS	CD8T	-0.00650289194002727	0.0456224297684129	0.597000463466752
ASAP1	chr8:129957781:T:C	LPS	monocyte	0.0110879160131985	0.0541910879480176	0.564348480664464
ASAP1	chr8:129957781:T:C	LPS	B	0.0130352646315376	0.0543357726464553	0.569076036016542
ASAP1	chr8:129957781:T:C	LPS	CD4T	-0.00160221392097529	0.0584170171990851	0.633207156847087
ASAP1	chr8:129957781:T:C	Tcruzi	NK	-0.0223543518638856	0.0575055436900581	0.520843970367645
ASAP1	chr8:129957781:T:C	Tcruzi	CD8T	-0.0124999030226696	0.0521630155399077	0.573262537439225
ASAP1	chr8:129957781:T:C	Tcruzi	monocyte	0.0156928301496978	0.0510875416894941	0.542476296824488
ASAP1	chr8:129957781:T:C	Tcruzi	B	0.0087004379522514	0.0497973644535171	0.592091712032933
ASAP1	chr8:129957781:T:C	Tcruzi	CD4T	-0.00423345714282281	0.0592689298420767	0.62361897262699
ASAP1	chr8:129977829:T:G	NI	NK	0.0251472035035516	0.0305180552532196	0.274967713620026
ASAP1	chr8:129977829:T:G	NI	CD8T	0.0400169598875556	0.0353493045055653	0.200937401114972
ASAP1	chr8:129977829:T:G	NI	monocyte	-0.000421105236454637	0.0231507137966032	0.563694368307685
ASAP1	chr8:129977829:T:G	NI	B	0.0234349095478781	0.032422919552141	0.307910888452799
ASAP1	chr8:129977829:T:G	NI	CD4T	0.0581810014059491	0.0462648695016326	0.17305854658296
ASAP1	chr8:129977829:T:G	IAV	NK	0.0244706690485085	0.0286984655732119	0.266477682413399
ASAP1	chr8:129977829:T:G	IAV	CD8T	0.0290962614829252	0.0287405816193822	0.220756239198866
ASAP1	chr8:129977829:T:G	IAV	monocyte	-0.0064808376930808	0.0248945338934927	0.488825359773625
ASAP1	chr8:129977829:T:G	IAV	B	0.0221253043155362	0.0293049317094763	0.296649551719856
ASAP1	chr8:129977829:T:G	IAV	CD4T	0.0556901637728104	0.0434700786264799	0.169580871800377
ASAP1	chr8:129977829:T:G	LPS	NK	0.0315181262488467	0.0324150420278211	0.225924772831329
ASAP1	chr8:129977829:T:G	LPS	CD8T	0.0335160174848755	0.0307188064189859	0.200660529163075
ASAP1	chr8:129977829:T:G	LPS	monocyte	0.00450378115755672	0.0292008400219818	0.506476651013941
ASAP1	chr8:129977829:T:G	LPS	B	0.0306687655818574	0.0344148565430418	0.249577294483275
ASAP1	chr8:129977829:T:G	LPS	CD4T	0.0665055036822582	0.0494951092558924	0.152951370622547
ASAP1	chr8:129977829:T:G	Tcruzi	NK	0.0354633219487654	0.0354947677258961	0.222038377285639
ASAP1	chr8:129977829:T:G	Tcruzi	CD8T	0.0389003697236968	0.0342494686692314	0.198959778616339
ASAP1	chr8:129977829:T:G	Tcruzi	monocyte	-0.00890805993269133	0.0264187573875143	0.457850595206913
ASAP1	chr8:129977829:T:G	Tcruzi	B	0.0180093261347278	0.0299797081277279	0.343446633264482
ASAP1	chr8:129977829:T:G	Tcruzi	CD4T	0.0594815478173412	0.0460866831687975	0.170012615309264
ASAP1	chr8:129993516:G:A	NI	NK	-0.0786895412665625	0.0831193617771097	0.186187556518213
ASAP1	chr8:129993516:G:A	NI	CD8T	-0.0254401997340193	0.067237639736844	0.388726414800968
ASAP1	chr8:129993516:G:A	NI	monocyte	-0.0864883701464574	0.0616288257978209	0.103405225258593
ASAP1	chr8:129993516:G:A	NI	B	-0.0292970924744933	0.0700563385974766	0.36580894913693
ASAP1	chr8:129993516:G:A	NI	CD4T	0.0484623283349675	0.0872285840956763	0.340446069884021
ASAP1	chr8:129993516:G:A	IAV	NK	-0.0411057732198028	0.0624914716083179	0.285376383895406
ASAP1	chr8:129993516:G:A	IAV	CD8T	-0.0289998800948928	0.0575313295719467	0.340284797295113
ASAP1	chr8:129993516:G:A	IAV	monocyte	-0.0486714277925378	0.0577318361165799	0.223823101081808
ASAP1	chr8:129993516:G:A	IAV	B	-0.0310856190744314	0.0630040486103812	0.340805249170695
ASAP1	chr8:129993516:G:A	IAV	CD4T	0.0398084564564637	0.0761446949539671	0.354818918540379
ASAP1	chr8:129993516:G:A	LPS	NK	-0.0368787639077786	0.065668295609245	0.314727133378824
ASAP1	chr8:129993516:G:A	LPS	CD8T	-0.03315030005501	0.0619645232005936	0.331706106882422
ASAP1	chr8:129993516:G:A	LPS	monocyte	-0.0650408867643474	0.0698686450314295	0.198887242231263
ASAP1	chr8:129993516:G:A	LPS	B	-0.0556779634387167	0.076498672625603	0.261806339392027
ASAP1	chr8:129993516:G:A	LPS	CD4T	0.0616716944543564	0.0891761560466159	0.293513634325847
ASAP1	chr8:129993516:G:A	Tcruzi	NK	-0.0686497793416649	0.0787738433810877	0.212783618599234
ASAP1	chr8:129993516:G:A	Tcruzi	CD8T	-0.0490269880225062	0.0730598935404995	0.286247885053132
ASAP1	chr8:129993516:G:A	Tcruzi	monocyte	-0.0899445560366143	0.0689930545999331	0.118692053872669
ASAP1	chr8:129993516:G:A	Tcruzi	B	-0.0412557658145011	0.0691608923050854	0.306350106016982
ASAP1	chr8:129993516:G:A	Tcruzi	CD4T	0.0635471636533417	0.0920483031670897	0.293598463003944
ASAP1	chr8:130194455:T:C	NI	NK	0.212518949527744	0.140899966370102	0.0621209289840981
ASAP1	chr8:130194455:T:C	NI	CD8T	0.289794485681162	0.136038240583196	0.0160904423430554
ASAP1	chr8:130194455:T:C	NI	monocyte	0.596842598105039	0.08647428372141	2.88461580119571e-12
ASAP1	chr8:130194455:T:C	NI	B	0.257531834367785	0.145140282692138	0.0373028408833535
ASAP1	chr8:130194455:T:C	NI	CD4T	0.485720502709043	0.156288732214899	0.000697457966794482
ASAP1	chr8:130194455:T:C	IAV	NK	-0.0398062621652508	0.137083262913257	0.395678106373597
ASAP1	chr8:130194455:T:C	IAV	CD8T	0.103757544519027	0.127256913263648	0.202888374886456
ASAP1	chr8:130194455:T:C	IAV	monocyte	0.599338087063623	0.113087085519064	2.53150070676561e-08
ASAP1	chr8:130194455:T:C	IAV	B	0.147074781470713	0.134629101233885	0.135870928835545
ASAP1	chr8:130194455:T:C	IAV	CD4T	0.295397112759397	0.13930476444497	0.0172607682647333
ASAP1	chr8:130194455:T:C	LPS	NK	0.0565063520664181	0.141295550182502	0.337233329312299
ASAP1	chr8:130194455:T:C	LPS	CD8T	0.0761789697648429	0.132588571904849	0.274907059121273
ASAP1	chr8:130194455:T:C	LPS	monocyte	0.834049063190274	0.137769661883115	2.78651937449108e-11
ASAP1	chr8:130194455:T:C	LPS	B	0.352243458884934	0.147706653879756	0.00694683725120191
ASAP1	chr8:130194455:T:C	LPS	CD4T	0.326800133442301	0.142405077520906	0.0113278064469317
ASAP1	chr8:130194455:T:C	Tcruzi	NK	0.204563371359213	0.145088730088552	0.0761053764328545
ASAP1	chr8:130194455:T:C	Tcruzi	CD8T	0.307294569140842	0.133229257593046	0.00949230469875054
ASAP1	chr8:130194455:T:C	Tcruzi	monocyte	0.602850611151393	0.107065174100987	1.78819205880349e-08
ASAP1	chr8:130194455:T:C	Tcruzi	B	0.16114706634881	0.140949932549109	0.125568536276207
ASAP1	chr8:130194455:T:C	Tcruzi	CD4T	0.360655485955945	0.147353680921329	0.00738774704121166
ASAP1	chr8:130321667:C:T	NI	NK	-0.0299035647114441	0.0367271841208482	0.34825820262219
ASAP1	chr8:130321667:C:T	NI	CD8T	-0.0274944406756813	0.0350335250756684	0.365798070174205
ASAP1	chr8:130321667:C:T	NI	monocyte	-0.0158919841325753	0.0241896607861892	0.398495818848718
ASAP1	chr8:130321667:C:T	NI	B	-0.0202069653885293	0.0318059066107736	0.414190637437418
ASAP1	chr8:130321667:C:T	NI	CD4T	-0.00592474991568065	0.0336957415298144	0.547455322160916
ASAP1	chr8:130321667:C:T	IAV	NK	-0.0220241986111771	0.0297377459286053	0.376789198199653
ASAP1	chr8:130321667:C:T	IAV	CD8T	-0.0170783787526974	0.0259294691912875	0.403478763394711
ASAP1	chr8:130321667:C:T	IAV	monocyte	-0.00964856764070607	0.0234442457358599	0.489088642361358
ASAP1	chr8:130321667:C:T	IAV	B	-0.0278800572770012	0.035504237276933	0.355242197241884
ASAP1	chr8:130321667:C:T	IAV	CD4T	-0.0181037147774445	0.0308238380676989	0.434077090745048
ASAP1	chr8:130321667:C:T	LPS	NK	-0.0261247299219002	0.03353856038002	0.359025549821045
ASAP1	chr8:130321667:C:T	LPS	CD8T	-0.0189749373518103	0.0277773275187832	0.39474054797107
ASAP1	chr8:130321667:C:T	LPS	monocyte	-0.0146963405738318	0.0288901052389642	0.448702254531708
ASAP1	chr8:130321667:C:T	LPS	B	-0.0274815397743338	0.0360898883405504	0.365326173710657
ASAP1	chr8:130321667:C:T	LPS	CD4T	-0.00914709763094774	0.0304931493072954	0.517428556247757
ASAP1	chr8:130321667:C:T	Tcruzi	NK	-0.0311692091259371	0.0383010622958383	0.345779339736011
ASAP1	chr8:130321667:C:T	Tcruzi	CD8T	-0.0258425447606376	0.0332936824930413	0.367235646605776
ASAP1	chr8:130321667:C:T	Tcruzi	monocyte	-0.0107939917141128	0.0246638184675596	0.478035104176461
ASAP1	chr8:130321667:C:T	Tcruzi	B	-0.0209318094851122	0.0311952332874539	0.400320289078637
ASAP1	chr8:130321667:C:T	Tcruzi	CD4T	-0.0047567721344907	0.0317140806776674	0.562317058732756
ASAP1	chr8:130382676:A:G	NI	NK	0.0137808354095108	0.0356460726605654	0.437340584766646
ASAP1	chr8:130382676:A:G	NI	CD8T	0.0519615610967311	0.0541354396740161	0.248874892788665
ASAP1	chr8:130382676:A:G	NI	monocyte	0.0336574515466317	0.0332254301805501	0.244599342175231
ASAP1	chr8:130382676:A:G	NI	B	0.0242127729763704	0.0400301735937811	0.36623967391123
ASAP1	chr8:130382676:A:G	NI	CD4T	0.0466532052324888	0.0522834408231108	0.269804883219051
ASAP1	chr8:130382676:A:G	IAV	NK	0.00262305582156029	0.0335970580110015	0.53241737791046
ASAP1	chr8:130382676:A:G	IAV	CD8T	0.0198285364795288	0.0330365148501303	0.366567290768632
ASAP1	chr8:130382676:A:G	IAV	monocyte	0.0258037520311937	0.0337394378152211	0.318310660287704
ASAP1	chr8:130382676:A:G	IAV	B	0.0232610044456497	0.0366628265129765	0.356622594749642
ASAP1	chr8:130382676:A:G	IAV	CD4T	0.00695935210139702	0.0393281301167223	0.49584370665234
ASAP1	chr8:130382676:A:G	LPS	NK	0.00292139760255753	0.0364649012510425	0.526576983475068
ASAP1	chr8:130382676:A:G	LPS	CD8T	0.0254426048550004	0.0361209674226982	0.331379994580405
ASAP1	chr8:130382676:A:G	LPS	monocyte	0.0062967349438981	0.0379588520586248	0.491829482587069
ASAP1	chr8:130382676:A:G	LPS	B	0.0267606787932761	0.040905126140306	0.347564250008925
ASAP1	chr8:130382676:A:G	LPS	CD4T	0.0113797318095128	0.0413479789353252	0.465103788141047
ASAP1	chr8:130382676:A:G	Tcruzi	NK	0.0120706718129833	0.0368031955311533	0.451625544046932
ASAP1	chr8:130382676:A:G	Tcruzi	CD8T	0.0364507623521422	0.0422478539542108	0.285478846607425
ASAP1	chr8:130382676:A:G	Tcruzi	monocyte	0.0340759505023664	0.0367330129462092	0.270408323541079
ASAP1	chr8:130382676:A:G	Tcruzi	B	0.0371953478090574	0.0449102997942199	0.289900314567816
ASAP1	chr8:130382676:A:G	Tcruzi	CD4T	0.0297707279625015	0.0434254744892431	0.343985817515285
ASAP1	chr8:130425021:A:T	NI	NK	-0.0981277127477589	0.0563222167560501	0.0307486333252527
ASAP1	chr8:130425021:A:T	NI	CD8T	-0.0414149419376083	0.0514511362069528	0.207278317619018
ASAP1	chr8:130425021:A:T	NI	monocyte	0.136565705394313	0.0354966075969699	4.97464913629965e-05
ASAP1	chr8:130425021:A:T	NI	B	0.0102904489335064	0.0546515579025748	0.424888050712562
ASAP1	chr8:130425021:A:T	NI	CD4T	-0.000821256050576502	0.0584636705339865	0.493494092920829
ASAP1	chr8:130425021:A:T	IAV	NK	-0.104510479559909	0.0554624240065608	0.0186677372861868
ASAP1	chr8:130425021:A:T	IAV	CD8T	-0.0594162393652399	0.0482045772930238	0.0981056485064142
ASAP1	chr8:130425021:A:T	IAV	monocyte	0.118620564757158	0.0430305758166183	0.00219325213223414
ASAP1	chr8:130425021:A:T	IAV	B	-0.0143961880290343	0.0504112674621214	0.393867167679107
ASAP1	chr8:130425021:A:T	IAV	CD4T	0.00138951640924962	0.052754951054083	0.493097747728866
ASAP1	chr8:130425021:A:T	LPS	NK	-0.126881148290875	0.0635374201869738	0.0114593790239332
ASAP1	chr8:130425021:A:T	LPS	CD8T	-0.0431604132562276	0.0473313495857465	0.176020110758146
ASAP1	chr8:130425021:A:T	LPS	monocyte	0.169276640328945	0.0524294509756966	0.000251684002395922
ASAP1	chr8:130425021:A:T	LPS	B	-0.000425820220115255	0.0542386766306099	0.49959008219189
ASAP1	chr8:130425021:A:T	LPS	CD4T	-0.0120226360403095	0.0546158164482591	0.414543839129545
ASAP1	chr8:130425021:A:T	Tcruzi	NK	-0.0878228890329718	0.056551094453622	0.0512555791241585
ASAP1	chr8:130425021:A:T	Tcruzi	CD8T	-0.0194380769507026	0.0499942472715008	0.340205006358074
ASAP1	chr8:130425021:A:T	Tcruzi	monocyte	0.1310764089639	0.0420414950222636	0.000893269199944632
ASAP1	chr8:130425021:A:T	Tcruzi	B	0.00775796037457158	0.0523313112939547	0.438859047582907
ASAP1	chr8:130425021:A:T	Tcruzi	CD4T	0.0123108709714414	0.0567343909503606	0.418837943516826
ASAP1	chr8:130441710:G:A	NI	NK	0.0613171337655353	0.0628117445178807	0.193003547045092
ASAP1	chr8:130441710:G:A	NI	CD8T	0.10581691083496	0.079814773298859	0.118633416038233
ASAP1	chr8:130441710:G:A	NI	monocyte	-0.00579822220697358	0.0467884435794724	0.490874952482944
ASAP1	chr8:130441710:G:A	NI	B	-0.0409698603339916	0.0730354313512874	0.350085374491574
ASAP1	chr8:130441710:G:A	NI	CD4T	0.0982711884651798	0.0827343825214271	0.147425313415348
ASAP1	chr8:130441710:G:A	IAV	NK	0.0610400181105496	0.0599457114288324	0.180838944307614
ASAP1	chr8:130441710:G:A	IAV	CD8T	0.0936500033157352	0.0742271453377375	0.114526738046962
ASAP1	chr8:130441710:G:A	IAV	monocyte	0.00270648412519683	0.0491019208791646	0.517680410585466
ASAP1	chr8:130441710:G:A	IAV	B	-0.018121357112018	0.0575789311946631	0.441314799214582
ASAP1	chr8:130441710:G:A	IAV	CD4T	0.0949803873531955	0.0771234661707044	0.136325742014391
ASAP1	chr8:130441710:G:A	LPS	NK	0.0710918172569029	0.0663677288920959	0.165701443866218
ASAP1	chr8:130441710:G:A	LPS	CD8T	0.0936428688070436	0.0721163521231649	0.117664942080184
ASAP1	chr8:130441710:G:A	LPS	monocyte	-0.00874660820336418	0.0588785264596808	0.485471596190287
ASAP1	chr8:130441710:G:A	LPS	B	-0.0202189847060404	0.0643084368797599	0.440175766419337
ASAP1	chr8:130441710:G:A	LPS	CD4T	0.0997957646262316	0.0806101665035726	0.1369109730152
ASAP1	chr8:130441710:G:A	Tcruzi	NK	0.0674800176346535	0.0662709061664253	0.180897488591537
ASAP1	chr8:130441710:G:A	Tcruzi	CD8T	0.101776728520189	0.0769846300287486	0.118323197933538
ASAP1	chr8:130441710:G:A	Tcruzi	monocyte	-0.00882891282135523	0.0512489957895557	0.478277267208388
ASAP1	chr8:130441710:G:A	Tcruzi	B	-0.029676263747094	0.0649366567499169	0.388341830315546
ASAP1	chr8:130441710:G:A	Tcruzi	CD4T	0.0985658816205154	0.0805986367463768	0.141321062612664
ASAP1	chr8:130461501:G:T	NI	NK	0.0153731289324356	0.039985367545946	0.53131692516644
ASAP1	chr8:130461501:G:T	NI	CD8T	0.0203922975913689	0.0459039414557127	0.512559103145013
ASAP1	chr8:130461501:G:T	NI	monocyte	0.0201016865215997	0.0435983052576142	0.481293735449837
ASAP1	chr8:130461501:G:T	NI	B	0.0129342748998509	0.0423872491120679	0.557073552232109
ASAP1	chr8:130461501:G:T	NI	CD4T	0.0233945853464262	0.0560641410426351	0.51075909453521
ASAP1	chr8:130461501:G:T	IAV	NK	0.0184980699826103	0.0396048835501478	0.503276877432884
ASAP1	chr8:130461501:G:T	IAV	CD8T	0.0177872321781894	0.0370729911880451	0.498657105308293
ASAP1	chr8:130461501:G:T	IAV	monocyte	0.0165363388107094	0.0387371836776589	0.518394533466115
ASAP1	chr8:130461501:G:T	IAV	B	0.0105795183792546	0.0365363593281484	0.561390474145944
ASAP1	chr8:130461501:G:T	IAV	CD4T	0.0241648570933351	0.0496533151023485	0.498274792802925
ASAP1	chr8:130461501:G:T	LPS	NK	0.0225295419396151	0.0445250876115694	0.479964350571869
ASAP1	chr8:130461501:G:T	LPS	CD8T	0.0238569971670601	0.0441815892926204	0.468555568251265
ASAP1	chr8:130461501:G:T	LPS	monocyte	0.0201786122477633	0.0478044348745629	0.499193076469963
ASAP1	chr8:130461501:G:T	LPS	B	0.016092017479464	0.0433373376668398	0.527237075744618
ASAP1	chr8:130461501:G:T	LPS	CD4T	0.028350702671936	0.0554352827558237	0.48056536847659
ASAP1	chr8:130461501:G:T	Tcruzi	NK	0.0195404958877445	0.0434037361432912	0.507232812299957
ASAP1	chr8:130461501:G:T	Tcruzi	CD8T	0.0217256885652298	0.0454588714127716	0.499071090974432
ASAP1	chr8:130461501:G:T	Tcruzi	monocyte	0.0181828004659513	0.0429986011038496	0.513789856674073
ASAP1	chr8:130461501:G:T	Tcruzi	B	0.0148746891224782	0.0413214744315689	0.537995992850879
ASAP1	chr8:130461501:G:T	Tcruzi	CD4T	0.0249494977671463	0.0539269242379811	0.50478101838781
ASAP1	chr8:130487058:T:A	NI	NK	-0.0142657359939442	0.0623022277331387	0.523891961930437
ASAP1	chr8:130487058:T:A	NI	CD8T	-0.029805432368541	0.0728461095198206	0.467583587609261
ASAP1	chr8:130487058:T:A	NI	monocyte	-0.0579363067423964	0.0792524893901554	0.327200342533175
ASAP1	chr8:130487058:T:A	NI	B	0.0028170649648547	0.0670076159735179	0.605909976609207
ASAP1	chr8:130487058:T:A	NI	CD4T	-0.0265882211953118	0.08355133482802	0.490594046998567
ASAP1	chr8:130487058:T:A	IAV	NK	-0.0144523955480643	0.0580624738141774	0.516894420907285
ASAP1	chr8:130487058:T:A	IAV	CD8T	-0.0174931114053803	0.0543954561791065	0.494817315887496
ASAP1	chr8:130487058:T:A	IAV	monocyte	-0.0458496988320071	0.0703341984886502	0.37285353051816
ASAP1	chr8:130487058:T:A	IAV	B	-0.00651041492905733	0.0567406402264628	0.560120856180664
ASAP1	chr8:130487058:T:A	IAV	CD4T	-0.0316963219438842	0.0753320072811719	0.463223783705224
ASAP1	chr8:130487058:T:A	LPS	NK	-0.0120474877284704	0.0621966850733497	0.529783919522981
ASAP1	chr8:130487058:T:A	LPS	CD8T	-0.0157752072678852	0.0593973573267868	0.508503399530409
ASAP1	chr8:130487058:T:A	LPS	monocyte	-0.0413301511183552	0.0759182201825422	0.403675150258103
ASAP1	chr8:130487058:T:A	LPS	B	0.00279405644588798	0.0668394006967664	0.601682067507219
ASAP1	chr8:130487058:T:A	LPS	CD4T	-0.0267507190284884	0.0782867423680531	0.486330422236404
ASAP1	chr8:130487058:T:A	Tcruzi	NK	-0.0141509172160173	0.0641908323004026	0.524472408761136
ASAP1	chr8:130487058:T:A	Tcruzi	CD8T	-0.0255390108065819	0.0683474797417989	0.478153464178073
ASAP1	chr8:130487058:T:A	Tcruzi	monocyte	-0.048519944418132	0.0747517321741056	0.375463372930962
ASAP1	chr8:130487058:T:A	Tcruzi	B	0.0115872100357302	0.069334516746823	0.575751312096055
ASAP1	chr8:130487058:T:A	Tcruzi	CD4T	-0.0231080663337985	0.0781749702951476	0.502800070954273
ASB1	chr2:238337041:G:T	NI	NK	-0.00749568987386325	0.0564139322678119	0.514208307141124
ASB1	chr2:238337041:G:T	NI	CD8T	0.0256933676238498	0.05629883880976	0.35943081775375
ASB1	chr2:238337041:G:T	NI	monocyte	0.125767706179203	0.0892034677250006	0.0962281275753394
ASB1	chr2:238337041:G:T	NI	B	0.095628003282463	0.0796911309953617	0.131084457070377
ASB1	chr2:238337041:G:T	NI	CD4T	0.0206747339404161	0.0671440128481683	0.40593320759691
ASB1	chr2:238337041:G:T	IAV	NK	0.00427437049098793	0.0508591104535938	0.483467242599704
ASB1	chr2:238337041:G:T	IAV	CD8T	0.02287519083806	0.048006545926142	0.351801823738929
ASB1	chr2:238337041:G:T	IAV	monocyte	0.0733556479469472	0.0660391834034294	0.160245877141943
ASB1	chr2:238337041:G:T	IAV	B	0.0409828704198176	0.0544341353212303	0.253664509123571
ASB1	chr2:238337041:G:T	IAV	CD4T	0.0257776133485139	0.0588396535432397	0.362899932611694
ASB1	chr2:238337041:G:T	LPS	NK	0.0273169052690739	0.0548264693325101	0.343604571003667
ASB1	chr2:238337041:G:T	LPS	CD8T	0.0189736521256559	0.0505197269068282	0.381745964249028
ASB1	chr2:238337041:G:T	LPS	monocyte	0.117577760137889	0.0893664799982198	0.111487695351125
ASB1	chr2:238337041:G:T	LPS	B	0.067392887411463	0.0648199395490902	0.175401339316252
ASB1	chr2:238337041:G:T	LPS	CD4T	0.0390265262568227	0.0638533805672855	0.306835486412995
ASB1	chr2:238337041:G:T	Tcruzi	NK	0.0116547602096025	0.055322787749979	0.442295562172973
ASB1	chr2:238337041:G:T	Tcruzi	CD8T	0.0172470717242918	0.0540861027641844	0.40342113163376
ASB1	chr2:238337041:G:T	Tcruzi	monocyte	0.123821801538103	0.0894686416745976	0.105403403305993
ASB1	chr2:238337041:G:T	Tcruzi	B	0.0728193429478377	0.066292575156522	0.159405941552944
ASB1	chr2:238337041:G:T	Tcruzi	CD4T	0.0140490498128807	0.0638086915914138	0.435826509926817
ASB1	chr2:238339671:T:C	NI	NK	-0.00650751302152167	0.0280912836616771	0.636484330908142
ASB1	chr2:238339671:T:C	NI	CD8T	0.00219300349838204	0.0286659594101119	0.680064135026241
ASB1	chr2:238339671:T:C	NI	monocyte	-0.0188651644662354	0.0415123652311784	0.516416822893566
ASB1	chr2:238339671:T:C	NI	B	-0.00717120343795368	0.0304205175545627	0.631410810071154
ASB1	chr2:238339671:T:C	NI	CD4T	0.0213921662908841	0.0450689697123839	0.532016908414097
ASB1	chr2:238339671:T:C	IAV	NK	-0.00512157197671441	0.0257813040152768	0.644676524025707
ASB1	chr2:238339671:T:C	IAV	CD8T	-0.000627957128176572	0.023154031975041	0.69446984093059
ASB1	chr2:238339671:T:C	IAV	monocyte	-0.0118027655643213	0.0327079444157349	0.590344042976816
ASB1	chr2:238339671:T:C	IAV	B	-0.00752401985361214	0.0272955030803943	0.619279345576786
ASB1	chr2:238339671:T:C	IAV	CD4T	0.00355813516878867	0.0301521696121723	0.666905949649414
ASB1	chr2:238339671:T:C	LPS	NK	-0.00849202322941276	0.0292236241304243	0.611302055169835
ASB1	chr2:238339671:T:C	LPS	CD8T	-0.00124687669818954	0.0256418282128111	0.683349692887964
ASB1	chr2:238339671:T:C	LPS	monocyte	-0.0139692232843739	0.0392296368697662	0.573399720115214
ASB1	chr2:238339671:T:C	LPS	B	-0.0135198398417405	0.0338217505282803	0.573818981064357
ASB1	chr2:238339671:T:C	LPS	CD4T	0.0114613311553271	0.0358937173607035	0.604834129376802
ASB1	chr2:238339671:T:C	Tcruzi	NK	-0.00549979671116918	0.0284670310419156	0.64522693952905
ASB1	chr2:238339671:T:C	Tcruzi	CD8T	0.00532337854298173	0.0285062166581277	0.648785632428893
ASB1	chr2:238339671:T:C	Tcruzi	monocyte	-0.00669462335307311	0.0350047004033849	0.630168157818124
ASB1	chr2:238339671:T:C	Tcruzi	B	-0.00948394328065842	0.0302905589784695	0.60701392585656
ASB1	chr2:238339671:T:C	Tcruzi	CD4T	0.00904735664160803	0.0346031241452493	0.623339809159059
ASB1	chr2:238340846:T:G	NI	NK	0.00204164452930544	0.0555637487382218	0.62885197484781
ASB1	chr2:238340846:T:G	NI	CD8T	0.00461064563601784	0.0640495692645092	0.618950320225253
ASB1	chr2:238340846:T:G	NI	monocyte	0.00572675245798157	0.0740267002871773	0.592322710483357
ASB1	chr2:238340846:T:G	NI	B	0.0135734823235655	0.063969723748234	0.577080525303743
ASB1	chr2:238340846:T:G	NI	CD4T	0.00243188754951451	0.0788542689120466	0.621637496883592
ASB1	chr2:238340846:T:G	IAV	NK	0.00287477960523744	0.0517946241750794	0.623598395675656
ASB1	chr2:238340846:T:G	IAV	CD8T	0.0011115789920016	0.047765818172923	0.632334270281347
ASB1	chr2:238340846:T:G	IAV	monocyte	0.00634753124289745	0.0612545450239868	0.608269242511093
ASB1	chr2:238340846:T:G	IAV	B	0.0108793629049706	0.0549042392110335	0.581107038704437
ASB1	chr2:238340846:T:G	IAV	CD4T	0.00630757656288676	0.0671118063858905	0.612702728492269
ASB1	chr2:238340846:T:G	LPS	NK	-0.00172903463338285	0.0563936496204497	0.630375894551432
ASB1	chr2:238340846:T:G	LPS	CD8T	0.00578611602355285	0.0556169133651447	0.60554867273779
ASB1	chr2:238340846:T:G	LPS	monocyte	0.0139080901043644	0.076656563454517	0.5718640251758
ASB1	chr2:238340846:T:G	LPS	B	0.0120590713600131	0.0628467488858228	0.578540145946823
ASB1	chr2:238340846:T:G	LPS	CD4T	0.00140212943175568	0.073542796218287	0.628444091596232
ASB1	chr2:238340846:T:G	Tcruzi	NK	-0.0002438441428268	0.0574864892554999	0.638305324840492
ASB1	chr2:238340846:T:G	Tcruzi	CD8T	0.00629298029433592	0.0619878073592139	0.609237200079079
ASB1	chr2:238340846:T:G	Tcruzi	monocyte	0.00597364381236616	0.0715029117869894	0.608821417140724
ASB1	chr2:238340846:T:G	Tcruzi	B	0.0128252515328747	0.0607864969986172	0.575677354655121
ASB1	chr2:238340846:T:G	Tcruzi	CD4T	4.52305258766727e-05	0.0744706612023036	0.636434795553965
ASB1	chr2:238358310:G:A	NI	NK	-0.0264617996804958	0.0508455973891509	0.31238706261068
ASB1	chr2:238358310:G:A	NI	CD8T	0.0244119309445274	0.0503430402366318	0.320195064093729
ASB1	chr2:238358310:G:A	NI	monocyte	0.216424328011208	0.0748220831355644	0.00322626930496516
ASB1	chr2:238358310:G:A	NI	B	0.0539256437596554	0.053955063365847	0.156953643037992
ASB1	chr2:238358310:G:A	NI	CD4T	-0.00604943343009866	0.0578635232910707	0.469654588829787
ASB1	chr2:238358310:G:A	IAV	NK	-0.0152111957681968	0.0474485475399907	0.386986328689595
ASB1	chr2:238358310:G:A	IAV	CD8T	0.00309296818013828	0.0439394454400679	0.473574830558707
ASB1	chr2:238358310:G:A	IAV	monocyte	0.121481911963188	0.0571609194537004	0.0185137941662407
ASB1	chr2:238358310:G:A	IAV	B	0.0209371095436717	0.0481121277779609	0.32456485221443
ASB1	chr2:238358310:G:A	IAV	CD4T	0.0218506366266634	0.0516246868799059	0.339375555048311
ASB1	chr2:238358310:G:A	LPS	NK	-0.00199214158019635	0.0490763434363981	0.491649148397868
ASB1	chr2:238358310:G:A	LPS	CD8T	-0.00638149852472278	0.0462981773590583	0.458166166239827
ASB1	chr2:238358310:G:A	LPS	monocyte	0.125389308173089	0.0641516420631909	0.0279175576096198
ASB1	chr2:238358310:G:A	LPS	B	0.0318604517591511	0.0514975113899348	0.265048380858991
ASB1	chr2:238358310:G:A	LPS	CD4T	0.0218831703008597	0.0536592303542855	0.345054501858514
ASB1	chr2:238358310:G:A	Tcruzi	NK	-0.013285278142916	0.0514273367789177	0.409214181897979
ASB1	chr2:238358310:G:A	Tcruzi	CD8T	0.00166368413728284	0.0478316939299714	0.48572298038565
ASB1	chr2:238358310:G:A	Tcruzi	monocyte	0.191193165721503	0.0706835004929926	0.00856242037087266
ASB1	chr2:238358310:G:A	Tcruzi	B	0.0529275375611392	0.0518319475625513	0.150940815914027
ASB1	chr2:238358310:G:A	Tcruzi	CD4T	-0.0190499502982024	0.0560844652463038	0.381091867683997
ASB1	chr2:238382905:C:G	NI	NK	0.00117782080462801	0.0549419315747553	0.637105076928596
ASB1	chr2:238382905:C:G	NI	CD8T	-0.000136881371591927	0.0635696455647021	0.638473104914034
ASB1	chr2:238382905:C:G	NI	monocyte	-0.0178568918124749	0.0772029669124853	0.544823598598802
ASB1	chr2:238382905:C:G	NI	B	-0.00314761969956665	0.0604587078369117	0.624228078731119
ASB1	chr2:238382905:C:G	NI	CD4T	-0.00734367632551607	0.0787245462510208	0.603589116829015
ASB1	chr2:238382905:C:G	IAV	NK	0.000929133999492866	0.050907237972297	0.637917117049282
ASB1	chr2:238382905:C:G	IAV	CD8T	0.000127478617163513	0.0474758154606168	0.640093157423916
ASB1	chr2:238382905:C:G	IAV	monocyte	-0.0202586975381682	0.0683150687858824	0.546527099582719
ASB1	chr2:238382905:C:G	IAV	B	-0.00549835207809404	0.0523618210253088	0.609341438986832
ASB1	chr2:238382905:C:G	IAV	CD4T	-0.00618700071239514	0.0665005478335242	0.613027450139873
ASB1	chr2:238382905:C:G	LPS	NK	-0.000896120616082477	0.0553644262436825	0.630144777193561
ASB1	chr2:238382905:C:G	LPS	CD8T	-0.000963829433087392	0.05490341988459	0.629477951900201
ASB1	chr2:238382905:C:G	LPS	monocyte	-0.0196391201421149	0.0782447002015102	0.548710854370475
ASB1	chr2:238382905:C:G	LPS	B	-0.00457223671643561	0.060407712369411	0.612703555774124
ASB1	chr2:238382905:C:G	LPS	CD4T	-0.00532358220652452	0.0734231087390811	0.613824439539145
ASB1	chr2:238382905:C:G	Tcruzi	NK	0.00126401125829983	0.0568835960220755	0.635196022180744
ASB1	chr2:238382905:C:G	Tcruzi	CD8T	-0.002965545533653	0.0612560808257087	0.624362872028119
ASB1	chr2:238382905:C:G	Tcruzi	monocyte	-0.0169601882413155	0.0743979802397811	0.565031908119403
ASB1	chr2:238382905:C:G	Tcruzi	B	-0.00280924805709203	0.0575695918240252	0.623311420240231
ASB1	chr2:238382905:C:G	Tcruzi	CD4T	-0.000739115160503633	0.0739663239111432	0.634268926026488
ASB1	chr2:238416301:G:A	NI	NK	-0.0809810539121067	0.0696868957178361	0.132993736512082
ASB1	chr2:238416301:G:A	NI	CD8T	-0.132213716080112	0.0890463595838639	0.0794951673101293
ASB1	chr2:238416301:G:A	NI	monocyte	-0.0733535187502196	0.082340551083452	0.201012463368712
ASB1	chr2:238416301:G:A	NI	B	-0.0905960947882916	0.0795892750804148	0.135009694557299
ASB1	chr2:238416301:G:A	NI	CD4T	-0.125644036156432	0.092437868783452	0.102375288928207
ASB1	chr2:238416301:G:A	IAV	NK	-0.0872145052500053	0.0710781925059265	0.113116202991097
ASB1	chr2:238416301:G:A	IAV	CD8T	-0.0749615366851738	0.0615896145532516	0.120214121284836
ASB1	chr2:238416301:G:A	IAV	monocyte	-0.0256770085386401	0.0694877110820003	0.360864769566359
ASB1	chr2:238416301:G:A	IAV	B	-0.0502334014127751	0.0631739358987184	0.224064806818321
ASB1	chr2:238416301:G:A	IAV	CD4T	-0.112169793469405	0.0819657788304119	0.0997279290519596
ASB1	chr2:238416301:G:A	LPS	NK	-0.0934646955166884	0.0744352597697201	0.109954069541799
ASB1	chr2:238416301:G:A	LPS	CD8T	-0.0934025513981572	0.0692389718488776	0.100287550349197
ASB1	chr2:238416301:G:A	LPS	monocyte	-0.0578239374333484	0.0824481636079184	0.25817592826702
ASB1	chr2:238416301:G:A	LPS	B	-0.0710349446094401	0.0718475708417096	0.174561541132812
ASB1	chr2:238416301:G:A	LPS	CD4T	-0.139187191685506	0.0954157106858123	0.0842636886919773
ASB1	chr2:238416301:G:A	Tcruzi	NK	-0.0774699211351944	0.0703531217571674	0.146448239353612
ASB1	chr2:238416301:G:A	Tcruzi	CD8T	-0.132598085396675	0.0893051249917682	0.0769285546400644
ASB1	chr2:238416301:G:A	Tcruzi	monocyte	-0.0706539191874404	0.0816094540715147	0.211083783803694
ASB1	chr2:238416301:G:A	Tcruzi	B	-0.073737434095814	0.0712533520037075	0.161920887415002
ASB1	chr2:238416301:G:A	Tcruzi	CD4T	-0.111950895754216	0.0851543018103022	0.11214233253826
ASB1	chr2:238417502:C:T	NI	NK	-0.0147344656802363	0.0580527411831197	0.555338637639205
ASB1	chr2:238417502:C:T	NI	CD8T	-0.0165370752217424	0.0661766493184636	0.555499109082207
ASB1	chr2:238417502:C:T	NI	monocyte	-0.0117086815905809	0.0746761418980027	0.561926342299146
ASB1	chr2:238417502:C:T	NI	B	-0.0112485194091023	0.0620993177374475	0.57776784051112
ASB1	chr2:238417502:C:T	NI	CD4T	-0.0303614317517965	0.0872491409571243	0.515763948972002
ASB1	chr2:238417502:C:T	IAV	NK	-0.011263840006438	0.0527833428295427	0.567008556549288
ASB1	chr2:238417502:C:T	IAV	CD8T	-0.00920225037953821	0.048798051256385	0.573166179409582
ASB1	chr2:238417502:C:T	IAV	monocyte	-0.00676323784944394	0.0610760205564708	0.597756164117013
ASB1	chr2:238417502:C:T	IAV	B	-0.00672619110394358	0.052820522795934	0.592720413140868
ASB1	chr2:238417502:C:T	IAV	CD4T	-0.0231538720739324	0.0721880775685716	0.533095498589026
ASB1	chr2:238417502:C:T	LPS	NK	-0.0157272165405056	0.0588259408788087	0.54493210771646
ASB1	chr2:238417502:C:T	LPS	CD8T	-0.0171426987025462	0.0585118805623	0.536382049931554
ASB1	chr2:238417502:C:T	LPS	monocyte	-0.0151819224145719	0.0756601871596013	0.557636290893733
ASB1	chr2:238417502:C:T	LPS	B	-0.0104478394373188	0.0614484198107101	0.574702359061127
ASB1	chr2:238417502:C:T	LPS	CD4T	-0.0315093113549916	0.08371302853018	0.508457735682752
ASB1	chr2:238417502:C:T	Tcruzi	NK	-0.00640112575281019	0.0574545335424137	0.594380337657519
ASB1	chr2:238417502:C:T	Tcruzi	CD8T	-0.0179245323317519	0.0645862329008365	0.545760961397888
ASB1	chr2:238417502:C:T	Tcruzi	monocyte	-0.013136000272109	0.0724628742094777	0.573282786156662
ASB1	chr2:238417502:C:T	Tcruzi	B	-0.00779949566766594	0.0583470199958479	0.589427952410928
ASB1	chr2:238417502:C:T	Tcruzi	CD4T	-0.0282695502657791	0.0820201845773787	0.524179524679139
ASB1	chr2:238457081:A:G	NI	NK	-0.0371536245115167	0.0958080641415208	0.442187731530189
ASB1	chr2:238457081:A:G	NI	CD8T	-0.0507035002731723	0.105883722979966	0.409902189487567
ASB1	chr2:238457081:A:G	NI	monocyte	0.0865075565103199	0.145377167289085	0.354817040151897
ASB1	chr2:238457081:A:G	NI	B	-0.00162489288496222	0.0972394276424492	0.565997408787109
ASB1	chr2:238457081:A:G	NI	CD4T	-0.0926450798707609	0.147851935550987	0.350826411450115
ASB1	chr2:238457081:A:G	IAV	NK	-0.0166314527161218	0.0840460504240186	0.501899520533985
ASB1	chr2:238457081:A:G	IAV	CD8T	-0.0476720729651354	0.0916233496461021	0.39207287669633
ASB1	chr2:238457081:A:G	IAV	monocyte	0.0764560013254538	0.126471751552124	0.360040168647869
ASB1	chr2:238457081:A:G	IAV	B	-0.00723313094097691	0.084939308386975	0.547437999832285
ASB1	chr2:238457081:A:G	IAV	CD4T	-0.0528336048739127	0.110633991029333	0.410773238194093
ASB1	chr2:238457081:A:G	LPS	NK	-0.0304395822831976	0.0934857873323559	0.460851580368204
ASB1	chr2:238457081:A:G	LPS	CD8T	-0.058339248534649	0.103861521547534	0.376233317577799
ASB1	chr2:238457081:A:G	LPS	monocyte	0.144678119832232	0.199277903135158	0.283384779380345
ASB1	chr2:238457081:A:G	LPS	B	0.00189686159281136	0.0963872474271042	0.575188237647574
ASB1	chr2:238457081:A:G	LPS	CD4T	-0.0670221941013159	0.124820524225455	0.388731931979692
ASB1	chr2:238457081:A:G	Tcruzi	NK	-0.0401470284101395	0.0998361177034442	0.436697591417239
ASB1	chr2:238457081:A:G	Tcruzi	CD8T	-0.0438041359893295	0.0994915081906826	0.421542188511834
ASB1	chr2:238457081:A:G	Tcruzi	monocyte	0.0937058869223141	0.148033284641827	0.348183532968231
ASB1	chr2:238457081:A:G	Tcruzi	B	0.000288556116476087	0.092291030921469	0.571828923409572
ASB1	chr2:238457081:A:G	Tcruzi	CD4T	-0.0841857842610879	0.136677354186678	0.359942442483764
ASB1	chr2:238466195:A:G	NI	NK	-0.0340038574460363	0.0409358600287542	0.269307548342547
ASB1	chr2:238466195:A:G	NI	CD8T	-0.0356480882028798	0.0415853146004919	0.264782746643912
ASB1	chr2:238466195:A:G	NI	monocyte	0.054748740997081	0.0570761092861567	0.222319525295953
ASB1	chr2:238466195:A:G	NI	B	-0.0433958919734106	0.0480443010209549	0.248072238391594
ASB1	chr2:238466195:A:G	NI	CD4T	-0.0382893919299006	0.048491927188433	0.283018284274767
ASB1	chr2:238466195:A:G	IAV	NK	-0.0324846979390496	0.0392655378590568	0.269111674498047
ASB1	chr2:238466195:A:G	IAV	CD8T	-0.0330445458084044	0.03729240710193	0.249456949543645
ASB1	chr2:238466195:A:G	IAV	monocyte	0.0477676117069852	0.052512922844003	0.247164382357336
ASB1	chr2:238466195:A:G	IAV	B	-0.0129720064278216	0.0364798774409464	0.420956348637565
ASB1	chr2:238466195:A:G	IAV	CD4T	-0.0213077679337256	0.0408337009360451	0.365310273581733
ASB1	chr2:238466195:A:G	LPS	NK	-0.0424907022098388	0.0444600974496121	0.226916609677619
ASB1	chr2:238466195:A:G	LPS	CD8T	-0.0352136277020131	0.0388544399644129	0.243977036991434
ASB1	chr2:238466195:A:G	LPS	monocyte	0.0158008560554398	0.0490871824414143	0.434632559088095
ASB1	chr2:238466195:A:G	LPS	B	-0.0340364080680887	0.0434869684082278	0.282569555669783
ASB1	chr2:238466195:A:G	LPS	CD4T	-0.0370863735635139	0.0455379576836328	0.275066031282591
ASB1	chr2:238466195:A:G	Tcruzi	NK	-0.0390397863623487	0.0439308531422306	0.250560718546141
ASB1	chr2:238466195:A:G	Tcruzi	CD8T	-0.0462255647663116	0.0445822395406154	0.213416266684932
ASB1	chr2:238466195:A:G	Tcruzi	monocyte	0.045832082397319	0.053564119391956	0.267764415597107
ASB1	chr2:238466195:A:G	Tcruzi	B	-0.0331570215098562	0.042508675082658	0.286066425561191
ASB1	chr2:238466195:A:G	Tcruzi	CD4T	-0.0392893188307981	0.0463395175592044	0.268813332385701
ASB1	chr2:238517029:A:C	NI	NK	0.00167721608503623	0.0554808903182716	0.63116525577796
ASB1	chr2:238517029:A:C	NI	CD8T	0.00526937990619075	0.0643933135973157	0.618169742656315
ASB1	chr2:238517029:A:C	NI	monocyte	0.00865720883129491	0.0745947191961147	0.581376834991191
ASB1	chr2:238517029:A:C	NI	B	-0.0123268946999384	0.0637800420847919	0.582575303673183
ASB1	chr2:238517029:A:C	NI	CD4T	-0.00815737787625704	0.0790243035129976	0.601055340372171
ASB1	chr2:238517029:A:C	IAV	NK	0.00108539092545235	0.0513327067199737	0.63354227821652
ASB1	chr2:238517029:A:C	IAV	CD8T	0.00515403320266188	0.0486861714285268	0.61076707685805
ASB1	chr2:238517029:A:C	IAV	monocyte	0.00927393072339432	0.0619464891587052	0.594629675856303
ASB1	chr2:238517029:A:C	IAV	B	-0.00896782730308151	0.0540397964678479	0.590500170904287
ASB1	chr2:238517029:A:C	IAV	CD4T	-0.00425587045309514	0.0663050277573153	0.620465348809614
ASB1	chr2:238517029:A:C	LPS	NK	0.00204204827155439	0.0559319696887914	0.625079899836249
ASB1	chr2:238517029:A:C	LPS	CD8T	0.00350805114323622	0.055249753829588	0.618481440956279
ASB1	chr2:238517029:A:C	LPS	monocyte	0.0117279241882941	0.0752631112894005	0.579709191558195
ASB1	chr2:238517029:A:C	LPS	B	-0.011599391820004	0.063008386558512	0.580544354946405
ASB1	chr2:238517029:A:C	LPS	CD4T	-0.00606949961079662	0.0732516550856557	0.610641766917832
ASB1	chr2:238517029:A:C	Tcruzi	NK	0.00854142375287643	0.0594434701277504	0.597602122519628
ASB1	chr2:238517029:A:C	Tcruzi	CD8T	0.00462461568604424	0.0619110464825582	0.618143017349301
ASB1	chr2:238517029:A:C	Tcruzi	monocyte	0.0131733965449637	0.0738043019115051	0.58059733214334
ASB1	chr2:238517029:A:C	Tcruzi	B	-0.00847908728827217	0.0591931764027631	0.595645101982491
ASB1	chr2:238517029:A:C	Tcruzi	CD4T	-0.00804705288139475	0.0747355891896246	0.607252225037662
ASB1	chr2:238526251:A:G	NI	NK	-0.0121846113718525	0.0590114682440648	0.522349346155521
ASB1	chr2:238526251:A:G	NI	CD8T	-0.00554355568112013	0.0627212122905625	0.560050266033364
ASB1	chr2:238526251:A:G	NI	monocyte	-0.05340458002985	0.0877930927349095	0.367490602778001
ASB1	chr2:238526251:A:G	NI	B	-0.0555955074269928	0.0852081425249556	0.365346326256135
ASB1	chr2:238526251:A:G	NI	CD4T	0.0111186327077241	0.0801163385670168	0.570333251023336
ASB1	chr2:238526251:A:G	IAV	NK	-0.00931989443242762	0.0556848549161265	0.532214723519944
ASB1	chr2:238526251:A:G	IAV	CD8T	-0.0220135911300145	0.0564407322993611	0.467666762293618
ASB1	chr2:238526251:A:G	IAV	monocyte	-0.00966897660431558	0.067830042251284	0.52558393697739
ASB1	chr2:238526251:A:G	IAV	B	-0.0230191566638382	0.0598245700094231	0.45756389546115
ASB1	chr2:238526251:A:G	IAV	CD4T	-0.00308211649834321	0.0652962833058965	0.574902031087173
ASB1	chr2:238526251:A:G	LPS	NK	-0.0310174522591711	0.0668121641041942	0.437111088012693
ASB1	chr2:238526251:A:G	LPS	CD8T	-0.0163871671137344	0.0569619011583057	0.496993561058366
ASB1	chr2:238526251:A:G	LPS	monocyte	-0.0377335663515977	0.081614633644883	0.427683108180843
ASB1	chr2:238526251:A:G	LPS	B	-0.0488947588212308	0.0783443981070029	0.374912404008731
ASB1	chr2:238526251:A:G	LPS	CD4T	-0.00542626901943648	0.0699895189146699	0.562902634420029
ASB1	chr2:238526251:A:G	Tcruzi	NK	-0.0304772949299945	0.0680984181794492	0.445216542778524
ASB1	chr2:238526251:A:G	Tcruzi	CD8T	-0.0175315448157992	0.0615278418582712	0.501367784494854
ASB1	chr2:238526251:A:G	Tcruzi	monocyte	-0.0541178123400519	0.0886257446201089	0.379627470374418
ASB1	chr2:238526251:A:G	Tcruzi	B	-0.0609090728725443	0.0894843435346897	0.345533897124982
ASB1	chr2:238526251:A:G	Tcruzi	CD4T	-0.00281674762258244	0.0708757267524607	0.576291204423692
ASB13	chr10:5575473:G:A	NI	NK	-0.00930108625239506	0.0431557242365281	0.590880299069954
ASB13	chr10:5575473:G:A	NI	CD8T	-0.0182084666732486	0.0522274689292504	0.548370017072179
ASB13	chr10:5575473:G:A	NI	monocyte	-0.00360484473211916	0.0565028762786564	0.608300721788495
ASB13	chr10:5575473:G:A	NI	B	0.00289103868894635	0.0479992566218106	0.646607837146995
ASB13	chr10:5575473:G:A	NI	CD4T	-0.0125323764850668	0.0588688941796073	0.579919629984385
ASB13	chr10:5575473:G:A	IAV	NK	0.0082370378823716	0.0426022470350323	0.610805781314277
ASB13	chr10:5575473:G:A	IAV	CD8T	-0.00718955499689807	0.0366568572866174	0.594034006806086
ASB13	chr10:5575473:G:A	IAV	monocyte	-0.00848686816725435	0.0482039342167552	0.603552020669379
ASB13	chr10:5575473:G:A	IAV	B	0.00135269766635342	0.0413014432072852	0.653379238718161
ASB13	chr10:5575473:G:A	IAV	CD4T	-0.00878414455035919	0.0492755241004474	0.599052713408226
ASB13	chr10:5575473:G:A	LPS	NK	-0.0037001349797793	0.0414431789400289	0.619313257196106
ASB13	chr10:5575473:G:A	LPS	CD8T	-0.0162943064990765	0.0462275545383203	0.540239152917393
ASB13	chr10:5575473:G:A	LPS	monocyte	-0.00198406966299167	0.0565801315604993	0.626162944696126
ASB13	chr10:5575473:G:A	LPS	B	0.000874433880431871	0.0472094045449193	0.650882008172457
ASB13	chr10:5575473:G:A	LPS	CD4T	-0.013905830488435	0.0554817075949947	0.572534233484518
ASB13	chr10:5575473:G:A	Tcruzi	NK	-0.00408104604179784	0.0432745752084657	0.621844478824091
ASB13	chr10:5575473:G:A	Tcruzi	CD8T	-0.0161806990033295	0.0494447513429079	0.553400146859326
ASB13	chr10:5575473:G:A	Tcruzi	monocyte	-0.00499737008453413	0.053926902527484	0.620636665385604
ASB13	chr10:5575473:G:A	Tcruzi	B	0.000503835424463408	0.0451734696569043	0.653560711078719
ASB13	chr10:5575473:G:A	Tcruzi	CD4T	-0.0108188180050727	0.0549067527187942	0.591759605684575
ASB13	chr10:5589801:G:T	NI	NK	0.131279333311465	0.0597324740867954	0.00911909053420528
ASB13	chr10:5589801:G:T	NI	CD8T	0.159682553488012	0.0592890656333568	0.00273758712149578
ASB13	chr10:5589801:G:T	NI	monocyte	0.0094457723919083	0.0680598436700956	0.441617056525327
ASB13	chr10:5589801:G:T	NI	B	0.214697188060793	0.0694539013248803	0.000376006404377066
ASB13	chr10:5589801:G:T	NI	CD4T	0.210373608081371	0.069225130602846	0.000744301168183934
ASB13	chr10:5589801:G:T	IAV	NK	0.0744363877399918	0.0514313605956856	0.0719839528638561
ASB13	chr10:5589801:G:T	IAV	CD8T	0.0917623598066539	0.0509091212934898	0.0330204252467786
ASB13	chr10:5589801:G:T	IAV	monocyte	-0.0268567345123447	0.0620693515141994	0.336910551813841
ASB13	chr10:5589801:G:T	IAV	B	0.127507269977276	0.0597013216348329	0.0169049804028867
ASB13	chr10:5589801:G:T	IAV	CD4T	0.153105005824437	0.0603008258319969	0.00508693579648026
ASB13	chr10:5589801:G:T	LPS	NK	0.069622814475254	0.0552566314084642	0.102663965412698
ASB13	chr10:5589801:G:T	LPS	CD8T	0.126012554778109	0.0537876469001793	0.00824002013847132
ASB13	chr10:5589801:G:T	LPS	monocyte	-0.0511148217748913	0.073504431580656	0.246328082413311
ASB13	chr10:5589801:G:T	LPS	B	0.240142141550259	0.0740033405600037	7.92145956900786e-05
ASB13	chr10:5589801:G:T	LPS	CD4T	0.148739830640615	0.0619128676858526	0.00912998951612829
ASB13	chr10:5589801:G:T	Tcruzi	NK	0.0907610604471763	0.0605501207155006	0.0645813125651974
ASB13	chr10:5589801:G:T	Tcruzi	CD8T	0.109890021872106	0.0576825907168898	0.0321699358170316
ASB13	chr10:5589801:G:T	Tcruzi	monocyte	-0.0189770411007939	0.0676385488596492	0.394606561733054
ASB13	chr10:5589801:G:T	Tcruzi	B	0.234545633392463	0.074122301771791	8.91480752552681e-05
ASB13	chr10:5589801:G:T	Tcruzi	CD4T	0.179022806385945	0.0641168060258111	0.00247269012628048
ASB13	chr10:5592584:G:A	NI	NK	0.081045317657596	0.0409748214226608	0.0198779937770564
ASB13	chr10:5592584:G:A	NI	CD8T	0.156298990816059	0.0480962393796179	0.000104188929814045
ASB13	chr10:5592584:G:A	NI	monocyte	0.012186706665954	0.0486714166449687	0.397178354465671
ASB13	chr10:5592584:G:A	NI	B	0.083035920907287	0.0462131205705856	0.0326227845808775
ASB13	chr10:5592584:G:A	NI	CD4T	0.181955947117016	0.0520322875126257	9.57311702292568e-05
ASB13	chr10:5592584:G:A	IAV	NK	0.0329080405898316	0.0377706963786568	0.182884921109055
ASB13	chr10:5592584:G:A	IAV	CD8T	0.061476977109997	0.0361124502182999	0.0447445325129667
ASB13	chr10:5592584:G:A	IAV	monocyte	-0.0235449077913675	0.0454310887718193	0.309510659754941
ASB13	chr10:5592584:G:A	IAV	B	0.0462721212760614	0.0417977984139898	0.12791358680346
ASB13	chr10:5592584:G:A	IAV	CD4T	0.123164935809201	0.0430209948438986	0.00202927261204617
ASB13	chr10:5592584:G:A	LPS	NK	0.0563430207639271	0.0394145640077972	0.0758356338638017
ASB13	chr10:5592584:G:A	LPS	CD8T	0.108854742086526	0.0397948231361632	0.00183569292931892
ASB13	chr10:5592584:G:A	LPS	monocyte	0.00319097585753848	0.0506579039791914	0.471336062736315
ASB13	chr10:5592584:G:A	LPS	B	0.0969220295358233	0.0472944725103928	0.0143853796514612
ASB13	chr10:5592584:G:A	LPS	CD4T	0.157061736952778	0.0468000146551744	0.000211599800306376
ASB13	chr10:5592584:G:A	Tcruzi	NK	0.101514745155377	0.0474115970216226	0.00839201307195863
ASB13	chr10:5592584:G:A	Tcruzi	CD8T	0.10079804576266	0.041154231155415	0.0101863907489815
ASB13	chr10:5592584:G:A	Tcruzi	monocyte	-0.00864818596231709	0.0487504005967166	0.438163012727023
ASB13	chr10:5592584:G:A	Tcruzi	B	0.0803220817347055	0.0448827152381685	0.0320638216224794
ASB13	chr10:5592584:G:A	Tcruzi	CD4T	0.145127123878903	0.0461004124473419	0.00102455653092729
ASB13	chr10:5611714:A:G	NI	NK	-0.0360772699704396	0.0394876198457013	0.234284820319405
ASB13	chr10:5611714:A:G	NI	CD8T	-0.071341140567245	0.0530058604822271	0.142008090757576
ASB13	chr10:5611714:A:G	NI	monocyte	-0.00311496950047364	0.0460340854179945	0.518880066514731
ASB13	chr10:5611714:A:G	NI	B	-0.0290842531060967	0.0432837258291067	0.306908605650016
ASB13	chr10:5611714:A:G	NI	CD4T	-0.0737855649815129	0.0567742019031414	0.151507322813791
ASB13	chr10:5611714:A:G	IAV	NK	-0.0137982573560409	0.0343221258139441	0.380715300567239
ASB13	chr10:5611714:A:G	IAV	CD8T	-0.0294571727886313	0.034281555218662	0.243933255515852
ASB13	chr10:5611714:A:G	IAV	monocyte	0.0220452470615369	0.0449247846470677	0.394937862120705
ASB13	chr10:5611714:A:G	IAV	B	-0.00478183440507981	0.0386315915112794	0.477954369072381
ASB13	chr10:5611714:A:G	IAV	CD4T	-0.0384550436752045	0.0429062099016646	0.240070999557261
ASB13	chr10:5611714:A:G	LPS	NK	-0.0412952830996696	0.0396261290165553	0.178152015636417
ASB13	chr10:5611714:A:G	LPS	CD8T	-0.0724720838700742	0.0518590418263181	0.0982091493790953
ASB13	chr10:5611714:A:G	LPS	monocyte	-0.000319815382720956	0.0490679982324215	0.523140394695528
ASB13	chr10:5611714:A:G	LPS	B	-0.040870630395827	0.0454933741774694	0.214636521416789
ASB13	chr10:5611714:A:G	LPS	CD4T	-0.076294473449785	0.0543144419402576	0.108804018381579
ASB13	chr10:5611714:A:G	Tcruzi	NK	-0.038973249730595	0.042392304300744	0.230105637503194
ASB13	chr10:5611714:A:G	Tcruzi	CD8T	-0.0521804556585659	0.0438651468771577	0.173017453378552
ASB13	chr10:5611714:A:G	Tcruzi	monocyte	0.00236981171178103	0.045158248643	0.54898214911508
ASB13	chr10:5611714:A:G	Tcruzi	B	-0.0276061988615414	0.0415557873706413	0.308437857268987
ASB13	chr10:5611714:A:G	Tcruzi	CD4T	-0.0609563161262155	0.0504837140869772	0.17225889282883
ASB13	chr10:5617953:C:T	NI	NK	-0.0157552214648109	0.0616672867840826	0.461275137434734
ASB13	chr10:5617953:C:T	NI	CD8T	-0.06197292360398	0.0786190881525549	0.290787701962178
ASB13	chr10:5617953:C:T	NI	monocyte	-0.0554184554284968	0.0893443993666269	0.331655910555789
ASB13	chr10:5617953:C:T	NI	B	-0.0813343969859592	0.0940275470917362	0.255244879013167
ASB13	chr10:5617953:C:T	NI	CD4T	-0.105793703790243	0.113081529399393	0.234097420801875
ASB13	chr10:5617953:C:T	IAV	NK	-0.00567154717089215	0.058236048444052	0.509358906483673
ASB13	chr10:5617953:C:T	IAV	CD8T	-0.0331429219659375	0.0569771999614391	0.355774942859006
ASB13	chr10:5617953:C:T	IAV	monocyte	-0.0187190309696037	0.0673140027713041	0.463783735760518
ASB13	chr10:5617953:C:T	IAV	B	-0.0566536125527801	0.0735345953655523	0.289025382914464
ASB13	chr10:5617953:C:T	IAV	CD4T	-0.0663758567783178	0.0819891061594431	0.284235295064162
ASB13	chr10:5617953:C:T	LPS	NK	-0.0216579345182201	0.061457919308647	0.429432571558266
ASB13	chr10:5617953:C:T	LPS	CD8T	-0.0457696416131045	0.0655516281583511	0.316458369535805
ASB13	chr10:5617953:C:T	LPS	monocyte	-0.0110323532438482	0.0816727926461102	0.50053056883308
ASB13	chr10:5617953:C:T	LPS	B	-0.0879374209730171	0.0989821454053155	0.241691173251596
ASB13	chr10:5617953:C:T	LPS	CD4T	-0.0804261022564159	0.0931414633224733	0.265198679342095
ASB13	chr10:5617953:C:T	Tcruzi	NK	-0.027972366807388	0.0653325083147405	0.408013629259322
ASB13	chr10:5617953:C:T	Tcruzi	CD8T	-0.0514774713467086	0.0719336674612598	0.313540398603301
ASB13	chr10:5617953:C:T	Tcruzi	monocyte	-0.0207106510699857	0.0776468344897298	0.462678796362646
ASB13	chr10:5617953:C:T	Tcruzi	B	-0.0855523087157618	0.0964809373022984	0.242091752433889
ASB13	chr10:5617953:C:T	Tcruzi	CD4T	-0.0856003069091516	0.0967481367529527	0.259581555847294
ASB13	chr10:5660842:C:T	NI	NK	-0.0167516763993855	0.0644925080316163	0.547797446726522
ASB13	chr10:5660842:C:T	NI	CD8T	0.0138316004284303	0.0654524971045098	0.547068071169803
ASB13	chr10:5660842:C:T	NI	monocyte	0.0234956326901415	0.0800661457469873	0.500633800930221
ASB13	chr10:5660842:C:T	NI	B	0.0194519464611506	0.0680514222237636	0.523101886186165
ASB13	chr10:5660842:C:T	NI	CD4T	0.0408767258730275	0.0909102909842024	0.460970374600073
ASB13	chr10:5660842:C:T	IAV	NK	-0.0100842748839047	0.0559417121282777	0.572987996793927
ASB13	chr10:5660842:C:T	IAV	CD8T	-0.00257717720680538	0.051267171875381	0.616241631999374
ASB13	chr10:5660842:C:T	IAV	monocyte	0.00692215738376667	0.0637448903120504	0.575460431943937
ASB13	chr10:5660842:C:T	IAV	B	0.0156323334961321	0.0586360296862163	0.528911022852299
ASB13	chr10:5660842:C:T	IAV	CD4T	0.0383865380485168	0.0808821642769461	0.458261831560795
ASB13	chr10:5660842:C:T	LPS	NK	-0.0169065349786266	0.0648804840112249	0.543987887856055
ASB13	chr10:5660842:C:T	LPS	CD8T	0.0097508828911563	0.056552748110821	0.555573140460237
ASB13	chr10:5660842:C:T	LPS	monocyte	0.00605678789138682	0.0781389049352893	0.572919425910102
ASB13	chr10:5660842:C:T	LPS	B	0.0161282410553051	0.0661574936377471	0.531855209162099
ASB13	chr10:5660842:C:T	LPS	CD4T	0.0411150961245551	0.0871000321382637	0.456404080614347
ASB13	chr10:5660842:C:T	Tcruzi	NK	-0.0219202678873022	0.0712649960413815	0.529735057692724
ASB13	chr10:5660842:C:T	Tcruzi	CD8T	0.0048935874931207	0.0624136062827354	0.582295765498336
ASB13	chr10:5660842:C:T	Tcruzi	monocyte	0.0310229138471822	0.0825058824333571	0.488871191672479
ASB13	chr10:5660842:C:T	Tcruzi	B	0.0172967924266895	0.0640789343557916	0.526246651590996
ASB13	chr10:5660842:C:T	Tcruzi	CD4T	0.0389991538130505	0.0860451876319906	0.465856077647798
ASB13	chr10:5662481:G:T	NI	NK	0.143485211391308	0.0509572315904338	0.00234231728280637
ASB13	chr10:5662481:G:T	NI	CD8T	0.24377708324696	0.0516456290696006	2.30438380346852e-06
ASB13	chr10:5662481:G:T	NI	monocyte	0.0104385607098835	0.0583966057207269	0.428816350657382
ASB13	chr10:5662481:G:T	NI	B	0.280767494757986	0.0580276476183736	5.45151447006435e-07
ASB13	chr10:5662481:G:T	NI	CD4T	0.392814716028948	0.0595841460778949	3.05584714191611e-12
ASB13	chr10:5662481:G:T	IAV	NK	0.0783084669006002	0.0460413099405326	0.046473706953401
ASB13	chr10:5662481:G:T	IAV	CD8T	0.16100944346631	0.0471605855650253	0.000278508078777462
ASB13	chr10:5662481:G:T	IAV	monocyte	-0.0515705443210841	0.0544059782875643	0.170695065457728
ASB13	chr10:5662481:G:T	IAV	B	0.215361683379664	0.054444094180916	4.0069482431666e-05
ASB13	chr10:5662481:G:T	IAV	CD4T	0.308770612756184	0.0537129385903909	2.14196784388809e-09
ASB13	chr10:5662481:G:T	LPS	NK	0.107576790373092	0.0490558010256282	0.0155332453558265
ASB13	chr10:5662481:G:T	LPS	CD8T	0.178262352816312	0.0482466214142234	0.000187309206257624
ASB13	chr10:5662481:G:T	LPS	monocyte	-0.1034578182374	0.0634659995581344	0.0490071462990434
ASB13	chr10:5662481:G:T	LPS	B	0.274890814496832	0.056717512780519	4.96696362356516e-07
ASB13	chr10:5662481:G:T	LPS	CD4T	0.295566757871119	0.053179593517188	4.89854265014087e-08
ASB13	chr10:5662481:G:T	Tcruzi	NK	0.135712760271103	0.055974554350176	0.00796717210255097
ASB13	chr10:5662481:G:T	Tcruzi	CD8T	0.214662230990984	0.0513462712901267	3.77015234044075e-05
ASB13	chr10:5662481:G:T	Tcruzi	monocyte	-0.0249718740371752	0.0581805601366316	0.334231775004283
ASB13	chr10:5662481:G:T	Tcruzi	B	0.291720587546826	0.058987981126091	8.25619355097546e-08
ASB13	chr10:5662481:G:T	Tcruzi	CD4T	0.310197610167537	0.0553720735470277	6.62548374853537e-08
ASB13	chr10:5664668:A:C	NI	NK	-0.111339247110352	0.0534428525056659	0.0173920371275594
ASB13	chr10:5664668:A:C	NI	CD8T	-0.126120768476777	0.0541802371274865	0.0121509921295332
ASB13	chr10:5664668:A:C	NI	monocyte	0.00297514049144236	0.0615930894478328	0.481495979470671
ASB13	chr10:5664668:A:C	NI	B	-0.214298073836177	0.0626451640423666	0.000134395994150993
ASB13	chr10:5664668:A:C	NI	CD4T	-0.306678975197376	0.0638311784462667	1.06113189457524e-07
ASB13	chr10:5664668:A:C	IAV	NK	-0.113467163709988	0.0479543938028154	0.00762564113970066
ASB13	chr10:5664668:A:C	IAV	CD8T	-0.0867579023972462	0.0485718586040927	0.0369999183003023
ASB13	chr10:5664668:A:C	IAV	monocyte	0.0390261786969723	0.0569004877932535	0.245718241262406
ASB13	chr10:5664668:A:C	IAV	B	-0.138070336147608	0.0554821040372785	0.00604625833110895
ASB13	chr10:5664668:A:C	IAV	CD4T	-0.236952780198696	0.0564759981873558	5.28363773821816e-06
ASB13	chr10:5664668:A:C	LPS	NK	-0.0900162476693953	0.0507857167669054	0.0384986554532727
ASB13	chr10:5664668:A:C	LPS	CD8T	-0.0812981611304772	0.0513586195166998	0.0602174086761057
ASB13	chr10:5664668:A:C	LPS	monocyte	0.15340703800097	0.0717450674639231	0.0129620103321395
ASB13	chr10:5664668:A:C	LPS	B	-0.121085071573254	0.058710715900634	0.0221001126153316
ASB13	chr10:5664668:A:C	LPS	CD4T	-0.193935422495431	0.0555628452062439	0.000394048480529374
ASB13	chr10:5664668:A:C	Tcruzi	NK	-0.0769131767499053	0.0588410257820222	0.0951616111050544
ASB13	chr10:5664668:A:C	Tcruzi	CD8T	-0.133052752227841	0.0536511401328449	0.00788772985205044
ASB13	chr10:5664668:A:C	Tcruzi	monocyte	-0.0171321636537077	0.0621162982033812	0.394850639282802
ASB13	chr10:5664668:A:C	Tcruzi	B	-0.201596765600843	0.0617950657677509	0.000243040148838136
ASB13	chr10:5664668:A:C	Tcruzi	CD4T	-0.24510699932286	0.0583320059312615	1.47669038093046e-05
ASB7	chr15:100528480:C:T	NI	NK	-0.0251691361695874	0.0763657626953543	0.45324019104172
ASB7	chr15:100528480:C:T	NI	CD8T	-0.0527848404691142	0.0883194480478726	0.366712293719817
ASB7	chr15:100528480:C:T	NI	monocyte	-0.0425713331773742	0.100651164910787	0.4164832091099
ASB7	chr15:100528480:C:T	NI	B	0.00673704131105306	0.0820272888233959	0.581003849692276
ASB7	chr15:100528480:C:T	NI	CD4T	-0.0916865325710708	0.122152782802858	0.307134169632424
ASB7	chr15:100528480:C:T	IAV	NK	-0.0253823559924804	0.0720997498964221	0.446159478078991
ASB7	chr15:100528480:C:T	IAV	CD8T	-0.0327108399186493	0.0683561782142591	0.402705680520075
ASB7	chr15:100528480:C:T	IAV	monocyte	-0.0285689447293163	0.0829357478521852	0.455940035560877
ASB7	chr15:100528480:C:T	IAV	B	0.0236864893119511	0.0833056234204234	0.513630820502588
ASB7	chr15:100528480:C:T	IAV	CD4T	-0.0506344247911481	0.0880981250001471	0.373652157485743
ASB7	chr15:100528480:C:T	LPS	NK	-0.0415833808937798	0.0825908489549031	0.394000788260442
ASB7	chr15:100528480:C:T	LPS	CD8T	-0.0499970910487511	0.0806256872096657	0.353238739104683
ASB7	chr15:100528480:C:T	LPS	monocyte	-0.0581643425487659	0.110215307546328	0.383051327114642
ASB7	chr15:100528480:C:T	LPS	B	0.0104898642010008	0.0833539247641707	0.565780892569504
ASB7	chr15:100528480:C:T	LPS	CD4T	-0.0868894715828236	0.115133315740187	0.306306737309773
ASB7	chr15:100528480:C:T	Tcruzi	NK	-0.0293091573746896	0.0792536039434479	0.440103647894863
ASB7	chr15:100528480:C:T	Tcruzi	CD8T	-0.0628619813188778	0.0928473982152194	0.336502915873046
ASB7	chr15:100528480:C:T	Tcruzi	monocyte	-0.0373338440880754	0.0951566473494606	0.438771756557436
ASB7	chr15:100528480:C:T	Tcruzi	B	0.0104592524754485	0.0794586595188643	0.565073320203065
ASB7	chr15:100528480:C:T	Tcruzi	CD4T	-0.0975148331524115	0.124821365144464	0.296515714564253
ASB7	chr15:100545689:T:C	NI	NK	0.0179555134479051	0.034397230975871	0.417337104417206
ASB7	chr15:100545689:T:C	NI	CD8T	0.00464555028916782	0.0332866917074626	0.542126643926205
ASB7	chr15:100545689:T:C	NI	monocyte	0.0403278399814898	0.0479094515546423	0.290104390065091
ASB7	chr15:100545689:T:C	NI	B	0.0301063280367151	0.039863235450483	0.337481121098783
ASB7	chr15:100545689:T:C	NI	CD4T	0.00547624878160877	0.0374261606650636	0.540744844461984
ASB7	chr15:100545689:T:C	IAV	NK	0.0315686607905852	0.040898100350561	0.324899895941878
ASB7	chr15:100545689:T:C	IAV	CD8T	0.0106018743464337	0.0295165311591637	0.46957843090671
ASB7	chr15:100545689:T:C	IAV	monocyte	0.0214937368098857	0.0371407800019522	0.391855224952367
ASB7	chr15:100545689:T:C	IAV	B	0.033178533195153	0.0398531705477049	0.307781084327105
ASB7	chr15:100545689:T:C	IAV	CD4T	0.0154136116617248	0.0340895038796476	0.445985080727552
ASB7	chr15:100545689:T:C	LPS	NK	0.0178190381092948	0.0342333625726669	0.413555132769396
ASB7	chr15:100545689:T:C	LPS	CD8T	0.0170644780123348	0.0330242627801443	0.417399975354288
ASB7	chr15:100545689:T:C	LPS	monocyte	0.0283328668711115	0.0440732517833355	0.365914667288043
ASB7	chr15:100545689:T:C	LPS	B	0.0359527137384318	0.0426754132069803	0.306024379754268
ASB7	chr15:100545689:T:C	LPS	CD4T	-0.0138446626184122	0.0401737405522821	0.503324243720661
ASB7	chr15:100545689:T:C	Tcruzi	NK	0.00162377382358687	0.0349477390062103	0.560595582476842
ASB7	chr15:100545689:T:C	Tcruzi	CD8T	-0.00380863793727544	0.0343657375285791	0.590407833777377
ASB7	chr15:100545689:T:C	Tcruzi	monocyte	0.0373328817906623	0.0459235974789159	0.316426433368724
ASB7	chr15:100545689:T:C	Tcruzi	B	0.0385502951951755	0.0438194048151982	0.293502592952278
ASB7	chr15:100545689:T:C	Tcruzi	CD4T	0.00490593433770893	0.0349144087329465	0.547025595916985
ASB7	chr15:100548251:A:G	NI	NK	0.112394084737451	0.0979050320701873	0.11887132068937
ASB7	chr15:100548251:A:G	NI	CD8T	0.0599605060052088	0.0928120456475729	0.258745634828763
ASB7	chr15:100548251:A:G	NI	monocyte	0.0148962428581984	0.10662111778742	0.447359893062706
ASB7	chr15:100548251:A:G	NI	B	0.168121399320005	0.0998354896831325	0.046809822739769
ASB7	chr15:100548251:A:G	NI	CD4T	0.0791880365784352	0.102306357591699	0.222581846793513
ASB7	chr15:100548251:A:G	IAV	NK	0.106160450003586	0.0944255562237067	0.122766841115974
ASB7	chr15:100548251:A:G	IAV	CD8T	0.0256996909007562	0.0860353456820283	0.373033551981804
ASB7	chr15:100548251:A:G	IAV	monocyte	-0.0431860882036811	0.0983408649323485	0.338656470238549
ASB7	chr15:100548251:A:G	IAV	B	0.185357677961633	0.0986974590616645	0.0258858205796909
ASB7	chr15:100548251:A:G	IAV	CD4T	0.052317084689272	0.0872670653422503	0.278342399728226
ASB7	chr15:100548251:A:G	LPS	NK	0.0595158143247482	0.0919565347029851	0.253669755020116
ASB7	chr15:100548251:A:G	LPS	CD8T	0.0444316554101727	0.0858207535104165	0.299501717768388
ASB7	chr15:100548251:A:G	LPS	monocyte	-0.0890747641227505	0.113375520950897	0.222050185473101
ASB7	chr15:100548251:A:G	LPS	B	0.271413852336877	0.117527093112915	0.0108926930619612
ASB7	chr15:100548251:A:G	LPS	CD4T	-0.109238842558858	0.107339387110491	0.16020801714606
ASB7	chr15:100548251:A:G	Tcruzi	NK	0.0696729258588934	0.0990331734160839	0.235704112461006
ASB7	chr15:100548251:A:G	Tcruzi	CD8T	-0.022111777312901	0.0966424197372067	0.43461854008291
ASB7	chr15:100548251:A:G	Tcruzi	monocyte	-0.0131625434110375	0.104465926673663	0.454972484065188
ASB7	chr15:100548251:A:G	Tcruzi	B	0.313274362448755	0.13300344062331	0.0083537390638342
ASB7	chr15:100548251:A:G	Tcruzi	CD4T	-0.0262145986452725	0.0960927997925567	0.407368168141454
ASB7	chr15:100603074:A:C	NI	NK	0.017477632082478	0.0461035225316423	0.510354833219422
ASB7	chr15:100603074:A:C	NI	CD8T	0.0174598407766642	0.0475699591856489	0.512853154947198
ASB7	chr15:100603074:A:C	NI	monocyte	0.013236960028953	0.0572656526755335	0.537913087754596
ASB7	chr15:100603074:A:C	NI	B	0.0220602884577827	0.0503107556515472	0.486708360118615
ASB7	chr15:100603074:A:C	NI	CD4T	0.0405025960938681	0.0669015043835316	0.414644146671865
ASB7	chr15:100603074:A:C	IAV	NK	0.0115421454395222	0.0411666917802995	0.540211541464479
ASB7	chr15:100603074:A:C	IAV	CD8T	0.00846434611032958	0.0375549680899699	0.552607115539935
ASB7	chr15:100603074:A:C	IAV	monocyte	0.00742174297226814	0.0473379098064186	0.585390530546582
ASB7	chr15:100603074:A:C	IAV	B	0.0230278938029117	0.0467438791356548	0.468315001989739
ASB7	chr15:100603074:A:C	IAV	CD4T	0.0268016983927674	0.0519466633984515	0.465473356282302
ASB7	chr15:100603074:A:C	LPS	NK	0.00962836359355738	0.0433206775787252	0.552027199635587
ASB7	chr15:100603074:A:C	LPS	CD8T	0.0111862697311923	0.0412594723248628	0.535564197365005
ASB7	chr15:100603074:A:C	LPS	monocyte	-0.00703803173383928	0.0592014619296769	0.603714680819597
ASB7	chr15:100603074:A:C	LPS	B	0.037541564843231	0.0619693461176569	0.420595540817663
ASB7	chr15:100603074:A:C	LPS	CD4T	0.0160744386441437	0.0509367790689227	0.522608650036285
ASB7	chr15:100603074:A:C	Tcruzi	NK	0.0149548071970996	0.0461936917798578	0.525989723693229
ASB7	chr15:100603074:A:C	Tcruzi	CD8T	0.014787458053218	0.0453650788000693	0.52210827460434
ASB7	chr15:100603074:A:C	Tcruzi	monocyte	0.00271336044062969	0.053691588906809	0.608991823260589
ASB7	chr15:100603074:A:C	Tcruzi	B	0.0352072177869659	0.0587715366787687	0.425092255295119
ASB7	chr15:100603074:A:C	Tcruzi	CD4T	0.0147250473084284	0.0533093827707646	0.53134108614982
ASB7	chr15:100606017:G:A	NI	NK	0.0419106725968114	0.0645373263360971	0.30435375317862
ASB7	chr15:100606017:G:A	NI	CD8T	0.0535462445085915	0.0689584902353513	0.267355744443452
ASB7	chr15:100606017:G:A	NI	monocyte	0.0747909420922652	0.0868259718250936	0.232797926134527
ASB7	chr15:100606017:G:A	NI	B	0.0908627842462528	0.0855518927841379	0.179432216881985
ASB7	chr15:100606017:G:A	NI	CD4T	0.0718717921545568	0.0819203574588004	0.237941514610083
ASB7	chr15:100606017:G:A	IAV	NK	0.0545977921923281	0.0666308620973089	0.246757327315514
ASB7	chr15:100606017:G:A	IAV	CD8T	0.0360428234468049	0.057124826284777	0.303647941657934
ASB7	chr15:100606017:G:A	IAV	monocyte	0.069336922454866	0.0790385205522133	0.230886555362696
ASB7	chr15:100606017:G:A	IAV	B	0.0826347734719832	0.0784684282005358	0.175638152818335
ASB7	chr15:100606017:G:A	IAV	CD4T	0.0856847020059885	0.0816836165269663	0.186852945280524
ASB7	chr15:100606017:G:A	LPS	NK	0.0493340095517652	0.066384508859553	0.273203321744565
ASB7	chr15:100606017:G:A	LPS	CD8T	0.0505822374200842	0.0628143838743639	0.255068105633524
ASB7	chr15:100606017:G:A	LPS	monocyte	0.0364368635524822	0.0800663868395049	0.360202981544277
ASB7	chr15:100606017:G:A	LPS	B	0.105615806303137	0.0950323438637822	0.160050819043159
ASB7	chr15:100606017:G:A	LPS	CD4T	0.0456932849148758	0.0733202553990478	0.309913872251492
ASB7	chr15:100606017:G:A	Tcruzi	NK	0.0399280086544367	0.0662104731852341	0.31676310108146
ASB7	chr15:100606017:G:A	Tcruzi	CD8T	0.0575887594576036	0.0683430646814345	0.246946417398862
ASB7	chr15:100606017:G:A	Tcruzi	monocyte	0.0698848122837297	0.0831007875017379	0.24677624199438
ASB7	chr15:100606017:G:A	Tcruzi	B	0.0938881525123512	0.086175656318445	0.168412538760272
ASB7	chr15:100606017:G:A	Tcruzi	CD4T	0.063725401092345	0.0757156289538214	0.251195407303353
ASB7	chr15:100641897:T:C	NI	NK	0.00965062798033631	0.0438373309736377	0.597560560917779
ASB7	chr15:100641897:T:C	NI	CD8T	0.00788839073132698	0.0485368194228385	0.614603274620783
ASB7	chr15:100641897:T:C	NI	monocyte	0.00688144972498998	0.0575630741600862	0.597480916009546
ASB7	chr15:100641897:T:C	NI	B	0.00266630035481815	0.0464934893953998	0.645576294601257
ASB7	chr15:100641897:T:C	NI	CD4T	0.00576976653257745	0.058489332011026	0.62294913281562
ASB7	chr15:100641897:T:C	IAV	NK	0.0136066128240655	0.0438751930158002	0.568899683897027
ASB7	chr15:100641897:T:C	IAV	CD8T	0.0119907135423299	0.0402430316407624	0.573286519858993
ASB7	chr15:100641897:T:C	IAV	monocyte	0.00528723804992149	0.0469608423458655	0.629441103554996
ASB7	chr15:100641897:T:C	IAV	B	0.00183296155528358	0.0405026741855122	0.648756756416881
ASB7	chr15:100641897:T:C	IAV	CD4T	0.00653913869937339	0.0497342927755078	0.623749233077106
ASB7	chr15:100641897:T:C	LPS	NK	0.0108575657281451	0.0446977633461722	0.585146945332863
ASB7	chr15:100641897:T:C	LPS	CD8T	0.00978723523007912	0.043230972941625	0.590690527572614
ASB7	chr15:100641897:T:C	LPS	monocyte	0.00596475331520646	0.0567391992212099	0.616137221599146
ASB7	chr15:100641897:T:C	LPS	B	0.00212407684526584	0.0462693423587631	0.642965229662874
ASB7	chr15:100641897:T:C	LPS	CD4T	0.00576955536138302	0.0542496148557206	0.625284519109028
ASB7	chr15:100641897:T:C	Tcruzi	NK	0.0102518442554606	0.0454897159301075	0.594168288035401
ASB7	chr15:100641897:T:C	Tcruzi	CD8T	0.00850203844151419	0.0470348476849069	0.607771772784512
ASB7	chr15:100641897:T:C	Tcruzi	monocyte	0.00256699586029614	0.0541592410007516	0.641378219361338
ASB7	chr15:100641897:T:C	Tcruzi	B	5.2769393546008e-05	0.0442958994092418	0.658713561478877
ASB7	chr15:100641897:T:C	Tcruzi	CD4T	0.0045461463801044	0.0546666037936636	0.635349617180769
ASB7	chr15:100643480:T:C	NI	NK	0.0219451556100012	0.0527519205360612	0.509363563224904
ASB7	chr15:100643480:T:C	NI	CD8T	0.0105458703499854	0.0509367266485312	0.572033191221104
ASB7	chr15:100643480:T:C	NI	monocyte	0.00404576299971816	0.0599572251137097	0.598934957587609
ASB7	chr15:100643480:T:C	NI	B	0.000722241451346786	0.0501108019517554	0.634120333239325
ASB7	chr15:100643480:T:C	NI	CD4T	0.0157076867458665	0.061159256577014	0.552548992978563
ASB7	chr15:100643480:T:C	IAV	NK	0.0156602057804637	0.0456906023546096	0.53362651116479
ASB7	chr15:100643480:T:C	IAV	CD8T	0.0114389965907863	0.0410552214028979	0.552000532010107
ASB7	chr15:100643480:T:C	IAV	monocyte	-0.0175818885219913	0.0708410543865225	0.573706992883065
ASB7	chr15:100643480:T:C	IAV	B	-0.00136819052020053	0.0444032543831359	0.646026901570292
ASB7	chr15:100643480:T:C	IAV	CD4T	0.0236852762670801	0.0571353859490041	0.512729284846718
ASB7	chr15:100643480:T:C	LPS	NK	0.0275259960344102	0.0583315746326843	0.480429332805246
ASB7	chr15:100643480:T:C	LPS	CD8T	0.0173690730771438	0.047451188528928	0.521190380478085
ASB7	chr15:100643480:T:C	LPS	monocyte	-0.000935949687217548	0.0595009847427454	0.634153971927719
ASB7	chr15:100643480:T:C	LPS	B	0.00214204382093115	0.0495546419017961	0.620527516972678
ASB7	chr15:100643480:T:C	LPS	CD4T	0.0180639402089504	0.0573921128994318	0.538678697322037
ASB7	chr15:100643480:T:C	Tcruzi	NK	0.0144715906056156	0.0493156209704896	0.546151875746799
ASB7	chr15:100643480:T:C	Tcruzi	CD8T	0.0180989495888388	0.0515506130583601	0.530073854106054
ASB7	chr15:100643480:T:C	Tcruzi	monocyte	0.00507265014527814	0.0574592903967824	0.613299635641619
ASB7	chr15:100643480:T:C	Tcruzi	B	0.00599587387475564	0.0478076639660802	0.602829686194067
ASB7	chr15:100643480:T:C	Tcruzi	CD4T	0.0212167209928983	0.0598181916613132	0.530562260354427
ASB7	chr15:100649827:G:A	NI	NK	0.043321106877427	0.0930198530021131	0.428157648034126
ASB7	chr15:100649827:G:A	NI	CD8T	-0.00828674167958728	0.0872841820877603	0.574268719786128
ASB7	chr15:100649827:G:A	NI	monocyte	0.0533168685981679	0.111277364796146	0.404420503994068
ASB7	chr15:100649827:G:A	NI	B	0.0699977630193388	0.116131739099433	0.368037779384971
ASB7	chr15:100649827:G:A	NI	CD4T	-0.0169725329174767	0.102947900546286	0.542506931441706
ASB7	chr15:100649827:G:A	IAV	NK	0.0331712124689054	0.0814850377915696	0.448357436211851
ASB7	chr15:100649827:G:A	IAV	CD8T	0.00839923242507382	0.068601865610321	0.540324557283244
ASB7	chr15:100649827:G:A	IAV	monocyte	0.0540979200812344	0.10231596025504	0.399560179338611
ASB7	chr15:100649827:G:A	IAV	B	0.05874883335231	0.100198781662462	0.372930712145229
ASB7	chr15:100649827:G:A	IAV	CD4T	0.0195338386703313	0.0877322362759603	0.518021713014583
ASB7	chr15:100649827:G:A	LPS	NK	0.0533515047105438	0.102348493451198	0.400944318500449
ASB7	chr15:100649827:G:A	LPS	CD8T	0.00435117640149477	0.074908175179038	0.557809664582854
ASB7	chr15:100649827:G:A	LPS	monocyte	0.0409745038432343	0.106933892866527	0.443701553366868
ASB7	chr15:100649827:G:A	LPS	B	0.0541190526867414	0.100733801678369	0.39514481907036
ASB7	chr15:100649827:G:A	LPS	CD4T	-0.0308137581668862	0.106743262356718	0.506895468255634
ASB7	chr15:100649827:G:A	Tcruzi	NK	0.0320760676262627	0.0871117320085122	0.461975008374295
ASB7	chr15:100649827:G:A	Tcruzi	CD8T	0.00141915847069756	0.0813454294953607	0.573292282660814
ASB7	chr15:100649827:G:A	Tcruzi	monocyte	0.0495043221928095	0.10612197950327	0.421875979142456
ASB7	chr15:100649827:G:A	Tcruzi	B	0.0609150067260511	0.104503878861515	0.37685024102748
ASB7	chr15:100649827:G:A	Tcruzi	CD4T	-0.0203573497416525	0.0992553669251794	0.534959466696593
ASB7	chr15:100654550:A:C	NI	NK	0.0208831622355987	0.0362399995230541	0.466772858852354
ASB7	chr15:100654550:A:C	NI	CD8T	0.0176367098820714	0.0350288998911355	0.494140962401298
ASB7	chr15:100654550:A:C	NI	monocyte	0.00177821807505728	0.0395505938439945	0.617577307963258
ASB7	chr15:100654550:A:C	NI	B	0.0207611961185546	0.0398162180861324	0.488706191377261
ASB7	chr15:100654550:A:C	NI	CD4T	0.0218308795064187	0.0417163569749901	0.476501520626083
ASB7	chr15:100654550:A:C	IAV	NK	0.0186496277223738	0.0334874435441275	0.473049804509942
ASB7	chr15:100654550:A:C	IAV	CD8T	0.0172015508978106	0.0311796573049146	0.47364806596263
ASB7	chr15:100654550:A:C	IAV	monocyte	-0.00193799398514536	0.0331758440290608	0.658263346028012
ASB7	chr15:100654550:A:C	IAV	B	0.00392956079702892	0.0295554350836194	0.605548323488956
ASB7	chr15:100654550:A:C	IAV	CD4T	0.0170279316378169	0.0347692907894743	0.502089101997566
ASB7	chr15:100654550:A:C	LPS	NK	0.0304167438347231	0.0455960688944947	0.419601977449189
ASB7	chr15:100654550:A:C	LPS	CD8T	0.0192549678892435	0.0337210139246588	0.464460112063186
ASB7	chr15:100654550:A:C	LPS	monocyte	0.000360151147144298	0.0390771419448921	0.641348853939729
ASB7	chr15:100654550:A:C	LPS	B	0.00755823942542884	0.0329019369521342	0.574031510956005
ASB7	chr15:100654550:A:C	LPS	CD4T	0.00733612682682352	0.0347130652286884	0.577501418480072
ASB7	chr15:100654550:A:C	Tcruzi	NK	0.01717049304475	0.0346750522390428	0.49214453767023
ASB7	chr15:100654550:A:C	Tcruzi	CD8T	0.019830677906579	0.0355341960848913	0.474359224866575
ASB7	chr15:100654550:A:C	Tcruzi	monocyte	0.00113769530817075	0.0368341042627828	0.642924727309041
ASB7	chr15:100654550:A:C	Tcruzi	B	0.0124390919981266	0.0328856980504163	0.535656070074396
ASB7	chr15:100654550:A:C	Tcruzi	CD4T	0.0105129136899462	0.035231556094697	0.556585627422864
ASB7	chr15:100658052:C:T	NI	NK	0.0138874769819741	0.0405876214938913	0.539772957897367
ASB7	chr15:100658052:C:T	NI	CD8T	-0.00317117082728109	0.0416825144320153	0.635365104432912
ASB7	chr15:100658052:C:T	NI	monocyte	0.0211292864836262	0.053942282670382	0.491602644856839
ASB7	chr15:100658052:C:T	NI	B	0.0241890832406902	0.0491535258674394	0.485776009543187
ASB7	chr15:100658052:C:T	NI	CD4T	-0.00689091054678445	0.049655941719165	0.603731259283068
ASB7	chr15:100658052:C:T	IAV	NK	0.0179970561842451	0.0413785469378777	0.507549959465754
ASB7	chr15:100658052:C:T	IAV	CD8T	0.00641545823872049	0.0333008294459776	0.587379204382448
ASB7	chr15:100658052:C:T	IAV	monocyte	0.0124885968197876	0.0430095013056534	0.553682348926727
ASB7	chr15:100658052:C:T	IAV	B	0.0227490228398026	0.0447839477365171	0.478050704759442
ASB7	chr15:100658052:C:T	IAV	CD4T	-0.0049611735597026	0.0419277972443129	0.61918337327421
ASB7	chr15:100658052:C:T	LPS	NK	0.0134144847791243	0.0403599404199039	0.5376492783443
ASB7	chr15:100658052:C:T	LPS	CD8T	0.0125244785831244	0.0392644885989385	0.545628314659313
ASB7	chr15:100658052:C:T	LPS	monocyte	0.00778142953039591	0.0501002990760382	0.5789756259671
ASB7	chr15:100658052:C:T	LPS	B	0.026585492059541	0.0508065606405092	0.468824686111781
ASB7	chr15:100658052:C:T	LPS	CD4T	-0.0134618683782632	0.0491121298593702	0.567754885871928
ASB7	chr15:100658052:C:T	Tcruzi	NK	0.0160047014412375	0.0430939153396273	0.528392970276265
ASB7	chr15:100658052:C:T	Tcruzi	CD8T	0.00171243531174066	0.0393955874526088	0.62991301737575
ASB7	chr15:100658052:C:T	Tcruzi	monocyte	0.014480216056048	0.0490440466726046	0.546530148305165
ASB7	chr15:100658052:C:T	Tcruzi	B	0.022345475205296	0.0462448587430641	0.486977248327821
ASB7	chr15:100658052:C:T	Tcruzi	CD4T	-0.00687644930182701	0.0464396919033294	0.608239504768774
ASB7	chr15:100680779:G:A	NI	NK	-0.00315130821098598	0.0495710686024293	0.640765255005696
ASB7	chr15:100680779:G:A	NI	CD8T	0.0117690046335295	0.0544772773001434	0.575715900490393
ASB7	chr15:100680779:G:A	NI	monocyte	0.015496347057209	0.0665758058382314	0.544614541904997
ASB7	chr15:100680779:G:A	NI	B	0.00879892480352861	0.053490906486529	0.593405952396146
ASB7	chr15:100680779:G:A	NI	CD4T	0.0278733500910527	0.0716895519855199	0.512408072216449
ASB7	chr15:100680779:G:A	IAV	NK	0.00664721329558648	0.046098748565806	0.598657875172537
ASB7	chr15:100680779:G:A	IAV	CD8T	0.00914897428031146	0.0433626516183399	0.577533146613527
ASB7	chr15:100680779:G:A	IAV	monocyte	0.0118412973101442	0.0560289732409674	0.580546505269293
ASB7	chr15:100680779:G:A	IAV	B	0.00621329663221288	0.0471746951732045	0.601874042281108
ASB7	chr15:100680779:G:A	IAV	CD4T	0.0272929639609152	0.0645184202224679	0.508662562974047
ASB7	chr15:100680779:G:A	LPS	NK	0.00551747363515545	0.0483868994282527	0.60283713160365
ASB7	chr15:100680779:G:A	LPS	CD8T	0.00483628970221806	0.0469307729217755	0.602208756517391
ASB7	chr15:100680779:G:A	LPS	monocyte	0.000560110026477959	0.0643821669088468	0.624141846237926
ASB7	chr15:100680779:G:A	LPS	B	0.00162243891528362	0.0528583802570929	0.624881495996801
ASB7	chr15:100680779:G:A	LPS	CD4T	0.02231554564177	0.0644309052110124	0.531923580783809
ASB7	chr15:100680779:G:A	Tcruzi	NK	0.00173732273459207	0.0496203600946682	0.626942437074819
ASB7	chr15:100680779:G:A	Tcruzi	CD8T	0.00880055195107482	0.0518854953246322	0.586799301591126
ASB7	chr15:100680779:G:A	Tcruzi	monocyte	0.0041197852889376	0.0610021582185027	0.616018338122244
ASB7	chr15:100680779:G:A	Tcruzi	B	0.00549599616675496	0.0501403422687443	0.60661337182653
ASB7	chr15:100680779:G:A	Tcruzi	CD4T	0.0227122495035179	0.0650155195804265	0.533785182872855
ASB7	chr15:100687068:G:A	NI	NK	-0.00609018149214528	0.0222323308132999	0.662147397440599
ASB7	chr15:100687068:G:A	NI	CD8T	-0.000722235914228397	0.0220196275430109	0.727030433452906
ASB7	chr15:100687068:G:A	NI	monocyte	-0.00605775299105575	0.0347726257444213	0.619067793688315
ASB7	chr15:100687068:G:A	NI	B	-0.0046614138173315	0.0231513725747867	0.679661346053695
ASB7	chr15:100687068:G:A	NI	CD4T	-6.60293572126557e-05	0.0266319942379278	0.7259572173763
ASB7	chr15:100687068:G:A	IAV	NK	-0.0036705695641639	0.0197966685668813	0.68566166863613
ASB7	chr15:100687068:G:A	IAV	CD8T	-0.000253826107045201	0.0179409938675044	0.730424025948741
ASB7	chr15:100687068:G:A	IAV	monocyte	-0.0110182055116658	0.0265412267816163	0.612398147603554
ASB7	chr15:100687068:G:A	IAV	B	-0.00620750800532572	0.0216331860058342	0.656338535079525
ASB7	chr15:100687068:G:A	IAV	CD4T	0.00444518446804717	0.0236308125288998	0.694808448505287
ASB7	chr15:100687068:G:A	LPS	NK	-0.00712033849039242	0.0231117238657264	0.645501032446148
ASB7	chr15:100687068:G:A	LPS	CD8T	0.00065522501043298	0.0199250609050075	0.731439777497029
ASB7	chr15:100687068:G:A	LPS	monocyte	-0.0125889262067401	0.0316072278035474	0.598747136248715
ASB7	chr15:100687068:G:A	LPS	B	-0.00532851692282556	0.0233037731320249	0.666092129256178
ASB7	chr15:100687068:G:A	LPS	CD4T	0.00255913756075048	0.0245790943940867	0.710482988844744
ASB7	chr15:100687068:G:A	Tcruzi	NK	-0.00397023226298224	0.0220133194291028	0.681789958841729
ASB7	chr15:100687068:G:A	Tcruzi	CD8T	-0.000490229190583753	0.0215295612161776	0.724578706602199
ASB7	chr15:100687068:G:A	Tcruzi	monocyte	-0.0219418893741711	0.0390155035596306	0.529367353020031
ASB7	chr15:100687068:G:A	Tcruzi	B	-0.0072903728959036	0.0235012096326077	0.644715827426029
ASB7	chr15:100687068:G:A	Tcruzi	CD4T	-0.00179364132940834	0.0245114325636414	0.714031613716089
ASB7	chr15:100688456:A:G	NI	NK	0.00843831050161847	0.0258231367330103	0.62708411160511
ASB7	chr15:100688456:A:G	NI	CD8T	0.00153529829549576	0.0245166029184297	0.703525867801982
ASB7	chr15:100688456:A:G	NI	monocyte	0.00892277831054019	0.0337055636404872	0.603196752599875
ASB7	chr15:100688456:A:G	NI	B	-0.000931909556309337	0.0257180415253261	0.719996196027605
ASB7	chr15:100688456:A:G	NI	CD4T	-0.00073730985188125	0.0293558417151291	0.702294552433237
ASB7	chr15:100688456:A:G	IAV	NK	0.00644659512896195	0.0233694041850446	0.642170968724981
ASB7	chr15:100688456:A:G	IAV	CD8T	0.00300415148809013	0.020615890928622	0.680510560114728
ASB7	chr15:100688456:A:G	IAV	monocyte	0.0063585812206653	0.0262071651371405	0.646679619666213
ASB7	chr15:100688456:A:G	IAV	B	0.0099811606340767	0.027296486635077	0.614685551379587
ASB7	chr15:100688456:A:G	IAV	CD4T	-0.00752938544024755	0.0269080489928426	0.646573320201884
ASB7	chr15:100688456:A:G	LPS	NK	0.00499718390893402	0.0242641008568763	0.654605250241941
ASB7	chr15:100688456:A:G	LPS	CD8T	0.00158113844498485	0.022209647522237	0.693978918931034
ASB7	chr15:100688456:A:G	LPS	monocyte	0.00190226561313197	0.031954012834228	0.673882574616505
ASB7	chr15:100688456:A:G	LPS	B	0.00390410703568655	0.0256996978316048	0.67125246358948
ASB7	chr15:100688456:A:G	LPS	CD4T	-0.00827897262219423	0.0290008200894093	0.635720895407824
ASB7	chr15:100688456:A:G	Tcruzi	NK	0.0100644078971932	0.0278275864780328	0.611116324620514
ASB7	chr15:100688456:A:G	Tcruzi	CD8T	-0.000242401173597173	0.0239725715331812	0.716751461816924
ASB7	chr15:100688456:A:G	Tcruzi	monocyte	0.0211155220580152	0.0401960817673273	0.528610772407974
ASB7	chr15:100688456:A:G	Tcruzi	B	0.00422828391052465	0.0245980412154624	0.667291660693903
ASB7	chr15:100688456:A:G	Tcruzi	CD4T	-0.00109904401144767	0.0268163533971221	0.707286492144257
ASB7	chr15:100691554:G:A	NI	NK	-0.00253269522257452	0.050490590795916	0.628046187960473
ASB7	chr15:100691554:G:A	NI	CD8T	-0.00359251916501708	0.0571128412651752	0.624386218523962
ASB7	chr15:100691554:G:A	NI	monocyte	-0.0113264893881014	0.0693604027264093	0.5674168132525
ASB7	chr15:100691554:G:A	NI	B	-0.0257415253152195	0.0673691852214389	0.520359158890996
ASB7	chr15:100691554:G:A	NI	CD4T	-0.000149159704846341	0.0694455897037553	0.632743642854145
ASB7	chr15:100691554:G:A	IAV	NK	0.0014576720230471	0.0470587164079092	0.638093268096241
ASB7	chr15:100691554:G:A	IAV	CD8T	0.00180446165428398	0.043679581159622	0.635235716723099
ASB7	chr15:100691554:G:A	IAV	monocyte	-0.00480047164399788	0.0561229658863706	0.613611358243089
ASB7	chr15:100691554:G:A	IAV	B	-0.0126600518354559	0.0508092107020266	0.566278068451388
ASB7	chr15:100691554:G:A	IAV	CD4T	0.00232034119823127	0.0588706456558402	0.635887138367816
ASB7	chr15:100691554:G:A	LPS	NK	0.0010826087813855	0.0508238655168371	0.635708018824652
ASB7	chr15:100691554:G:A	LPS	CD8T	-0.00257847964162929	0.0495200861253361	0.62294891223628
ASB7	chr15:100691554:G:A	LPS	monocyte	-0.0144602111242159	0.0704467353191239	0.566296542862592
ASB7	chr15:100691554:G:A	LPS	B	-0.0140422947621443	0.0579407123117924	0.564084860588876
ASB7	chr15:100691554:G:A	LPS	CD4T	0.00455944558927247	0.0653255362214304	0.622462529475291
ASB7	chr15:100691554:G:A	Tcruzi	NK	0.000725490684556859	0.052077683209783	0.641376224172729
ASB7	chr15:100691554:G:A	Tcruzi	CD8T	-0.00363016039943397	0.0548888776973877	0.621599532495763
ASB7	chr15:100691554:G:A	Tcruzi	monocyte	-0.012670706795401	0.0667131903115171	0.579054128680828
ASB7	chr15:100691554:G:A	Tcruzi	B	-0.0203280376192085	0.0599263005072634	0.534816692953447
ASB7	chr15:100691554:G:A	Tcruzi	CD4T	-0.00355974308252485	0.0651364085223807	0.624825680763139
ASB7	chr15:100712719:C:T	NI	NK	-0.00366311325824155	0.0304979205258977	0.645796279895214
ASB7	chr15:100712719:C:T	NI	CD8T	-0.01194578485806	0.0342920054418634	0.577502862152886
ASB7	chr15:100712719:C:T	NI	monocyte	-0.00378927991316529	0.0407947709431394	0.637235437343065
ASB7	chr15:100712719:C:T	NI	B	-0.0204680815897765	0.0404910998257709	0.52454082912248
ASB7	chr15:100712719:C:T	NI	CD4T	-0.0165634468826163	0.0412441119801439	0.550267480777603
ASB7	chr15:100712719:C:T	IAV	NK	-0.000612184345617497	0.0287281099403289	0.671743358880999
ASB7	chr15:100712719:C:T	IAV	CD8T	0.00212037134929032	0.0279848537770562	0.687401370597622
ASB7	chr15:100712719:C:T	IAV	monocyte	0.00592076820777003	0.0341527192297389	0.642020001405661
ASB7	chr15:100712719:C:T	IAV	B	-0.0166075806935039	0.0351149840480991	0.534925685176723
ASB7	chr15:100712719:C:T	IAV	CD4T	-0.0177885457465893	0.0367842277401083	0.534310208215739
ASB7	chr15:100712719:C:T	LPS	NK	-0.00267099739779166	0.0306288352105886	0.650007771866738
ASB7	chr15:100712719:C:T	LPS	CD8T	0.000410353000001449	0.0301989218088477	0.670180487754363
ASB7	chr15:100712719:C:T	LPS	monocyte	0.045710647469029	0.0813617771982733	0.427992277132215
ASB7	chr15:100712719:C:T	LPS	B	-0.0173831218481494	0.0380708988747994	0.537034414236173
ASB7	chr15:100712719:C:T	LPS	CD4T	-0.0230368894553434	0.0427075312942598	0.511171282823485
ASB7	chr15:100712719:C:T	Tcruzi	NK	-0.00491195388711076	0.031820121225672	0.634903030562902
ASB7	chr15:100712719:C:T	Tcruzi	CD8T	-0.0073699435770755	0.0317607105167325	0.607929181304216
ASB7	chr15:100712719:C:T	Tcruzi	monocyte	0.0010311430862584	0.0376118336494553	0.677649030805398
ASB7	chr15:100712719:C:T	Tcruzi	B	-0.0131789958584971	0.0341751640762519	0.562097172759497
ASB7	chr15:100712719:C:T	Tcruzi	CD4T	-0.0190049145901856	0.0398058397511786	0.535146434924641
ASB7	chr15:100714651:C:A	NI	NK	0.00878907385418181	0.0296684575902564	0.618820509893557
ASB7	chr15:100714651:C:A	NI	CD8T	0.00728344449544022	0.0307913234786061	0.636254484707296
ASB7	chr15:100714651:C:A	NI	monocyte	0.0344763023055029	0.0528795635615369	0.419925322627729
ASB7	chr15:100714651:C:A	NI	B	0.0151191296596994	0.0358102417328287	0.576845753008059
ASB7	chr15:100714651:C:A	NI	CD4T	0.00671890777356104	0.0363686148150846	0.640576570162647
ASB7	chr15:100714651:C:A	IAV	NK	0.00304209438258578	0.0261324941339572	0.666542768394649
ASB7	chr15:100714651:C:A	IAV	CD8T	0.000217751039642524	0.0243382863928136	0.69418469722116
ASB7	chr15:100714651:C:A	IAV	monocyte	0.0105668718199285	0.0325117592975315	0.605553192812153
ASB7	chr15:100714651:C:A	IAV	B	0.0061551032620066	0.0276683480858594	0.635145380086517
ASB7	chr15:100714651:C:A	IAV	CD4T	0.00178855427602144	0.0302813470622295	0.682698095799533
ASB7	chr15:100714651:C:A	LPS	NK	0.00726584616144571	0.0290566047185522	0.626427140122148
ASB7	chr15:100714651:C:A	LPS	CD8T	0.00146228341547377	0.0267545057181414	0.677260466213452
ASB7	chr15:100714651:C:A	LPS	monocyte	0.0068662482369171	0.0385045932517392	0.627341808382353
ASB7	chr15:100714651:C:A	LPS	B	0.00896921750263395	0.0317398128285566	0.613835573747031
ASB7	chr15:100714651:C:A	LPS	CD4T	0.00678258984549301	0.0334196285501052	0.641100017130514
ASB7	chr15:100714651:C:A	Tcruzi	NK	0.00964243280995943	0.0310469011627576	0.612269485249794
ASB7	chr15:100714651:C:A	Tcruzi	CD8T	0.0041548276945686	0.0290178914644156	0.658198081081564
ASB7	chr15:100714651:C:A	Tcruzi	monocyte	0.0157868904023151	0.039193525190778	0.574951469973938
ASB7	chr15:100714651:C:A	Tcruzi	B	0.0152820135650588	0.0348641499060141	0.568522437367735
ASB7	chr15:100714651:C:A	Tcruzi	CD4T	0.00445846992041116	0.0332988269529081	0.661882327013629
ASB7	chr15:100740590:G:A	NI	NK	0.00229266469080515	0.0383683013241553	0.660298379885065
ASB7	chr15:100740590:G:A	NI	CD8T	-0.00414725275130075	0.0428951254522674	0.647017319941765
ASB7	chr15:100740590:G:A	NI	monocyte	-0.00175798828658356	0.0525185443975971	0.632845434223382
ASB7	chr15:100740590:G:A	NI	B	0.00664974553065097	0.0432680141887067	0.631986641747996
ASB7	chr15:100740590:G:A	NI	CD4T	-0.00201217615897378	0.0519900418873318	0.652139968563317
ASB7	chr15:100740590:G:A	IAV	NK	0.000756867952224847	0.0354858736510568	0.670224894612259
ASB7	chr15:100740590:G:A	IAV	CD8T	-0.00081660955481148	0.0327518172785035	0.665880465851162
ASB7	chr15:100740590:G:A	IAV	monocyte	0.004198244705177	0.0423234989764349	0.645585801242693
ASB7	chr15:100740590:G:A	IAV	B	0.00655142251868193	0.0380670430100958	0.626673070520707
ASB7	chr15:100740590:G:A	IAV	CD4T	-0.00688775531199128	0.0446620777829942	0.631399666409585
ASB7	chr15:100740590:G:A	LPS	NK	0.00182752541149646	0.0385281069927949	0.65824947355713
ASB7	chr15:100740590:G:A	LPS	CD8T	-0.00754283327990216	0.0390709778880332	0.614633775468098
ASB7	chr15:100740590:G:A	LPS	monocyte	0.00464930592779031	0.0513665832213841	0.63251162366696
ASB7	chr15:100740590:G:A	LPS	B	0.0061819040854852	0.0429075905721857	0.629361018771429
ASB7	chr15:100740590:G:A	LPS	CD4T	-0.00598766430904109	0.0485286772135303	0.633586452762625
ASB7	chr15:100740590:G:A	Tcruzi	NK	0.00294690601148192	0.0398105164458427	0.654600874696658
ASB7	chr15:100740590:G:A	Tcruzi	CD8T	-0.00922185305158237	0.0436250426594902	0.613539795396279
ASB7	chr15:100740590:G:A	Tcruzi	monocyte	0.00799237411537779	0.0501686080936365	0.62167556221739
ASB7	chr15:100740590:G:A	Tcruzi	B	0.00554240273868551	0.0407277646831097	0.634608823903785
ASB7	chr15:100740590:G:A	Tcruzi	CD4T	-0.00407091297102763	0.0484985185119594	0.648270476481547
ASCC1	chr10:72008101:G:A	NI	NK	-0.0147509045539243	0.0398050969063421	0.391177984855904
ASCC1	chr10:72008101:G:A	NI	CD8T	0.0179811818079576	0.0475350406441677	0.425515891600834
ASCC1	chr10:72008101:G:A	NI	monocyte	-0.0671975455466783	0.0540389786236689	0.134004454505113
ASCC1	chr10:72008101:G:A	NI	B	-0.0233278503717751	0.0441822204099562	0.337068680333263
ASCC1	chr10:72008101:G:A	NI	CD4T	-0.0449088709042076	0.0490529922002585	0.214833411331065
ASCC1	chr10:72008101:G:A	IAV	NK	-0.00675410089193337	0.0382055928786632	0.453249350718765
ASCC1	chr10:72008101:G:A	IAV	CD8T	0.00746077619854651	0.0377257340814998	0.490443859983064
ASCC1	chr10:72008101:G:A	IAV	monocyte	-0.0685899985558355	0.0508993804290549	0.116098892734309
ASCC1	chr10:72008101:G:A	IAV	B	0.0131076433119536	0.0432644887347337	0.452024844070143
ASCC1	chr10:72008101:G:A	IAV	CD4T	-0.0379097936609585	0.0433736536435825	0.226247391513519
ASCC1	chr10:72008101:G:A	LPS	NK	-0.0251670784352275	0.0418505396184804	0.30886665289541
ASCC1	chr10:72008101:G:A	LPS	CD8T	-0.00505645555509472	0.0372625088354076	0.463496067964258
ASCC1	chr10:72008101:G:A	LPS	monocyte	-0.0742073132681326	0.0550605006162661	0.116856773846037
ASCC1	chr10:72008101:G:A	LPS	B	0.000126636014133167	0.0433624418663709	0.513890997241795
ASCC1	chr10:72008101:G:A	LPS	CD4T	-0.064014469383268	0.0534345766682462	0.142242976217215
ASCC1	chr10:72008101:G:A	Tcruzi	NK	-0.0129934815214925	0.0415863407027757	0.40869725960578
ASCC1	chr10:72008101:G:A	Tcruzi	CD8T	-0.00320403251492502	0.0404645991881473	0.483885125716283
ASCC1	chr10:72008101:G:A	Tcruzi	monocyte	-0.100361425270408	0.0652039188970788	0.085538149609262
ASCC1	chr10:72008101:G:A	Tcruzi	B	-0.0124916934793053	0.0407999484161728	0.409423394443534
ASCC1	chr10:72008101:G:A	Tcruzi	CD4T	-0.0466799975876893	0.0474590479047505	0.197491506467304
ASCC1	chr10:72022264:A:T	NI	NK	-0.00604140880147551	0.023655097187691	0.635500245178418
ASCC1	chr10:72022264:A:T	NI	CD8T	-0.0217888388945707	0.0366531610627921	0.521937827482949
ASCC1	chr10:72022264:A:T	NI	monocyte	-0.00949691065810273	0.0364062075505715	0.594827039815197
ASCC1	chr10:72022264:A:T	NI	B	0.00309110184406149	0.0260172701983468	0.695355637812257
ASCC1	chr10:72022264:A:T	NI	CD4T	-0.0184539061787611	0.0352229198536718	0.538126252237275
ASCC1	chr10:72022264:A:T	IAV	NK	-0.00497094916911666	0.0223437706183654	0.644971032852087
ASCC1	chr10:72022264:A:T	IAV	CD8T	-0.00946181477727169	0.0229112923023782	0.587018826965102
ASCC1	chr10:72022264:A:T	IAV	monocyte	0.00418391087437796	0.0252265700191266	0.671939051630805
ASCC1	chr10:72022264:A:T	IAV	B	-0.00368464906927793	0.0229664892912065	0.671010396945987
ASCC1	chr10:72022264:A:T	IAV	CD4T	-0.0119054575813193	0.0279674370852475	0.586409552631466
ASCC1	chr10:72022264:A:T	LPS	NK	-0.0023311166387177	0.0241521237959135	0.666573355916385
ASCC1	chr10:72022264:A:T	LPS	CD8T	-0.00733287013846892	0.0238900206305518	0.604844098100471
ASCC1	chr10:72022264:A:T	LPS	monocyte	0.0145045019479696	0.0348436631878693	0.567082311116824
ASCC1	chr10:72022264:A:T	LPS	B	0.0011962141244684	0.025517252692851	0.699698372862984
ASCC1	chr10:72022264:A:T	LPS	CD4T	-0.00690717310500681	0.0284596223412591	0.62773706346612
ASCC1	chr10:72022264:A:T	Tcruzi	NK	-0.00692238663226392	0.0249691825691947	0.626985095450136
ASCC1	chr10:72022264:A:T	Tcruzi	CD8T	-0.0124781576539266	0.0272118387571124	0.571297921396503
ASCC1	chr10:72022264:A:T	Tcruzi	monocyte	0.00771640304094474	0.0301646577289571	0.638515383572179
ASCC1	chr10:72022264:A:T	Tcruzi	B	0.000921163240188004	0.0239788238133964	0.712626207249755
ASCC1	chr10:72022264:A:T	Tcruzi	CD4T	-0.00787688933450125	0.0280422954773907	0.624065401758901
ASCC1	chr10:72033595:C:A	NI	NK	-0.0635304357261244	0.0731054159916597	0.253843466010471
ASCC1	chr10:72033595:C:A	NI	CD8T	-0.0408666300305571	0.0653137635680847	0.338012635534803
ASCC1	chr10:72033595:C:A	NI	monocyte	-0.0698117164602474	0.0848889681765689	0.262591879339441
ASCC1	chr10:72033595:C:A	NI	B	-0.0334307203442079	0.0658822699722065	0.376294133630404
ASCC1	chr10:72033595:C:A	NI	CD4T	-0.0385968769541608	0.0760516772417046	0.375088827113801
ASCC1	chr10:72033595:C:A	IAV	NK	-0.0659960367667043	0.0740548376250332	0.240503321499211
ASCC1	chr10:72033595:C:A	IAV	CD8T	-0.0397065799439229	0.0559874158301383	0.307201940214637
ASCC1	chr10:72033595:C:A	IAV	monocyte	-0.0495897186217343	0.0682574545818189	0.303588830026154
ASCC1	chr10:72033595:C:A	IAV	B	-0.0390250560992269	0.0615048844393457	0.334316530680889
ASCC1	chr10:72033595:C:A	IAV	CD4T	-0.0300259598073371	0.0658176719463666	0.392357927618494
ASCC1	chr10:72033595:C:A	LPS	NK	-0.0794335679596286	0.0853814423793154	0.222233430006818
ASCC1	chr10:72033595:C:A	LPS	CD8T	-0.0415869928731236	0.0595387024252505	0.310993102270389
ASCC1	chr10:72033595:C:A	LPS	monocyte	-0.0929844110796213	0.0981393676223999	0.218662984417037
ASCC1	chr10:72033595:C:A	LPS	B	-0.0371803997285594	0.0660210702051323	0.355630965592164
ASCC1	chr10:72033595:C:A	LPS	CD4T	-0.0324068968925596	0.0713998309765435	0.391014217815965
ASCC1	chr10:72033595:C:A	Tcruzi	NK	-0.0618187403538616	0.0733493095289093	0.26136689549383
ASCC1	chr10:72033595:C:A	Tcruzi	CD8T	-0.0596835656961866	0.071944234657243	0.270216099959136
ASCC1	chr10:72033595:C:A	Tcruzi	monocyte	-0.0770868865054473	0.0872700025789641	0.250373924974746
ASCC1	chr10:72033595:C:A	Tcruzi	B	-0.0467436705821534	0.0677486227413007	0.315172918452078
ASCC1	chr10:72033595:C:A	Tcruzi	CD4T	-0.0476878468841699	0.0744805446954485	0.336287267414298
ASCC1	chr10:72067342:G:T	NI	NK	-0.0496008477011102	0.0802767976390984	0.326519118050315
ASCC1	chr10:72067342:G:T	NI	CD8T	-0.0435146405735443	0.0804522992387734	0.348325700639221
ASCC1	chr10:72067342:G:T	NI	monocyte	0.01831442796337	0.0936978702704179	0.48279222108336
ASCC1	chr10:72067342:G:T	NI	B	0.0612796115219634	0.0971070476283425	0.336734209797155
ASCC1	chr10:72067342:G:T	NI	CD4T	-0.119170937237081	0.124133576360495	0.211881536418549
ASCC1	chr10:72067342:G:T	IAV	NK	-0.0309267816539939	0.0710567858526733	0.386283584739987
ASCC1	chr10:72067342:G:T	IAV	CD8T	-0.041218104369714	0.0680932307749549	0.328024843121121
ASCC1	chr10:72067342:G:T	IAV	monocyte	0.0115915493930219	0.0784304555497982	0.508115254635074
ASCC1	chr10:72067342:G:T	IAV	B	0.0571277186133141	0.0893226438132922	0.33080738537509
ASCC1	chr10:72067342:G:T	IAV	CD4T	-0.0823165620353114	0.0965480394608548	0.250783285367175
ASCC1	chr10:72067342:G:T	LPS	NK	-0.0473107866433659	0.0793762438808153	0.332645264412388
ASCC1	chr10:72067342:G:T	LPS	CD8T	-0.0406311141126495	0.0718074904143654	0.340028273694856
ASCC1	chr10:72067342:G:T	LPS	monocyte	0.0167317347119326	0.091740284567724	0.490820665160234
ASCC1	chr10:72067342:G:T	LPS	B	0.0780544728032862	0.107802991842337	0.297229640583506
ASCC1	chr10:72067342:G:T	LPS	CD4T	-0.0909628373404864	0.10461511563806	0.245584646605465
ASCC1	chr10:72067342:G:T	Tcruzi	NK	-0.0670559878805734	0.0915650115147042	0.283593525983443
ASCC1	chr10:72067342:G:T	Tcruzi	CD8T	-0.0535063423080158	0.0809622608631925	0.31095565561014
ASCC1	chr10:72067342:G:T	Tcruzi	monocyte	-0.000543237391595585	0.0894112132448962	0.551151314392476
ASCC1	chr10:72067342:G:T	Tcruzi	B	0.0752210258829446	0.104198873414381	0.298307936076646
ASCC1	chr10:72067342:G:T	Tcruzi	CD4T	-0.108891004690077	0.115331400098333	0.220959815233791
ASCC1	chr10:72093720:C:T	NI	NK	-0.0213350770970257	0.0405607340675573	0.301719032135557
ASCC1	chr10:72093720:C:T	NI	CD8T	-0.0643613468164473	0.0449592579345736	0.0875165943326416
ASCC1	chr10:72093720:C:T	NI	monocyte	-0.0498865061895023	0.0511038083183671	0.173522640167319
ASCC1	chr10:72093720:C:T	NI	B	-0.0199688561144091	0.0438996296598266	0.331109252291487
ASCC1	chr10:72093720:C:T	NI	CD4T	-0.113820964944034	0.0610739453340417	0.0452592107212457
ASCC1	chr10:72093720:C:T	IAV	NK	-0.0067824048108603	0.0406042129026433	0.416446963067044
ASCC1	chr10:72093720:C:T	IAV	CD8T	-0.0303193509683747	0.0364763545058055	0.206084029728642
ASCC1	chr10:72093720:C:T	IAV	monocyte	-0.0452776378090688	0.0448750188170439	0.166141813584557
ASCC1	chr10:72093720:C:T	IAV	B	-0.00289763213770228	0.0410596671847004	0.460688188378343
ASCC1	chr10:72093720:C:T	IAV	CD4T	-0.0600984294030416	0.0452932939582601	0.107014739849067
ASCC1	chr10:72093720:C:T	LPS	NK	-0.0295811000987146	0.0410798633546218	0.240779247664759
ASCC1	chr10:72093720:C:T	LPS	CD8T	-0.0417860777138626	0.0387766587257375	0.148113613309862
ASCC1	chr10:72093720:C:T	LPS	monocyte	-0.0547806982282364	0.0512090924780626	0.151292016636429
ASCC1	chr10:72093720:C:T	LPS	B	-0.0149753632604084	0.043623799120468	0.365236245039653
ASCC1	chr10:72093720:C:T	LPS	CD4T	-0.122888217191517	0.0656463595153354	0.0421831490330302
ASCC1	chr10:72093720:C:T	Tcruzi	NK	-0.034746692899507	0.0432822331134154	0.218145701302042
ASCC1	chr10:72093720:C:T	Tcruzi	CD8T	-0.0554490541325874	0.0430872217636343	0.110048479684954
ASCC1	chr10:72093720:C:T	Tcruzi	monocyte	-0.0626736271647414	0.0523772818243726	0.123817960867845
ASCC1	chr10:72093720:C:T	Tcruzi	B	-0.0129919795674719	0.0421720733285395	0.378075624492205
ASCC1	chr10:72093720:C:T	Tcruzi	CD4T	-0.0976278581273234	0.0544887229324462	0.0526758307638382
ASCC1	chr10:72103623:C:T	NI	NK	-0.00729804466888374	0.0495138362937432	0.600146406304983
ASCC1	chr10:72103623:C:T	NI	CD8T	0.00012761545343472	0.0539470852191916	0.642684817057123
ASCC1	chr10:72103623:C:T	NI	monocyte	-0.0339767923605112	0.0761143117092941	0.469285578960687
ASCC1	chr10:72103623:C:T	NI	B	0.00606664530462496	0.054258684452697	0.614824478347619
ASCC1	chr10:72103623:C:T	NI	CD4T	0.000954780612000855	0.0661270961626801	0.633885299804966
ASCC1	chr10:72103623:C:T	IAV	NK	-0.00116936593023841	0.0452414125381045	0.632930834483344
ASCC1	chr10:72103623:C:T	IAV	CD8T	-0.00108280785901826	0.0417383792077396	0.634176355589475
ASCC1	chr10:72103623:C:T	IAV	monocyte	-0.0223431682068073	0.0589156263824647	0.517003774605101
ASCC1	chr10:72103623:C:T	IAV	B	0.00624022122834419	0.047506729818546	0.609388866851509
ASCC1	chr10:72103623:C:T	IAV	CD4T	0.00462475928417389	0.056731713546162	0.623377893888293
ASCC1	chr10:72103623:C:T	LPS	NK	-0.00405478474889876	0.0489362677522068	0.611120809619918
ASCC1	chr10:72103623:C:T	LPS	CD8T	-0.00116535114422352	0.0469603810145806	0.628351517630282
ASCC1	chr10:72103623:C:T	LPS	monocyte	-0.0485791787017056	0.0905209170459228	0.429312658727053
ASCC1	chr10:72103623:C:T	LPS	B	0.000958014613263144	0.0529160601887268	0.637272545464832
ASCC1	chr10:72103623:C:T	LPS	CD4T	-0.00142025968507422	0.061716575014857	0.629399779199347
ASCC1	chr10:72103623:C:T	Tcruzi	NK	-0.00392233597558475	0.0505083686854475	0.61796888802425
ASCC1	chr10:72103623:C:T	Tcruzi	CD8T	0.000293293967314962	0.0523445245047421	0.642085614631186
ASCC1	chr10:72103623:C:T	Tcruzi	monocyte	-0.0320206568964721	0.0731373458951232	0.492775325604862
ASCC1	chr10:72103623:C:T	Tcruzi	B	0.00389554842723777	0.0512282923864196	0.623320871082322
ASCC1	chr10:72103623:C:T	Tcruzi	CD4T	0.00663805085899541	0.0635403046513764	0.614971629350969
ASCC1	chr10:72215835:T:C	NI	NK	0.355409152540556	0.107388648127066	0.000558009170321793
ASCC1	chr10:72215835:T:C	NI	CD8T	0.402626344191947	0.1012318479867	0.000193507168362804
ASCC1	chr10:72215835:T:C	NI	monocyte	0.479427621042985	0.132163647467167	4.01332471933879e-05
ASCC1	chr10:72215835:T:C	NI	B	0.27980830766721	0.127181048898077	0.0146792234093048
ASCC1	chr10:72215835:T:C	NI	CD4T	0.529765595683535	0.133021597657112	2.40677529806436e-06
ASCC1	chr10:72215835:T:C	IAV	NK	0.332659343517027	0.107043506129363	0.00103188807507775
ASCC1	chr10:72215835:T:C	IAV	CD8T	0.348401685738856	0.103126214228098	0.000266504964239786
ASCC1	chr10:72215835:T:C	IAV	monocyte	0.379166899007576	0.112035082734649	0.000387586726166095
ASCC1	chr10:72215835:T:C	IAV	B	0.272453462655527	0.122505875624083	0.0103884510451328
ASCC1	chr10:72215835:T:C	IAV	CD4T	0.492530191160177	0.119329819866319	1.88441947639669e-06
ASCC1	chr10:72215835:T:C	LPS	NK	0.369201704049549	0.107433899932018	0.000396534840741551
ASCC1	chr10:72215835:T:C	LPS	CD8T	0.404746720687143	0.0995270703127111	2.49465463911277e-05
ASCC1	chr10:72215835:T:C	LPS	monocyte	0.358593898274577	0.121065335448612	0.00304001499817678
ASCC1	chr10:72215835:T:C	LPS	B	0.298275095649484	0.122095246885118	0.00833634447922783
ASCC1	chr10:72215835:T:C	LPS	CD4T	0.520354483980406	0.128538875821809	1.9281344967758e-06
ASCC1	chr10:72215835:T:C	Tcruzi	NK	0.325544822456477	0.112095415295394	0.00306824938446497
ASCC1	chr10:72215835:T:C	Tcruzi	CD8T	0.407805436489602	0.100229784487839	8.74702293027673e-05
ASCC1	chr10:72215835:T:C	Tcruzi	monocyte	0.433317361956741	0.119237344327144	0.000137894607246023
ASCC1	chr10:72215835:T:C	Tcruzi	B	0.253610283868285	0.129738357546974	0.0226879361337273
ASCC1	chr10:72215835:T:C	Tcruzi	CD4T	0.465127168942675	0.112195709242769	3.43493200853223e-05
ASCC1	chr10:72218537:G:C	NI	NK	-0.0600701927451155	0.0870690805836589	0.240983673095192
ASCC1	chr10:72218537:G:C	NI	CD8T	-0.0867737621257779	0.0909296265039032	0.169009591148803
ASCC1	chr10:72218537:G:C	NI	monocyte	-0.0815259764300803	0.109686814402256	0.224822366712424
ASCC1	chr10:72218537:G:C	NI	B	-0.286137667310182	0.145384504279183	0.0206663198137323
ASCC1	chr10:72218537:G:C	NI	CD4T	-0.0933350396374657	0.107135066276795	0.191052078971566
ASCC1	chr10:72218537:G:C	IAV	NK	-0.0627879734700086	0.0834857602636874	0.220972647975954
ASCC1	chr10:72218537:G:C	IAV	CD8T	-0.0500925430764126	0.0764520383191421	0.247352241047869
ASCC1	chr10:72218537:G:C	IAV	monocyte	-0.0922266179451852	0.0963508912667712	0.166730027258464
ASCC1	chr10:72218537:G:C	IAV	B	-0.213567649217743	0.114683550866817	0.0246176539744163
ASCC1	chr10:72218537:G:C	IAV	CD4T	-0.102869138803666	0.0950463901221017	0.138906191572158
ASCC1	chr10:72218537:G:C	LPS	NK	-0.0636131659967076	0.0882050055442632	0.229732456539512
ASCC1	chr10:72218537:G:C	LPS	CD8T	-0.0732397094670895	0.0820402639089435	0.18217057394772
ASCC1	chr10:72218537:G:C	LPS	monocyte	-0.121690697059887	0.112094909217276	0.13605504862542
ASCC1	chr10:72218537:G:C	LPS	B	-0.276296052274288	0.139811876225858	0.0205608604037699
ASCC1	chr10:72218537:G:C	LPS	CD4T	-0.122074393778004	0.103417823941317	0.118431129759182
ASCC1	chr10:72218537:G:C	Tcruzi	NK	-0.0495052300586697	0.090453000558619	0.283923329147299
ASCC1	chr10:72218537:G:C	Tcruzi	CD8T	-0.100448578669387	0.0907244786164026	0.131409812849348
ASCC1	chr10:72218537:G:C	Tcruzi	monocyte	-0.0941888501547082	0.106765963208987	0.187939447979778
ASCC1	chr10:72218537:G:C	Tcruzi	B	-0.263430064861548	0.133817534340357	0.0208749717311272
ASCC1	chr10:72218537:G:C	Tcruzi	CD4T	-0.101827895422188	0.101497694013036	0.158506441215076
ASCC1	chr10:72250347:C:T	NI	NK	0.000652926265336426	0.0484587310908721	0.637557363155634
ASCC1	chr10:72250347:C:T	NI	CD8T	-0.0131166224128153	0.0555012236195204	0.564263836158287
ASCC1	chr10:72250347:C:T	NI	monocyte	0.00504107409305715	0.0639299934029137	0.590983432424875
ASCC1	chr10:72250347:C:T	NI	B	0.0188817421371756	0.0591798362523575	0.540964369180933
ASCC1	chr10:72250347:C:T	NI	CD4T	-0.0247784960891617	0.0719733909643486	0.520774771830377
ASCC1	chr10:72250347:C:T	IAV	NK	0.00481798882237066	0.0463831331129517	0.614633267265905
ASCC1	chr10:72250347:C:T	IAV	CD8T	-0.0102358846712405	0.043555161399438	0.565184326171099
ASCC1	chr10:72250347:C:T	IAV	monocyte	0.00129190439096965	0.0521118577100337	0.631330300799997
ASCC1	chr10:72250347:C:T	IAV	B	0.0181686803830668	0.0530588218810931	0.532382776754778
ASCC1	chr10:72250347:C:T	IAV	CD4T	-0.016728573604661	0.0589885855314922	0.549633036613344
ASCC1	chr10:72250347:C:T	LPS	NK	-0.000843355892192391	0.0485402287853264	0.623971489998742
ASCC1	chr10:72250347:C:T	LPS	CD8T	-0.0139660948498994	0.0498885245200588	0.54613102638932
ASCC1	chr10:72250347:C:T	LPS	monocyte	0.000331092523278032	0.0619752656698418	0.625081946619478
ASCC1	chr10:72250347:C:T	LPS	B	0.0211219710178292	0.060582293821398	0.526710612148829
ASCC1	chr10:72250347:C:T	LPS	CD4T	-0.0217929538735872	0.0665487058049739	0.530545187284065
ASCC1	chr10:72250347:C:T	Tcruzi	NK	0.00230513065222567	0.0504198258056839	0.629229250791281
ASCC1	chr10:72250347:C:T	Tcruzi	CD8T	-0.0123504003093861	0.053618028107129	0.56461243210332
ASCC1	chr10:72250347:C:T	Tcruzi	monocyte	-0.00202859092042209	0.0607761468568272	0.623708198113028
ASCC1	chr10:72250347:C:T	Tcruzi	B	0.0284081064884674	0.0666988228048742	0.496032958967345
ASCC1	chr10:72250347:C:T	Tcruzi	CD4T	-0.0193697010262319	0.0655614347944633	0.54435105088528
ASCC3	chr6:100408693:A:G	NI	NK	0.0137958123590493	0.0585568839240963	0.441716279693634
ASCC3	chr6:100408693:A:G	NI	CD8T	0.0708967339862751	0.073179334875036	0.216334068212954
ASCC3	chr6:100408693:A:G	NI	monocyte	0.00432563584736708	0.0649332034313288	0.508267414494934
ASCC3	chr6:100408693:A:G	NI	B	0.0520386269383759	0.0690034166755441	0.278886857832025
ASCC3	chr6:100408693:A:G	NI	CD4T	0.107153208439368	0.0944503575001562	0.173282311800292
ASCC3	chr6:100408693:A:G	IAV	NK	0.0141646853313333	0.0542193582250716	0.432396061057783
ASCC3	chr6:100408693:A:G	IAV	CD8T	0.0412486657765541	0.0542994809975666	0.2736800883166
ASCC3	chr6:100408693:A:G	IAV	monocyte	0.0218917846403952	0.0552906591965906	0.410984859707046
ASCC3	chr6:100408693:A:G	IAV	B	0.0432974112147392	0.0584875988903399	0.283380531537228
ASCC3	chr6:100408693:A:G	IAV	CD4T	0.0852296627220077	0.074748239316088	0.179673439766643
ASCC3	chr6:100408693:A:G	LPS	NK	0.0270718128986356	0.0580798541452077	0.364870924063087
ASCC3	chr6:100408693:A:G	LPS	CD8T	0.0665035987128178	0.068123442309039	0.20245561706279
ASCC3	chr6:100408693:A:G	LPS	monocyte	0.0148506169392518	0.062406110708221	0.454985413146104
ASCC3	chr6:100408693:A:G	LPS	B	0.0662034382837176	0.0745321142738283	0.22925693170641
ASCC3	chr6:100408693:A:G	LPS	CD4T	0.115448580369742	0.0959071253552973	0.155123639856879
ASCC3	chr6:100408693:A:G	Tcruzi	NK	0.000648613028130081	0.0650985697231001	0.509324634946028
ASCC3	chr6:100408693:A:G	Tcruzi	CD8T	0.0547120716471944	0.065019672206049	0.253039591915847
ASCC3	chr6:100408693:A:G	Tcruzi	monocyte	0.00352114393855936	0.0633508130510722	0.519631396629108
ASCC3	chr6:100408693:A:G	Tcruzi	B	0.0551134654170228	0.0680992071609578	0.259732835897866
ASCC3	chr6:100408693:A:G	Tcruzi	CD4T	0.0956841575772076	0.0856432935228481	0.182646302130486
ASCC3	chr6:100411283:T:C	NI	NK	0.013549348503821	0.0276058561470659	0.431880821115485
ASCC3	chr6:100411283:T:C	NI	CD8T	0.0245124031713743	0.0313706600999353	0.34068018788274
ASCC3	chr6:100411283:T:C	NI	monocyte	0.00547576783150441	0.0289136452637478	0.531523474603287
ASCC3	chr6:100411283:T:C	NI	B	0.00576619600084421	0.0287030598525898	0.533208613713232
ASCC3	chr6:100411283:T:C	NI	CD4T	0.0397599181954873	0.0406276319686537	0.280236768997102
ASCC3	chr6:100411283:T:C	IAV	NK	0.0101474352989454	0.0251629137061025	0.45797600667939
ASCC3	chr6:100411283:T:C	IAV	CD8T	0.0125914216230109	0.0241420843260155	0.415763370956741
ASCC3	chr6:100411283:T:C	IAV	monocyte	-0.00657206444465484	0.0252398798277647	0.537752040832168
ASCC3	chr6:100411283:T:C	IAV	B	0.00212909506342017	0.0243197728664374	0.568436225352413
ASCC3	chr6:100411283:T:C	IAV	CD4T	0.0436632844697472	0.0401950596547326	0.258280226455037
ASCC3	chr6:100411283:T:C	LPS	NK	0.0110603871471019	0.0277046079420538	0.448018931643962
ASCC3	chr6:100411283:T:C	LPS	CD8T	0.0132403001062693	0.0267884100881444	0.410376780767226
ASCC3	chr6:100411283:T:C	LPS	monocyte	-0.00669147546209842	0.0284991270756067	0.52725543510641
ASCC3	chr6:100411283:T:C	LPS	B	-0.00909909799018546	0.0319001998813589	0.532406517514277
ASCC3	chr6:100411283:T:C	LPS	CD4T	0.0308763664987483	0.0346401806414362	0.30156830950797
ASCC3	chr6:100411283:T:C	Tcruzi	NK	0.0189111209400112	0.030447314048579	0.386895532398193
ASCC3	chr6:100411283:T:C	Tcruzi	CD8T	0.0261927625635719	0.0315573131789649	0.322055339127958
ASCC3	chr6:100411283:T:C	Tcruzi	monocyte	0.00824641956859402	0.0290435795211765	0.51187368153819
ASCC3	chr6:100411283:T:C	Tcruzi	B	0.00118491845253555	0.0276253822400125	0.578242030967928
ASCC3	chr6:100411283:T:C	Tcruzi	CD4T	0.039534251115073	0.0393672206478109	0.276503893254767
ASCC3	chr6:100421797:C:T	NI	NK	0.0279257687599061	0.0540564615365299	0.453926549984718
ASCC3	chr6:100421797:C:T	NI	CD8T	0.0291497583501124	0.0573739517418586	0.459333626879652
ASCC3	chr6:100421797:C:T	NI	monocyte	0.018847216220131	0.0584439071672849	0.499366041618834
ASCC3	chr6:100421797:C:T	NI	B	0.0206779832336887	0.0536730902761403	0.500064939945855
ASCC3	chr6:100421797:C:T	NI	CD4T	0.033025952105583	0.0674178283747173	0.458022335207114
ASCC3	chr6:100421797:C:T	IAV	NK	0.0356458540895809	0.0590823208580438	0.413606567573348
ASCC3	chr6:100421797:C:T	IAV	CD8T	0.0200325425749718	0.043506339882106	0.473177702696031
ASCC3	chr6:100421797:C:T	IAV	monocyte	0.0135343690205808	0.04740413848817	0.53457284687863
ASCC3	chr6:100421797:C:T	IAV	B	0.0255747364217439	0.0506001127692438	0.458443260394877
ASCC3	chr6:100421797:C:T	IAV	CD4T	0.0309669492663268	0.0573044803451985	0.450155988115257
ASCC3	chr6:100421797:C:T	LPS	NK	0.0315908024245242	0.0566611443334386	0.432841250197459
ASCC3	chr6:100421797:C:T	LPS	CD8T	0.0233721935969255	0.0489503201224834	0.463680316243791
ASCC3	chr6:100421797:C:T	LPS	monocyte	0.0211684045833027	0.0575035056879198	0.496731627276231
ASCC3	chr6:100421797:C:T	LPS	B	0.0279659664679442	0.0571890144727133	0.460155339239783
ASCC3	chr6:100421797:C:T	LPS	CD4T	0.0327567982004722	0.062624372202036	0.451390840273279
ASCC3	chr6:100421797:C:T	Tcruzi	NK	0.0306360126334535	0.0573251088826951	0.444775056990486
ASCC3	chr6:100421797:C:T	Tcruzi	CD8T	0.0302227347644778	0.0566879737061712	0.448553769807168
ASCC3	chr6:100421797:C:T	Tcruzi	monocyte	0.0196142755866683	0.0565928688972072	0.510811406308286
ASCC3	chr6:100421797:C:T	Tcruzi	B	0.0205058199310033	0.0513029784097123	0.49344549227236
ASCC3	chr6:100421797:C:T	Tcruzi	CD4T	0.0325911230491608	0.0639658465912891	0.458644457164034
ASCC3	chr6:100428577:G:T	NI	NK	-0.0168523052893066	0.0543961253774152	0.513202534329669
ASCC3	chr6:100428577:G:T	NI	CD8T	-0.036514499354618	0.0686810277844555	0.439413431544261
ASCC3	chr6:100428577:G:T	NI	monocyte	-0.0385249669325955	0.075342336042257	0.422332307219396
ASCC3	chr6:100428577:G:T	NI	B	-0.0292959326188168	0.064136724082682	0.464905368735835
ASCC3	chr6:100428577:G:T	NI	CD4T	-0.053771838309025	0.0892442835794202	0.403830418159016
ASCC3	chr6:100428577:G:T	IAV	NK	-0.0177837798864552	0.0508724660999512	0.500975806293406
ASCC3	chr6:100428577:G:T	IAV	CD8T	-0.0208281973649357	0.0487794478537841	0.474786268528628
ASCC3	chr6:100428577:G:T	IAV	monocyte	-0.0231336681194835	0.0574099482125659	0.485282611798699
ASCC3	chr6:100428577:G:T	IAV	B	-0.0265654593067765	0.055742745045983	0.457833489015424
ASCC3	chr6:100428577:G:T	IAV	CD4T	-0.0348197357282732	0.0665859834274836	0.444085601592753
ASCC3	chr6:100428577:G:T	LPS	NK	-0.0200431105505825	0.0554649295602277	0.492518234341843
ASCC3	chr6:100428577:G:T	LPS	CD8T	-0.0256396539834269	0.0560731731571265	0.460425769014038
ASCC3	chr6:100428577:G:T	LPS	monocyte	-0.0282200338870985	0.0686438827359861	0.470813086503581
ASCC3	chr6:100428577:G:T	LPS	B	-0.0339643023073159	0.0667783142723205	0.441429229262188
ASCC3	chr6:100428577:G:T	LPS	CD4T	-0.046003271550813	0.0789594253593709	0.417682331669109
ASCC3	chr6:100428577:G:T	Tcruzi	NK	-0.0189227410499325	0.056666675933884	0.504002258830894
ASCC3	chr6:100428577:G:T	Tcruzi	CD8T	-0.0380721756040642	0.0684217915689808	0.427832680179061
ASCC3	chr6:100428577:G:T	Tcruzi	monocyte	-0.0299824767149312	0.0691917100490067	0.469887487656033
ASCC3	chr6:100428577:G:T	Tcruzi	B	-0.0329593360789148	0.0644346124488306	0.442634395416141
ASCC3	chr6:100428577:G:T	Tcruzi	CD4T	-0.0467380811979302	0.080949095612259	0.421681560520625
ASCC3	chr6:100640746:T:C	NI	NK	-0.0490506517292225	0.0505900772962668	0.162039191982224
ASCC3	chr6:100640746:T:C	NI	CD8T	-0.0772631322823318	0.0524069674072119	0.0647210761477002
ASCC3	chr6:100640746:T:C	NI	monocyte	-0.233520125780459	0.0498934880465712	1.16133399818974e-06
ASCC3	chr6:100640746:T:C	NI	B	-0.0671586127183692	0.0540802983615445	0.103936470467288
ASCC3	chr6:100640746:T:C	NI	CD4T	-0.034357704492795	0.0550735354183325	0.264217935384264
ASCC3	chr6:100640746:T:C	IAV	NK	-0.0542546388146137	0.0474110370027415	0.1219264864305
ASCC3	chr6:100640746:T:C	IAV	CD8T	-0.0568672635043082	0.0464624475244858	0.103143860769432
ASCC3	chr6:100640746:T:C	IAV	monocyte	-0.206252251479759	0.0447747878751112	8.02458191340172e-07
ASCC3	chr6:100640746:T:C	IAV	B	-0.050044211139181	0.0455646053539524	0.133196279108474
ASCC3	chr6:100640746:T:C	IAV	CD4T	0.013768043756138	0.0447790695681992	0.386047843874326
ASCC3	chr6:100640746:T:C	LPS	NK	-0.0476252818603177	0.0502560734710994	0.167349530853189
ASCC3	chr6:100640746:T:C	LPS	CD8T	-0.0603084012199236	0.0475723857222621	0.0973808156801626
ASCC3	chr6:100640746:T:C	LPS	monocyte	-0.270685040133806	0.0497120895574592	2.67823740962569e-09
ASCC3	chr6:100640746:T:C	LPS	B	-0.0684642032618562	0.0527227594249743	0.0940726624314996
ASCC3	chr6:100640746:T:C	LPS	CD4T	-0.0246959528964586	0.0476632618706539	0.299852540216474
ASCC3	chr6:100640746:T:C	Tcruzi	NK	-0.0460051624649087	0.0532690505742658	0.188582747786846
ASCC3	chr6:100640746:T:C	Tcruzi	CD8T	-0.0662653154959302	0.0508402719588574	0.0913901057554473
ASCC3	chr6:100640746:T:C	Tcruzi	monocyte	-0.244477161030864	0.05209722386597	7.64832876254395e-07
ASCC3	chr6:100640746:T:C	Tcruzi	B	-0.0547795632745108	0.0520755045039121	0.142824564970251
ASCC3	chr6:100640746:T:C	Tcruzi	CD4T	-0.0216812264088403	0.0525573893517265	0.335608543351788
ASCC3	chr6:100735418:T:C	NI	NK	-0.0497820232256025	0.0711647581843385	0.235734979208751
ASCC3	chr6:100735418:T:C	NI	CD8T	-0.0631531782551764	0.0733644181986946	0.189901422640957
ASCC3	chr6:100735418:T:C	NI	monocyte	-0.256408660163919	0.079323237909471	0.000320400284537059
ASCC3	chr6:100735418:T:C	NI	B	-0.176045348241194	0.082270037540868	0.0104096516448999
ASCC3	chr6:100735418:T:C	NI	CD4T	-0.0327430271400447	0.0801429751868338	0.338064428121857
ASCC3	chr6:100735418:T:C	IAV	NK	-0.0497826078120284	0.066315744926719	0.219987979497894
ASCC3	chr6:100735418:T:C	IAV	CD8T	-0.0245628002223769	0.0628031958333343	0.337302096517701
ASCC3	chr6:100735418:T:C	IAV	monocyte	-0.164341494347975	0.0640314344473997	0.00446572067781281
ASCC3	chr6:100735418:T:C	IAV	B	-0.15896798048284	0.0715663607023099	0.00722528037781134
ASCC3	chr6:100735418:T:C	IAV	CD4T	0.0300201776954497	0.0677929892741442	0.338313720817575
ASCC3	chr6:100735418:T:C	LPS	NK	-0.0556675599877015	0.0708973804313758	0.209784298285473
ASCC3	chr6:100735418:T:C	LPS	CD8T	-0.0687535526879566	0.0676589450827152	0.147154894180286
ASCC3	chr6:100735418:T:C	LPS	monocyte	-0.228256571756701	0.074590170221398	0.000692794168027144
ASCC3	chr6:100735418:T:C	LPS	B	-0.188838131902631	0.0827714909548517	0.00593627013568321
ASCC3	chr6:100735418:T:C	LPS	CD4T	-0.0176336308489382	0.0703200237828916	0.396136184256117
ASCC3	chr6:100735418:T:C	Tcruzi	NK	-0.0301173884651308	0.0749546375895649	0.331986462936919
ASCC3	chr6:100735418:T:C	Tcruzi	CD8T	-0.0361229711080401	0.0709437086386601	0.297682649568726
ASCC3	chr6:100735418:T:C	Tcruzi	monocyte	-0.238691977591295	0.0786472086687838	0.000683926372594734
ASCC3	chr6:100735418:T:C	Tcruzi	B	-0.170545099440435	0.0792589571779537	0.00973022009301627
ASCC3	chr6:100735418:T:C	Tcruzi	CD4T	-0.0116467247466801	0.0764960219110288	0.431817346872809
ASCC3	chr6:100880886:G:A	NI	NK	0.185788517099285	0.130253806676372	0.0616029353021044
ASCC3	chr6:100880886:G:A	NI	CD8T	0.204729498555412	0.132451863820839	0.0524525210725439
ASCC3	chr6:100880886:G:A	NI	monocyte	0.216093635549113	0.134346334015518	0.0514291048165258
ASCC3	chr6:100880886:G:A	NI	B	0.0980079395814605	0.131249798217431	0.216434411108822
ASCC3	chr6:100880886:G:A	NI	CD4T	0.208890895675735	0.142802128620027	0.0681879490625774
ASCC3	chr6:100880886:G:A	IAV	NK	0.180886325792171	0.122664033916257	0.0535791619667057
ASCC3	chr6:100880886:G:A	IAV	CD8T	0.17950924319307	0.119374749896785	0.0456026387087493
ASCC3	chr6:100880886:G:A	IAV	monocyte	0.267078844980345	0.135295686528478	0.0173431664320243
ASCC3	chr6:100880886:G:A	IAV	B	0.0765980366146221	0.114081846653502	0.237174683767593
ASCC3	chr6:100880886:G:A	IAV	CD4T	0.163229500159582	0.115250979767877	0.0773273646038332
ASCC3	chr6:100880886:G:A	LPS	NK	0.247545906519226	0.150706107456038	0.0282989933435666
ASCC3	chr6:100880886:G:A	LPS	CD8T	0.160091167472546	0.114848727300576	0.0730030756452946
ASCC3	chr6:100880886:G:A	LPS	monocyte	0.334629306834434	0.160897946848907	0.0134605937661346
ASCC3	chr6:100880886:G:A	LPS	B	0.0992276574305063	0.128024771278432	0.207973783063128
ASCC3	chr6:100880886:G:A	LPS	CD4T	0.221236908183271	0.131964523664693	0.0431129869716045
ASCC3	chr6:100880886:G:A	Tcruzi	NK	0.193567457642481	0.135702362803991	0.0607758368785791
ASCC3	chr6:100880886:G:A	Tcruzi	CD8T	0.200361499965062	0.129299071293948	0.050999899793088
ASCC3	chr6:100880886:G:A	Tcruzi	monocyte	0.252388888922522	0.1394109182945	0.0300174455106767
ASCC3	chr6:100880886:G:A	Tcruzi	B	0.0895116149494751	0.126007775373926	0.225415503050131
ASCC3	chr6:100880886:G:A	Tcruzi	CD4T	0.237058808638172	0.142959417499428	0.0415593344671138
ASCC3	chr6:100896797:C:T	NI	NK	-0.0601498386332324	0.0693789344825639	0.235655462918367
ASCC3	chr6:100896797:C:T	NI	CD8T	-0.0749521235971532	0.0763800773712034	0.2067661549839
ASCC3	chr6:100896797:C:T	NI	monocyte	-0.0820475993622765	0.0813685469399362	0.193819144746522
ASCC3	chr6:100896797:C:T	NI	B	-0.056515363388033	0.0727860181890993	0.265553537674745
ASCC3	chr6:100896797:C:T	NI	CD4T	-0.0706963919370988	0.0814552960134895	0.241121402710928
ASCC3	chr6:100896797:C:T	IAV	NK	-0.0434162490274982	0.0602392063787757	0.280067586048954
ASCC3	chr6:100896797:C:T	IAV	CD8T	-0.0699254129641915	0.0711712503456891	0.187772182899098
ASCC3	chr6:100896797:C:T	IAV	monocyte	-0.0781826782808419	0.0734361941540945	0.183661701090295
ASCC3	chr6:100896797:C:T	IAV	B	-0.0342245731125638	0.0590820313869534	0.326979922227083
ASCC3	chr6:100896797:C:T	IAV	CD4T	-0.0589519262940962	0.0668992996213407	0.241936086721381
ASCC3	chr6:100896797:C:T	LPS	NK	-0.0612377302548758	0.0692822124822923	0.228971636184465
ASCC3	chr6:100896797:C:T	LPS	CD8T	-0.0608822322198235	0.0656686826573999	0.218850324612522
ASCC3	chr6:100896797:C:T	LPS	monocyte	-0.0934404196946693	0.0853861206647438	0.173610546098987
ASCC3	chr6:100896797:C:T	LPS	B	-0.0460985613111476	0.0685448404705441	0.296643260386285
ASCC3	chr6:100896797:C:T	LPS	CD4T	-0.0558810551157642	0.0719256378506181	0.269563013996651
ASCC3	chr6:100896797:C:T	Tcruzi	NK	-0.0673653393895064	0.0743471611118647	0.220441372096786
ASCC3	chr6:100896797:C:T	Tcruzi	CD8T	-0.0666224234364703	0.0711175863118515	0.219123322832252
ASCC3	chr6:100896797:C:T	Tcruzi	monocyte	-0.101233473359638	0.0905077721713179	0.165499080553616
ASCC3	chr6:100896797:C:T	Tcruzi	B	-0.0541107778110174	0.0692421701750303	0.26240392293447
ASCC3	chr6:100896797:C:T	Tcruzi	CD4T	-0.078809668357376	0.0814031041224054	0.213493309818952
ASCC3	chr6:100900428:C:G	NI	NK	-0.0199031469257845	0.065177374176674	0.536761977219879
ASCC3	chr6:100900428:C:G	NI	CD8T	-0.0243923816979424	0.0758104241241721	0.531563320141509
ASCC3	chr6:100900428:C:G	NI	monocyte	0.00384701478924939	0.0758719841024401	0.597713258154912
ASCC3	chr6:100900428:C:G	NI	B	-0.00853340805925343	0.0654912484044207	0.592047235725493
ASCC3	chr6:100900428:C:G	NI	CD4T	-0.0304531448308731	0.0930404115555146	0.521356994595313
ASCC3	chr6:100900428:C:G	IAV	NK	-0.0166698021681068	0.0589144664124357	0.54429016649499
ASCC3	chr6:100900428:C:G	IAV	CD8T	-0.0146159765593079	0.0540600286679079	0.54803240781609
ASCC3	chr6:100900428:C:G	IAV	monocyte	0.00320286767154785	0.0616972633275402	0.62087493112087
ASCC3	chr6:100900428:C:G	IAV	B	-0.00776176968893394	0.0558933957641487	0.589753681139464
ASCC3	chr6:100900428:C:G	IAV	CD4T	-0.0258435402284631	0.0777822136438742	0.528299806581353
ASCC3	chr6:100900428:C:G	LPS	NK	-0.0166190299763323	0.0632205689743466	0.546648064773836
ASCC3	chr6:100900428:C:G	LPS	CD8T	-0.0173959246658686	0.0628549433363108	0.541931205545949
ASCC3	chr6:100900428:C:G	LPS	monocyte	0.00346535305484043	0.0740729767142368	0.609496860188869
ASCC3	chr6:100900428:C:G	LPS	B	-0.00962860456582567	0.0653483533639969	0.582959302339084
ASCC3	chr6:100900428:C:G	LPS	CD4T	-0.0265752046854828	0.0849921981488513	0.53077928127281
ASCC3	chr6:100900428:C:G	Tcruzi	NK	-0.0182617191825674	0.0656086502378536	0.544199118159006
ASCC3	chr6:100900428:C:G	Tcruzi	CD8T	-0.0236388230706462	0.0729695078104931	0.529043436985633
ASCC3	chr6:100900428:C:G	Tcruzi	monocyte	0.00186664867754963	0.0724431457606983	0.623659075713763
ASCC3	chr6:100900428:C:G	Tcruzi	B	-0.0097226311685386	0.0625005473816867	0.583160686116638
ASCC3	chr6:100900428:C:G	Tcruzi	CD4T	-0.0283230104652424	0.0873399227297	0.529248260742336
ASCC3	chr6:100911742:A:T	NI	NK	0.087929907814571	0.0478409496607949	0.0271818574101092
ASCC3	chr6:100911742:A:T	NI	CD8T	0.160408914816854	0.0552052264721372	0.000361631911989966
ASCC3	chr6:100911742:A:T	NI	monocyte	0.0777484102795017	0.0475103954705912	0.0508934073134953
ASCC3	chr6:100911742:A:T	NI	B	0.114543573742485	0.0530004319808192	0.00989333999798019
ASCC3	chr6:100911742:A:T	NI	CD4T	0.20137179596233	0.0616596584210261	0.000105192077112527
ASCC3	chr6:100911742:A:T	IAV	NK	0.0545347050713599	0.043993303833868	0.102736060209691
ASCC3	chr6:100911742:A:T	IAV	CD8T	0.0699383212530663	0.0415163093893179	0.0442365057665765
ASCC3	chr6:100911742:A:T	IAV	monocyte	0.0814661142182596	0.0421801465883619	0.0222236798930615
ASCC3	chr6:100911742:A:T	IAV	B	0.0681206039822284	0.0428376788434145	0.0535981469399126
ASCC3	chr6:100911742:A:T	IAV	CD4T	0.110236977058699	0.0415217503452572	0.00518835447314262
ASCC3	chr6:100911742:A:T	LPS	NK	0.067830000833199	0.0464459994658364	0.0700905298342994
ASCC3	chr6:100911742:A:T	LPS	CD8T	0.108762169214902	0.0444790566116628	0.00553115418491358
ASCC3	chr6:100911742:A:T	LPS	monocyte	0.0961816128640026	0.0461399124326039	0.0162016277166681
ASCC3	chr6:100911742:A:T	LPS	B	0.103332363849313	0.050082725703592	0.0156391307161428
ASCC3	chr6:100911742:A:T	LPS	CD4T	0.160530129005763	0.0487273374270163	0.000261506916374824
ASCC3	chr6:100911742:A:T	Tcruzi	NK	0.077228926991384	0.0488423887204531	0.0534677431373061
ASCC3	chr6:100911742:A:T	Tcruzi	CD8T	0.134303981151597	0.0488279425631147	0.00169859462847434
ASCC3	chr6:100911742:A:T	Tcruzi	monocyte	0.0802325976862152	0.0473224564932042	0.0437461633609777
ASCC3	chr6:100911742:A:T	Tcruzi	B	0.104145644435335	0.0497837590835607	0.0130828869887568
ASCC3	chr6:100911742:A:T	Tcruzi	CD4T	0.150718650958616	0.0502287495710808	0.00143225539707807
ASCL2	chr11:2189932:G:A	NI	NK	0.0761299745644687	0.0595771772853537	0.105283038399064
ASCL2	chr11:2189932:G:A	NI	CD8T	0.0551003456262736	0.0584764508797655	0.17734020728201
ASCL2	chr11:2189932:G:A	NI	monocyte	-0.0722135171922501	0.070422281252151	0.161089067690448
ASCL2	chr11:2189932:G:A	NI	B	-0.03685537278988	0.0655503226251114	0.307837229033202
ASCL2	chr11:2189932:G:A	NI	CD4T	0.0232179421885176	0.0671285140936669	0.366935405613414
ASCL2	chr11:2189932:G:A	IAV	NK	0.114748285013477	0.0642115765746365	0.0395520871183106
ASCL2	chr11:2189932:G:A	IAV	CD8T	0.137386716919089	0.0758953877240129	0.0301630370406818
ASCL2	chr11:2189932:G:A	IAV	monocyte	0.0224053496948677	0.033993144373552	0.267300836076532
ASCL2	chr11:2189932:G:A	IAV	B	0.00248366359822007	0.0587179439147995	0.489531877674714
ASCL2	chr11:2189932:G:A	IAV	CD4T	0.0385770141653977	0.0618029375327147	0.268412966836782
ASCL2	chr11:2189932:G:A	LPS	NK	0.176166658153866	0.0852168617751705	0.0242333742052203
ASCL2	chr11:2189932:G:A	LPS	CD8T	0.0912357616473599	0.0583954946574137	0.059109519324286
ASCL2	chr11:2189932:G:A	LPS	monocyte	0.0423549317566853	0.0549188074022935	0.229639185444225
ASCL2	chr11:2189932:G:A	LPS	B	-0.0219607594985444	0.0642487253465139	0.387700269483786
ASCL2	chr11:2189932:G:A	LPS	CD4T	0.0505470303071579	0.0640673868376363	0.220954326799589
ASCL2	chr11:2189932:G:A	Tcruzi	NK	0.117134586856008	0.0694194725103657	0.046872352168736
ASCL2	chr11:2189932:G:A	Tcruzi	CD8T	0.0503827172016012	0.0575499781952506	0.192974553846521
ASCL2	chr11:2189932:G:A	Tcruzi	monocyte	0.000829681214836934	0.0614209567917387	0.501758081430494
ASCL2	chr11:2189932:G:A	Tcruzi	B	-0.0319431221559176	0.0637671197541853	0.329329171277548
ASCL2	chr11:2189932:G:A	Tcruzi	CD4T	0.0185770794944148	0.0641754793427118	0.385135259972852
ASCL2	chr11:2214848:C:G	NI	NK	0.00551993900574291	0.0247329801609934	0.625611662292087
ASCL2	chr11:2214848:C:G	NI	CD8T	0.00428617829756862	0.0259954124972578	0.64246360928
ASCL2	chr11:2214848:C:G	NI	monocyte	0.00611037436365476	0.0298198092176948	0.599180742801421
ASCL2	chr11:2214848:C:G	NI	B	0.0213769964755172	0.0364185099642988	0.504237755789557
ASCL2	chr11:2214848:C:G	NI	CD4T	-0.00110570754737913	0.0330977355699875	0.684454627091174
ASCL2	chr11:2214848:C:G	IAV	NK	0.00765464873034473	0.0241254261560033	0.598506644643437
ASCL2	chr11:2214848:C:G	IAV	CD8T	0.00724910332720988	0.0224716281991333	0.59739811387411
ASCL2	chr11:2214848:C:G	IAV	monocyte	0.00456202209224218	0.0185329928891144	0.623690524905967
ASCL2	chr11:2214848:C:G	IAV	B	0.013914745868955	0.0282253347508934	0.536844158846744
ASCL2	chr11:2214848:C:G	IAV	CD4T	0.0102959023334926	0.0295450850804632	0.59193175638642
ASCL2	chr11:2214848:C:G	LPS	NK	0.00780039496898385	0.0254616434439676	0.59026377857067
ASCL2	chr11:2214848:C:G	LPS	CD8T	0.0113737411182141	0.0263765463842835	0.553490524463578
ASCL2	chr11:2214848:C:G	LPS	monocyte	0.0028664453132137	0.0269175190704092	0.639834368015637
ASCL2	chr11:2214848:C:G	LPS	B	0.0304621306009405	0.0464844961370757	0.4569326256353
ASCL2	chr11:2214848:C:G	LPS	CD4T	0.00506013617474377	0.0298506000951204	0.630502738012635
ASCL2	chr11:2214848:C:G	Tcruzi	NK	0.00939095594361193	0.0273914301339727	0.589317242517795
ASCL2	chr11:2214848:C:G	Tcruzi	CD8T	0.00430284718740084	0.0252849279685577	0.638208579791949
ASCL2	chr11:2214848:C:G	Tcruzi	monocyte	0.00694814771727093	0.0281877296120593	0.613035182076864
ASCL2	chr11:2214848:C:G	Tcruzi	B	0.0224929574908678	0.0371959541538103	0.49222938109848
ASCL2	chr11:2214848:C:G	Tcruzi	CD4T	0.000499711117372239	0.0300905449187019	0.68069187197375
ASCL2	chr11:2234016:C:T	NI	NK	0.071314270180748	0.0467843203221823	0.0584683024206627
ASCL2	chr11:2234016:C:T	NI	CD8T	0.0861583068298051	0.0490349708166687	0.0398322586898774
ASCL2	chr11:2234016:C:T	NI	monocyte	0.0895644842959897	0.0516107527108539	0.0396718260793241
ASCL2	chr11:2234016:C:T	NI	B	0.0481730680484943	0.0487809481642777	0.159023820120512
ASCL2	chr11:2234016:C:T	NI	CD4T	0.106362032387099	0.0607371553346085	0.0373690135839561
ASCL2	chr11:2234016:C:T	IAV	NK	0.0674068781146778	0.0446551483879156	0.0578166479536622
ASCL2	chr11:2234016:C:T	IAV	CD8T	0.0662023632969578	0.0424072571882585	0.0498626881547863
ASCL2	chr11:2234016:C:T	IAV	monocyte	0.0560391104661504	0.0318591946616959	0.0461454442287632
ASCL2	chr11:2234016:C:T	IAV	B	0.0358194974878384	0.0436099519407486	0.199634899155549
ASCL2	chr11:2234016:C:T	IAV	CD4T	0.0483404033043409	0.0494181400250601	0.160263790720053
ASCL2	chr11:2234016:C:T	LPS	NK	0.0682493625073676	0.0455611344708904	0.0632631067896378
ASCL2	chr11:2234016:C:T	LPS	CD8T	0.0687797371844014	0.0426761294669158	0.0528322903470586
ASCL2	chr11:2234016:C:T	LPS	monocyte	0.106615021258003	0.0530194947659566	0.0205653018589909
ASCL2	chr11:2234016:C:T	LPS	B	0.0373123699362209	0.0483823724995511	0.213646227296459
ASCL2	chr11:2234016:C:T	LPS	CD4T	0.0668345966825502	0.0519500580464465	0.101906593777749
ASCL2	chr11:2234016:C:T	Tcruzi	NK	0.0770057146123058	0.0498356350338906	0.0536288550880606
ASCL2	chr11:2234016:C:T	Tcruzi	CD8T	0.083906759547761	0.0479492321742593	0.0395438492247529
ASCL2	chr11:2234016:C:T	Tcruzi	monocyte	0.074152956306873	0.0491505289361917	0.0666356059451733
ASCL2	chr11:2234016:C:T	Tcruzi	B	0.0482104350950407	0.0471678157691409	0.149538378088187
ASCL2	chr11:2234016:C:T	Tcruzi	CD4T	0.0918564578526933	0.055057812599964	0.047632835500875
ASCL2	chr11:2239624:C:T	NI	NK	0.158324774754699	0.0461860160826819	5.76989405492955e-05
ASCL2	chr11:2239624:C:T	NI	CD8T	0.110522367972264	0.0417347580809617	0.00506307943282383
ASCL2	chr11:2239624:C:T	NI	monocyte	0.0421480046614717	0.0442455868724881	0.168220558838594
ASCL2	chr11:2239624:C:T	NI	B	0.0926269279400546	0.0458118594259797	0.0207565367810032
ASCL2	chr11:2239624:C:T	NI	CD4T	0.0863929776448677	0.0483969914193715	0.0383327419943113
ASCL2	chr11:2239624:C:T	IAV	NK	0.158301778657113	0.046323023246657	2.73798259832463e-05
ASCL2	chr11:2239624:C:T	IAV	CD8T	0.131656788916171	0.0429631001222818	0.000196337984720118
ASCL2	chr11:2239624:C:T	IAV	monocyte	0.0543496988744994	0.0248891788647613	0.0135592907118545
ASCL2	chr11:2239624:C:T	IAV	B	0.069815988332574	0.0426642537374389	0.0509250915651511
ASCL2	chr11:2239624:C:T	IAV	CD4T	0.0849603275016202	0.044412289840328	0.0292121384672979
ASCL2	chr11:2239624:C:T	LPS	NK	0.164367110136738	0.0462767510967991	2.7625386175256e-05
ASCL2	chr11:2239624:C:T	LPS	CD8T	0.119931520857915	0.0394316768807468	0.000942971225567103
ASCL2	chr11:2239624:C:T	LPS	monocyte	0.0664343528035091	0.0394613347208242	0.0456446183995402
ASCL2	chr11:2239624:C:T	LPS	B	0.11488568999189	0.0476663363485135	0.00551215349155142
ASCL2	chr11:2239624:C:T	LPS	CD4T	0.0819607054673126	0.0462296082472807	0.0401927056482207
ASCL2	chr11:2239624:C:T	Tcruzi	NK	0.161322411575269	0.0489669251781622	0.000121391203561245
ASCL2	chr11:2239624:C:T	Tcruzi	CD8T	0.113560972167678	0.0411168695279541	0.00327073619816719
ASCL2	chr11:2239624:C:T	Tcruzi	monocyte	0.0538573299784439	0.0447114719385198	0.112146265824176
ASCL2	chr11:2239624:C:T	Tcruzi	B	0.107524856404733	0.0465487413018414	0.00734803638290016
ASCL2	chr11:2239624:C:T	Tcruzi	CD4T	0.061291208619103	0.0476320604674852	0.101329544661977
ASCL2	chr11:2245257:G:A	NI	NK	-0.0851967846451925	0.059042910730215	0.0741298415881936
ASCL2	chr11:2245257:G:A	NI	CD8T	-0.0530999319349562	0.0538355332585703	0.170556754993475
ASCL2	chr11:2245257:G:A	NI	monocyte	-0.0956341774310875	0.0638455859120008	0.0647469706641739
ASCL2	chr11:2245257:G:A	NI	B	-0.121199355368428	0.0771247053073515	0.0526704503406072
ASCL2	chr11:2245257:G:A	NI	CD4T	-0.0482996857698119	0.0634503753281642	0.231374608610443
ASCL2	chr11:2245257:G:A	IAV	NK	-0.0805681793377714	0.0564772808343216	0.07422520320695
ASCL2	chr11:2245257:G:A	IAV	CD8T	-0.0682873818788683	0.0518485977153174	0.0886821986906463
ASCL2	chr11:2245257:G:A	IAV	monocyte	-0.0518411090093419	0.0380517449463044	0.100951009868832
ASCL2	chr11:2245257:G:A	IAV	B	-0.0853847733185367	0.0600603482385359	0.0736872625778082
ASCL2	chr11:2245257:G:A	IAV	CD4T	-0.0369659166265693	0.0568857593828219	0.260003085401081
ASCL2	chr11:2245257:G:A	LPS	NK	-0.0885322817533874	0.0596672197134421	0.0679948819127432
ASCL2	chr11:2245257:G:A	LPS	CD8T	-0.0620287680595272	0.0501594404814564	0.113559335524382
ASCL2	chr11:2245257:G:A	LPS	monocyte	-0.0457929259545769	0.053370832485737	0.20396738149031
ASCL2	chr11:2245257:G:A	LPS	B	-0.0928138800880289	0.0641568235914395	0.0748439129139118
ASCL2	chr11:2245257:G:A	LPS	CD4T	-0.0386814878805681	0.0604636493282833	0.26506586405373
ASCL2	chr11:2245257:G:A	Tcruzi	NK	-0.0994547164657205	0.0669004658449985	0.0627223424998025
ASCL2	chr11:2245257:G:A	Tcruzi	CD8T	-0.0523573255505746	0.0525132389538271	0.167122738140749
ASCL2	chr11:2245257:G:A	Tcruzi	monocyte	-0.0598266169467308	0.0573606889968528	0.154943469753393
ASCL2	chr11:2245257:G:A	Tcruzi	B	-0.0845439886777357	0.0607721273914425	0.083593742874331
ASCL2	chr11:2245257:G:A	Tcruzi	CD4T	-0.044370976062714	0.0601011175385042	0.238206467857959
ASCL2	chr11:2256971:C:T	NI	NK	0.012151107583127	0.0526573944503363	0.535348143044877
ASCL2	chr11:2256971:C:T	NI	CD8T	0.0369137766154319	0.0681407104522025	0.434329724056496
ASCL2	chr11:2256971:C:T	NI	monocyte	0.0483548006914348	0.078106370401119	0.373473717112932
ASCL2	chr11:2256971:C:T	NI	B	0.02128663946305	0.0609148041134781	0.499255002365935
ASCL2	chr11:2256971:C:T	NI	CD4T	0.0601208516488593	0.0950549887313278	0.390092314432707
ASCL2	chr11:2256971:C:T	IAV	NK	0.00761732723487236	0.0487860154781868	0.555915904467599
ASCL2	chr11:2256971:C:T	IAV	CD8T	0.0171982673690163	0.0469246920271461	0.492184001945034
ASCL2	chr11:2256971:C:T	IAV	monocyte	0.0191602622509828	0.0468363124960435	0.482478753603278
ASCL2	chr11:2256971:C:T	IAV	B	0.0102175651860769	0.050914508674846	0.542583930786202
ASCL2	chr11:2256971:C:T	IAV	CD4T	0.0414754572595499	0.073173016929003	0.424183830147008
ASCL2	chr11:2256971:C:T	LPS	NK	0.00812443481334391	0.0527548009260881	0.552291399243029
ASCL2	chr11:2256971:C:T	LPS	CD8T	0.023193681885169	0.05428855379619	0.469006250262916
ASCL2	chr11:2256971:C:T	LPS	monocyte	0.0321665755132391	0.0664864014238296	0.443973143540718
ASCL2	chr11:2256971:C:T	LPS	B	0.0151016510470018	0.0588912028440386	0.522629629617358
ASCL2	chr11:2256971:C:T	LPS	CD4T	0.0478116119416237	0.0817536042672549	0.414527778735917
ASCL2	chr11:2256971:C:T	Tcruzi	NK	0.0096427337973905	0.0545763565636667	0.54798948353006
ASCL2	chr11:2256971:C:T	Tcruzi	CD8T	0.0364472951010876	0.066455493876346	0.429817936362875
ASCL2	chr11:2256971:C:T	Tcruzi	monocyte	0.032366075597765	0.0666440157435166	0.448593308091252
ASCL2	chr11:2256971:C:T	Tcruzi	B	0.0234043317340827	0.0594717435795712	0.483142442572585
ASCL2	chr11:2256971:C:T	Tcruzi	CD4T	0.0589171553704621	0.0918913875805215	0.391849041689388
ASCL2	chr11:2269820:G:A	NI	NK	-0.0477409675153189	0.0518774021231302	0.186424698824763
ASCL2	chr11:2269820:G:A	NI	CD8T	-0.084343244969721	0.0600603302146375	0.0894292282453204
ASCL2	chr11:2269820:G:A	NI	monocyte	-0.140007444747018	0.079065504125288	0.034472237932606
ASCL2	chr11:2269820:G:A	NI	B	-0.0468513894330919	0.0577589693849336	0.217763862004814
ASCL2	chr11:2269820:G:A	NI	CD4T	-0.0881512503284403	0.0694234646242855	0.114011148232596
ASCL2	chr11:2269820:G:A	IAV	NK	-0.05719526927284	0.0509249649569353	0.135771692407648
ASCL2	chr11:2269820:G:A	IAV	CD8T	-0.0587155540249828	0.0483239801670526	0.115160797874994
ASCL2	chr11:2269820:G:A	IAV	monocyte	-0.0720121074094216	0.0435189961133701	0.0677450997830229
ASCL2	chr11:2269820:G:A	IAV	B	-0.0321686968375855	0.0507955160834848	0.266443071325428
ASCL2	chr11:2269820:G:A	IAV	CD4T	-0.0949448139022527	0.0661611793638589	0.0815586402102523
ASCL2	chr11:2269820:G:A	LPS	NK	-0.0603102633958884	0.053374211629663	0.136243992326429
ASCL2	chr11:2269820:G:A	LPS	CD8T	-0.069703035873847	0.0522971265371702	0.0989904304572081
ASCL2	chr11:2269820:G:A	LPS	monocyte	-0.0831498527703222	0.0592775301015868	0.09199732910546
ASCL2	chr11:2269820:G:A	LPS	B	-0.0418512173099127	0.0569728314912104	0.23796869308325
ASCL2	chr11:2269820:G:A	LPS	CD4T	-0.0865278197425057	0.0658154341464864	0.106121531646846
ASCL2	chr11:2269820:G:A	Tcruzi	NK	-0.0665414250296772	0.0571432612441251	0.12650469281503
ASCL2	chr11:2269820:G:A	Tcruzi	CD8T	-0.0766423466574688	0.0567639679433774	0.0984741146872016
ASCL2	chr11:2269820:G:A	Tcruzi	monocyte	-0.107178317847558	0.0676814009032766	0.0644345185037231
ASCL2	chr11:2269820:G:A	Tcruzi	B	-0.0321625496359189	0.0548967815010605	0.280606060699922
ASCL2	chr11:2269820:G:A	Tcruzi	CD4T	-0.0972989238429465	0.0688807348019342	0.0887519802577432
ASCL2	chr11:2285843:A:T	NI	NK	0.187290139635324	0.0519419168149658	5.5686361839252e-05
ASCL2	chr11:2285843:A:T	NI	CD8T	0.146200237261518	0.0486950562629464	0.00168951059329729
ASCL2	chr11:2285843:A:T	NI	monocyte	0.0414822238260861	0.0495294013271632	0.199515554565162
ASCL2	chr11:2285843:A:T	NI	B	0.165632936574958	0.0546425480330442	0.000860031657167206
ASCL2	chr11:2285843:A:T	NI	CD4T	0.162586586326068	0.0567308811041594	0.00149708745949216
ASCL2	chr11:2285843:A:T	IAV	NK	0.129082257910539	0.0479426769090344	0.00363904979292712
ASCL2	chr11:2285843:A:T	IAV	CD8T	0.133051245890456	0.048340151032364	0.00200329227108131
ASCL2	chr11:2285843:A:T	IAV	monocyte	0.0314303290701058	0.0260976298937257	0.11393158287521
ASCL2	chr11:2285843:A:T	IAV	B	0.116389522383315	0.0513886435457021	0.0110977546598276
ASCL2	chr11:2285843:A:T	IAV	CD4T	0.0611584994904376	0.053508770950744	0.126694032864732
ASCL2	chr11:2285843:A:T	LPS	NK	0.148629386233716	0.0489253608819888	0.0012239480693331
ASCL2	chr11:2285843:A:T	LPS	CD8T	0.0818789916995105	0.0476801000139173	0.0487005362049454
ASCL2	chr11:2285843:A:T	LPS	monocyte	-0.0108776326654943	0.0441467761819179	0.405462153142282
ASCL2	chr11:2285843:A:T	LPS	B	0.142912896174161	0.0542000682892157	0.00402720456353952
ASCL2	chr11:2285843:A:T	LPS	CD4T	0.0692842526200852	0.0538077550024278	0.100328673825127
ASCL2	chr11:2285843:A:T	Tcruzi	NK	0.20764733783429	0.0591678385964184	4.4617249399245e-05
ASCL2	chr11:2285843:A:T	Tcruzi	CD8T	0.199458189104882	0.0540857366211969	1.81494880043705e-05
ASCL2	chr11:2285843:A:T	Tcruzi	monocyte	-0.0364473791053149	0.0563699385288947	0.264296635580982
ASCL2	chr11:2285843:A:T	Tcruzi	B	0.176385663571638	0.0572572206195035	0.000429798684141714
ASCL2	chr11:2285843:A:T	Tcruzi	CD4T	0.081827004348056	0.05494803279824	0.0711559659780047
ASCL2	chr11:2293355:C:A	NI	NK	0.225692797478233	0.0725429271732098	0.000340188469964475
ASCL2	chr11:2293355:C:A	NI	CD8T	0.204259044758531	0.067616102467292	0.0011981303594853
ASCL2	chr11:2293355:C:A	NI	monocyte	-0.061940571828747	0.0706863368855018	0.18924447406527
ASCL2	chr11:2293355:C:A	NI	B	0.226278544895768	0.0758644071221079	0.000994650973823673
ASCL2	chr11:2293355:C:A	NI	CD4T	0.230256844551493	0.0792492089764139	0.0011872929788469
ASCL2	chr11:2293355:C:A	IAV	NK	0.15604329823258	0.0657304881783326	0.0075205870389389
ASCL2	chr11:2293355:C:A	IAV	CD8T	0.163015617727653	0.0646133455557709	0.00380443520435303
ASCL2	chr11:2293355:C:A	IAV	monocyte	-0.0597692900143379	0.0384104349845121	0.0591620071077633
ASCL2	chr11:2293355:C:A	IAV	B	0.188238059591317	0.0723569828185824	0.00289850644797058
ASCL2	chr11:2293355:C:A	IAV	CD4T	0.0635207981952809	0.0750357523989834	0.193066944192993
ASCL2	chr11:2293355:C:A	LPS	NK	0.147518225097499	0.0665611621018345	0.0143331896428123
ASCL2	chr11:2293355:C:A	LPS	CD8T	0.145032156040662	0.0621184294720357	0.0111381084868601
ASCL2	chr11:2293355:C:A	LPS	monocyte	-0.0504627344404738	0.0622365190247286	0.207704993374998
ASCL2	chr11:2293355:C:A	LPS	B	0.227250455592958	0.0769778841175251	0.000933985106526773
ASCL2	chr11:2293355:C:A	LPS	CD4T	0.116755362121658	0.0729425203261849	0.0564116170578101
ASCL2	chr11:2293355:C:A	Tcruzi	NK	0.224667396851255	0.0766087313534687	0.000739522996318261
ASCL2	chr11:2293355:C:A	Tcruzi	CD8T	0.223298504379322	0.0687879273772917	0.000311405172677102
ASCL2	chr11:2293355:C:A	Tcruzi	monocyte	-0.0523518274410536	0.0723001879364865	0.232140566674394
ASCL2	chr11:2293355:C:A	Tcruzi	B	0.262025408504912	0.0814384373448877	0.00013343354041479
ASCL2	chr11:2293355:C:A	Tcruzi	CD4T	0.146968711350766	0.072760828963926	0.0235386100014401
ASCL2	chr11:2349383:T:G	NI	NK	-0.066077646015234	0.0593186519814377	0.156945546223363
ASCL2	chr11:2349383:T:G	NI	CD8T	-0.0141550380007697	0.0484953053500081	0.42244840348066
ASCL2	chr11:2349383:T:G	NI	monocyte	0.0157241423663753	0.0524369868701411	0.387650083293052
ASCL2	chr11:2349383:T:G	NI	B	0.0729378956239912	0.0637905379124435	0.148115400373184
ASCL2	chr11:2349383:T:G	NI	CD4T	0.047662708248862	0.0631471906059291	0.260267557580736
ASCL2	chr11:2349383:T:G	IAV	NK	-0.0557506133979236	0.0543642946061451	0.17895343742489
ASCL2	chr11:2349383:T:G	IAV	CD8T	-0.0337443538605068	0.0466624822910692	0.269854011900429
ASCL2	chr11:2349383:T:G	IAV	monocyte	0.0429799842479316	0.0326812775744361	0.128366400157186
ASCL2	chr11:2349383:T:G	IAV	B	0.0681727826797547	0.0608601752630543	0.146815498931638
ASCL2	chr11:2349383:T:G	IAV	CD4T	0.00717993191425813	0.0512980740050986	0.474509950412271
ASCL2	chr11:2349383:T:G	LPS	NK	-0.0628767277716392	0.057973654970338	0.164219039452214
ASCL2	chr11:2349383:T:G	LPS	CD8T	-0.00623288762160636	0.0446301427301368	0.468797916873136
ASCL2	chr11:2349383:T:G	LPS	monocyte	0.0280657660643365	0.0466790539594259	0.299940459415771
ASCL2	chr11:2349383:T:G	LPS	B	0.0447877530242378	0.0554219242438289	0.237417811935974
ASCL2	chr11:2349383:T:G	LPS	CD4T	-0.0112775708341376	0.0556878346246773	0.468535474821786
ASCL2	chr11:2349383:T:G	Tcruzi	NK	-0.04268274836381	0.0540956987698516	0.246871644469812
ASCL2	chr11:2349383:T:G	Tcruzi	CD8T	-0.0356260132657765	0.0522067093124299	0.288665970638168
ASCL2	chr11:2349383:T:G	Tcruzi	monocyte	0.082849000549833	0.0655102586835043	0.113867969567548
ASCL2	chr11:2349383:T:G	Tcruzi	B	0.0470023128265874	0.0546875375721893	0.22210166726921
ASCL2	chr11:2349383:T:G	Tcruzi	CD4T	0.0214145613261884	0.0545558557988158	0.385079859048301
ASCL2	chr11:2359508:G:A	NI	NK	0.0151143735884181	0.0467954825632257	0.535591440813204
ASCL2	chr11:2359508:G:A	NI	CD8T	0.024138825706751	0.055189760637623	0.498657428542454
ASCL2	chr11:2359508:G:A	NI	monocyte	0.0012121050967959	0.0538482332772951	0.601773580614081
ASCL2	chr11:2359508:G:A	NI	B	0.000116411121712946	0.0508882779829817	0.628668138081315
ASCL2	chr11:2359508:G:A	NI	CD4T	0.027285330817477	0.0667412420431661	0.498486593218554
ASCL2	chr11:2359508:G:A	IAV	NK	0.016009623141738	0.0446256399399172	0.523343370343511
ASCL2	chr11:2359508:G:A	IAV	CD8T	0.0198588556621003	0.0446015669021766	0.492909568126288
ASCL2	chr11:2359508:G:A	IAV	monocyte	0.0120477233519908	0.0389053354335826	0.545255000474837
ASCL2	chr11:2359508:G:A	IAV	B	0.0115560787127764	0.0447001404364223	0.557441248193397
ASCL2	chr11:2359508:G:A	IAV	CD4T	0.0361010023437259	0.0664967750313387	0.457787458602274
ASCL2	chr11:2359508:G:A	LPS	NK	0.0192665068204909	0.0488603740267478	0.505874115857283
ASCL2	chr11:2359508:G:A	LPS	CD8T	0.0192728275036685	0.0470165963451167	0.500301803047606
ASCL2	chr11:2359508:G:A	LPS	monocyte	0.00441787596125792	0.0506332438504311	0.59405993628915
ASCL2	chr11:2359508:G:A	LPS	B	0.00941500198512021	0.049882277999133	0.570965645237444
ASCL2	chr11:2359508:G:A	LPS	CD4T	0.0438718050410271	0.0771875367506913	0.440021153233304
ASCL2	chr11:2359508:G:A	Tcruzi	NK	0.00911941794224338	0.0470434381681139	0.569169003877451
ASCL2	chr11:2359508:G:A	Tcruzi	CD8T	0.0141727093983821	0.0495450440112535	0.541293542628884
ASCL2	chr11:2359508:G:A	Tcruzi	monocyte	0.00136975630646642	0.0515636901343154	0.619033300476456
ASCL2	chr11:2359508:G:A	Tcruzi	B	0.00589154520698676	0.0475816791289657	0.594554355764978
ASCL2	chr11:2359508:G:A	Tcruzi	CD4T	0.0264906683365192	0.0630240551819382	0.502132043382987
ASF1A	chr6:118799295:G:C	NI	NK	0.0463480129788398	0.0693976685102176	0.337204261516964
ASF1A	chr6:118799295:G:C	NI	CD8T	0.0630311948891527	0.080635636384242	0.301658251922111
ASF1A	chr6:118799295:G:C	NI	monocyte	0.0771043319117638	0.103321720685885	0.29264628745162
ASF1A	chr6:118799295:G:C	NI	B	0.0491728618549934	0.0771446162265929	0.348325043051116
ASF1A	chr6:118799295:G:C	NI	CD4T	0.0732041147539511	0.0956625076151449	0.303522657463861
ASF1A	chr6:118799295:G:C	IAV	NK	0.0513496316017333	0.0693612592408443	0.309537126107262
ASF1A	chr6:118799295:G:C	IAV	CD8T	0.0394413698849331	0.0596957593083585	0.337566942746624
ASF1A	chr6:118799295:G:C	IAV	monocyte	0.0622970052506416	0.0862435596408086	0.314713122654486
ASF1A	chr6:118799295:G:C	IAV	B	0.0366878705150056	0.0649043336021523	0.371734523950755
ASF1A	chr6:118799295:G:C	IAV	CD4T	0.0723235263234622	0.0875795499183379	0.285914865185997
ASF1A	chr6:118799295:G:C	LPS	NK	0.0570575078309567	0.075502869239034	0.301315560324829
ASF1A	chr6:118799295:G:C	LPS	CD8T	0.0538277213006754	0.0704586434079441	0.302018955705446
ASF1A	chr6:118799295:G:C	LPS	monocyte	0.0712176555916621	0.100620589825356	0.312360683482849
ASF1A	chr6:118799295:G:C	LPS	B	0.0511998749744284	0.0777011423483997	0.337022975228911
ASF1A	chr6:118799295:G:C	LPS	CD4T	0.0795057048715375	0.0953511129599637	0.281228869335441
ASF1A	chr6:118799295:G:C	Tcruzi	NK	0.0523711705636304	0.0740516330052178	0.321775488276225
ASF1A	chr6:118799295:G:C	Tcruzi	CD8T	0.0682668380539817	0.082619005360914	0.283124731781738
ASF1A	chr6:118799295:G:C	Tcruzi	monocyte	0.0744611418516003	0.0999839702381138	0.305103858246644
ASF1A	chr6:118799295:G:C	Tcruzi	B	0.0475867767429976	0.0736945743652723	0.343946109832795
ASF1A	chr6:118799295:G:C	Tcruzi	CD4T	0.0642480291425943	0.0875793628256344	0.318444014459847
ASF1A	chr6:118805326:G:A	NI	NK	-0.181074504082898	0.070109835846845	0.00394757906366827
ASF1A	chr6:118805326:G:A	NI	CD8T	-0.18697779253854	0.0684649734605611	0.00314758971613405
ASF1A	chr6:118805326:G:A	NI	monocyte	-0.314509837594762	0.0942554423098591	4.97681571308695e-05
ASF1A	chr6:118805326:G:A	NI	B	-0.181863974419316	0.0760926516471755	0.00825402566841138
ASF1A	chr6:118805326:G:A	NI	CD4T	-0.120131558893742	0.0834414713224842	0.0803310573018937
ASF1A	chr6:118805326:G:A	IAV	NK	-0.149621186883025	0.0663503478343043	0.0120587545553713
ASF1A	chr6:118805326:G:A	IAV	CD8T	-0.163336967235277	0.0673838479307718	0.00508343604947825
ASF1A	chr6:118805326:G:A	IAV	monocyte	-0.271463756422294	0.083298176247573	0.000104850699466308
ASF1A	chr6:118805326:G:A	IAV	B	-0.175147459852994	0.0715202603651343	0.00593712940046065
ASF1A	chr6:118805326:G:A	IAV	CD4T	-0.185302958143875	0.0670041374834766	0.0030944410595567
ASF1A	chr6:118805326:G:A	LPS	NK	-0.181539664071119	0.0693276424186637	0.00404487107982898
ASF1A	chr6:118805326:G:A	LPS	CD8T	-0.136709156396429	0.0675464159420731	0.0233178002698389
ASF1A	chr6:118805326:G:A	LPS	monocyte	-0.287536398101732	0.0915198532697762	0.000291898269847657
ASF1A	chr6:118805326:G:A	LPS	B	-0.183889365017133	0.0750745243667081	0.00737778103995712
ASF1A	chr6:118805326:G:A	LPS	CD4T	-0.18204341024398	0.0686304166164996	0.00500417563768785
ASF1A	chr6:118805326:G:A	Tcruzi	NK	-0.149845359583591	0.0734162886995766	0.022737369156718
ASF1A	chr6:118805326:G:A	Tcruzi	CD8T	-0.145262942601269	0.0685944003107524	0.0197643691576203
ASF1A	chr6:118805326:G:A	Tcruzi	monocyte	-0.297408584494862	0.0880066325366657	6.9309812611662e-05
ASF1A	chr6:118805326:G:A	Tcruzi	B	-0.133795789748344	0.0759485943600664	0.0420800480957035
ASF1A	chr6:118805326:G:A	Tcruzi	CD4T	-0.165701647400414	0.0720760515907816	0.0129123355924483
ASF1A	chr6:118809642:T:C	NI	NK	-0.0201935155253735	0.0688153620281361	0.371852594436377
ASF1A	chr6:118809642:T:C	NI	CD8T	-0.0424410566722564	0.0727838803265147	0.267311251704331
ASF1A	chr6:118809642:T:C	NI	monocyte	-0.0392608190200282	0.0874263999875722	0.319693061941546
ASF1A	chr6:118809642:T:C	NI	B	-0.156366676329226	0.0919942270555034	0.0389040624633462
ASF1A	chr6:118809642:T:C	NI	CD4T	-0.166032082718554	0.0939776941723753	0.0383162026811041
ASF1A	chr6:118809642:T:C	IAV	NK	-0.0398794861771312	0.0639120171493618	0.262740399401012
ASF1A	chr6:118809642:T:C	IAV	CD8T	-0.0248394251502289	0.0614468222438421	0.323714649802569
ASF1A	chr6:118809642:T:C	IAV	monocyte	-0.0542134250556802	0.076554126174498	0.239083454923989
ASF1A	chr6:118809642:T:C	IAV	B	-0.150064116312523	0.0882010064214632	0.0343158015839483
ASF1A	chr6:118809642:T:C	IAV	CD4T	-0.129709940564182	0.0776595650138287	0.048381425627838
ASF1A	chr6:118809642:T:C	LPS	NK	-0.0323735536655124	0.0683739420056301	0.308506099675605
ASF1A	chr6:118809642:T:C	LPS	CD8T	-0.0407753989541631	0.0647701546063985	0.25284048163482
ASF1A	chr6:118809642:T:C	LPS	monocyte	-0.0990772985885575	0.095279696201823	0.145018979874939
ASF1A	chr6:118809642:T:C	LPS	B	-0.197320445789661	0.108727238563336	0.0266347485293126
ASF1A	chr6:118809642:T:C	LPS	CD4T	-0.160388489915948	0.0867316694896165	0.034149753518021
ASF1A	chr6:118809642:T:C	Tcruzi	NK	-0.0149063740126473	0.072723076006543	0.401199316215161
ASF1A	chr6:118809642:T:C	Tcruzi	CD8T	-0.065337023788092	0.0682050283209188	0.168361726732229
ASF1A	chr6:118809642:T:C	Tcruzi	monocyte	-0.0414741623547905	0.083389825099855	0.306523414143472
ASF1A	chr6:118809642:T:C	Tcruzi	B	-0.15010486581418	0.0878844858441047	0.0378939447413803
ASF1A	chr6:118809642:T:C	Tcruzi	CD4T	-0.142163184355056	0.0839705397644325	0.0472565572638237
ASF1A	chr6:118847607:T:C	NI	NK	0.0468116664502975	0.0678237973696476	0.249625847655846
ASF1A	chr6:118847607:T:C	NI	CD8T	-0.0175316698411704	0.0688223953670582	0.383006733946986
ASF1A	chr6:118847607:T:C	NI	monocyte	-0.154413465774795	0.0790888013916107	0.0226086727237147
ASF1A	chr6:118847607:T:C	NI	B	-0.0653045073714643	0.0715793340912169	0.176154499203321
ASF1A	chr6:118847607:T:C	NI	CD4T	-0.279930757925751	0.0813302829295943	8.9253491401764e-05
ASF1A	chr6:118847607:T:C	IAV	NK	0.000451752674950903	0.0607588953173674	0.496981042830651
ASF1A	chr6:118847607:T:C	IAV	CD8T	0.0342335487815957	0.067430345039795	0.321212009220656
ASF1A	chr6:118847607:T:C	IAV	monocyte	-0.0970449213380046	0.0711067845696143	0.0830462453536878
ASF1A	chr6:118847607:T:C	IAV	B	-0.0796480890081889	0.0660437643668847	0.108395209078213
ASF1A	chr6:118847607:T:C	IAV	CD4T	-0.267175478723739	0.0764192496831897	5.69069963866076e-05
ASF1A	chr6:118847607:T:C	LPS	NK	0.0159602425457404	0.0663384313288796	0.413822829206243
ASF1A	chr6:118847607:T:C	LPS	CD8T	-0.0196275669900479	0.0629276661479052	0.362965613509077
ASF1A	chr6:118847607:T:C	LPS	monocyte	-0.132578149963867	0.0813483644887385	0.0483644365224652
ASF1A	chr6:118847607:T:C	LPS	B	-0.0651934369440996	0.0713818153620011	0.175535952210277
ASF1A	chr6:118847607:T:C	LPS	CD4T	-0.215024737137404	0.0661436737403258	0.000481043038773499
ASF1A	chr6:118847607:T:C	Tcruzi	NK	0.0114860070011732	0.0696290784013017	0.439368533934363
ASF1A	chr6:118847607:T:C	Tcruzi	CD8T	-0.0449798100334914	0.0638106483440009	0.233412874091505
ASF1A	chr6:118847607:T:C	Tcruzi	monocyte	-0.141107193160249	0.0757459141067652	0.0286309193108028
ASF1A	chr6:118847607:T:C	Tcruzi	B	-0.0730830681859081	0.0692462740973143	0.141072343995678
ASF1A	chr6:118847607:T:C	Tcruzi	CD4T	-0.208610186735363	0.0698669063533049	0.00121097560491901
ASF1A	chr6:118858388:T:C	NI	NK	0.0516702920735757	0.109431700403022	0.341149389618738
ASF1A	chr6:118858388:T:C	NI	CD8T	-0.166490575921169	0.103849324141624	0.0474876942559944
ASF1A	chr6:118858388:T:C	NI	monocyte	-0.176995075528741	0.130330712758596	0.0773673205678636
ASF1A	chr6:118858388:T:C	NI	B	-0.138388000401253	0.111889299501401	0.0993840180506721
ASF1A	chr6:118858388:T:C	NI	CD4T	-0.302531124147987	0.127005804796238	0.00742689209667269
ASF1A	chr6:118858388:T:C	IAV	NK	0.0224756393823438	0.0968529346566505	0.433140764203135
ASF1A	chr6:118858388:T:C	IAV	CD8T	-0.0647506732018788	0.08853301062252	0.217384183979251
ASF1A	chr6:118858388:T:C	IAV	monocyte	-0.0750053795333233	0.109475448965172	0.236810973994528
ASF1A	chr6:118858388:T:C	IAV	B	-0.137677097759799	0.10233176760157	0.0768609448889511
ASF1A	chr6:118858388:T:C	IAV	CD4T	-0.290820482941785	0.117951369914866	0.00497415471574814
ASF1A	chr6:118858388:T:C	LPS	NK	0.0520904088596896	0.111817199593005	0.345985348955339
ASF1A	chr6:118858388:T:C	LPS	CD8T	-0.118384095831892	0.0935058796228846	0.0937804508651872
ASF1A	chr6:118858388:T:C	LPS	monocyte	-0.0189952480053543	0.131354013931223	0.420475384197828
ASF1A	chr6:118858388:T:C	LPS	B	-0.179584323524573	0.116196683201511	0.0489201064202607
ASF1A	chr6:118858388:T:C	LPS	CD4T	-0.355254838434926	0.132484436303328	0.00358894923191222
ASF1A	chr6:118858388:T:C	Tcruzi	NK	0.065337125965148	0.119539401044664	0.314726228892304
ASF1A	chr6:118858388:T:C	Tcruzi	CD8T	-0.112461368837788	0.0982451787587074	0.120427601711842
ASF1A	chr6:118858388:T:C	Tcruzi	monocyte	-0.166791730617672	0.126081279510038	0.0832288893093213
ASF1A	chr6:118858388:T:C	Tcruzi	B	-0.113867925329681	0.106069823811829	0.132294754556311
ASF1A	chr6:118858388:T:C	Tcruzi	CD4T	-0.327150624469545	0.129355816563902	0.00455616945356641
ASF1A	chr6:118885353:T:G	NI	NK	-0.163361786930524	0.0960854190898999	0.0358426396151479
ASF1A	chr6:118885353:T:G	NI	CD8T	-0.17467602268007	0.0962347429155037	0.0298862752814724
ASF1A	chr6:118885353:T:G	NI	monocyte	-0.394488416004026	0.151379864651445	0.00134183389805975
ASF1A	chr6:118885353:T:G	NI	B	-0.268934984112822	0.123332405744139	0.00568569019059939
ASF1A	chr6:118885353:T:G	NI	CD4T	-0.097810486701774	0.113372065424625	0.187415570839975
ASF1A	chr6:118885353:T:G	IAV	NK	-0.132350872848995	0.0881101710291438	0.0596135402300617
ASF1A	chr6:118885353:T:G	IAV	CD8T	-0.125573060787728	0.0857403002860164	0.0609315987898761
ASF1A	chr6:118885353:T:G	IAV	monocyte	-0.281264741376485	0.118609386077256	0.00383526125129241
ASF1A	chr6:118885353:T:G	IAV	B	-0.187451855751298	0.0987332680384214	0.0204736213853357
ASF1A	chr6:118885353:T:G	IAV	CD4T	-0.162311883551317	0.0958827106401082	0.0410708190868282
ASF1A	chr6:118885353:T:G	LPS	NK	-0.141887437048835	0.0934713931891595	0.0589479623392125
ASF1A	chr6:118885353:T:G	LPS	CD8T	-0.145191255406339	0.0880385127364471	0.0441088893836952
ASF1A	chr6:118885353:T:G	LPS	monocyte	-0.29305155143533	0.127950792244839	0.00684459259634751
ASF1A	chr6:118885353:T:G	LPS	B	-0.213681095356487	0.10702531384569	0.0170281198674317
ASF1A	chr6:118885353:T:G	LPS	CD4T	-0.115147577373558	0.100699720948415	0.125049519289347
ASF1A	chr6:118885353:T:G	Tcruzi	NK	-0.131286938849047	0.0985631102980012	0.0851207656526681
ASF1A	chr6:118885353:T:G	Tcruzi	CD8T	-0.163271224309909	0.0932313166826111	0.0353211639669845
ASF1A	chr6:118885353:T:G	Tcruzi	monocyte	-0.305113991069021	0.123035050583891	0.00399118480572835
ASF1A	chr6:118885353:T:G	Tcruzi	B	-0.168184148912867	0.100585740077798	0.0439240692587659
ASF1A	chr6:118885353:T:G	Tcruzi	CD4T	-0.150200202102349	0.103059832078845	0.0703841067029115
ASF1A	chr6:118992295:A:T	NI	NK	0.0149754909817094	0.0519711612424256	0.551753506467609
ASF1A	chr6:118992295:A:T	NI	CD8T	0.00933442591191645	0.0555575680524496	0.585686838590282
ASF1A	chr6:118992295:A:T	NI	monocyte	0.00415690757300105	0.0659916963644026	0.595596615607556
ASF1A	chr6:118992295:A:T	NI	B	0.0155212642868637	0.0573372173062054	0.556797715907113
ASF1A	chr6:118992295:A:T	NI	CD4T	0.0186965146184337	0.0700882299874653	0.548755171571755
ASF1A	chr6:118992295:A:T	IAV	NK	0.0122376978622019	0.0473458176126867	0.560476243695721
ASF1A	chr6:118992295:A:T	IAV	CD8T	0.00352619859918512	0.0424792060119635	0.608665916776302
ASF1A	chr6:118992295:A:T	IAV	monocyte	0.00803255300221439	0.0550502717871992	0.597028313087647
ASF1A	chr6:118992295:A:T	IAV	B	0.0187604785503499	0.0533097084335379	0.529476793635778
ASF1A	chr6:118992295:A:T	IAV	CD4T	0.021465163969799	0.0619521795652696	0.532701098817921
ASF1A	chr6:118992295:A:T	LPS	NK	0.0140349109138654	0.0515847328430666	0.551490890105081
ASF1A	chr6:118992295:A:T	LPS	CD8T	0.0056528318349888	0.0482094188266492	0.594249527195466
ASF1A	chr6:118992295:A:T	LPS	monocyte	0.00347095661073015	0.0655059924585571	0.609147938396451
ASF1A	chr6:118992295:A:T	LPS	B	0.0159719535531875	0.0572413143604434	0.54909693778031
ASF1A	chr6:118992295:A:T	LPS	CD4T	0.0254095021069064	0.0692106159403176	0.521354516572535
ASF1A	chr6:118992295:A:T	Tcruzi	NK	0.0152313591803528	0.0536990612629281	0.551411737958339
ASF1A	chr6:118992295:A:T	Tcruzi	CD8T	0.00939068177353174	0.0535072271332366	0.581957621100733
ASF1A	chr6:118992295:A:T	Tcruzi	monocyte	0.00456744040269191	0.062875670945902	0.611994732438751
ASF1A	chr6:118992295:A:T	Tcruzi	B	0.011278919658131	0.0530466554917496	0.571843038086028
ASF1A	chr6:118992295:A:T	Tcruzi	CD4T	0.0187243146550861	0.0662623808645614	0.551164753344551
ASF1A	chr6:119002384:A:G	NI	NK	0.0321168888934494	0.0812483761268755	0.461039010904919
ASF1A	chr6:119002384:A:G	NI	CD8T	0.0451308844977997	0.0948901078592682	0.432738621212369
ASF1A	chr6:119002384:A:G	NI	monocyte	0.0579064835680464	0.116442027851632	0.405656870083229
ASF1A	chr6:119002384:A:G	NI	B	0.0476013513967816	0.0967013760196252	0.42472817893519
ASF1A	chr6:119002384:A:G	NI	CD4T	0.0769033692781335	0.130711230024683	0.382691562312791
ASF1A	chr6:119002384:A:G	IAV	NK	0.0301493831583964	0.0758826514367385	0.459499507583669
ASF1A	chr6:119002384:A:G	IAV	CD8T	0.030545580283157	0.0720434118513906	0.448792609596527
ASF1A	chr6:119002384:A:G	IAV	monocyte	0.0498667272391594	0.0990624954188017	0.419597224289921
ASF1A	chr6:119002384:A:G	IAV	B	0.051748552780021	0.0933956551420268	0.395304543968042
ASF1A	chr6:119002384:A:G	IAV	CD4T	0.0710905686718219	0.116424712605826	0.377657288503058
ASF1A	chr6:119002384:A:G	LPS	NK	0.031839649655802	0.081316681361895	0.45837869864236
ASF1A	chr6:119002384:A:G	LPS	CD8T	0.037085332562601	0.0820830679899703	0.436776577238762
ASF1A	chr6:119002384:A:G	LPS	monocyte	0.0602467960820391	0.118557377840869	0.40798129797985
ASF1A	chr6:119002384:A:G	LPS	B	0.051242183317883	0.0990050683672763	0.411080927511405
ASF1A	chr6:119002384:A:G	LPS	CD4T	0.0717158260704157	0.121357770207768	0.38538792933174
ASF1A	chr6:119002384:A:G	Tcruzi	NK	0.0295874094013918	0.0821885483588132	0.471166575485915
ASF1A	chr6:119002384:A:G	Tcruzi	CD8T	0.0442597152645927	0.0918218195051071	0.429177523207362
ASF1A	chr6:119002384:A:G	Tcruzi	monocyte	0.056265989518693	0.112659647981223	0.41909973949371
ASF1A	chr6:119002384:A:G	Tcruzi	B	0.04749944062511	0.0935770348181294	0.417012144190249
ASF1A	chr6:119002384:A:G	Tcruzi	CD4T	0.0766428760643196	0.12696862607271	0.380903879087517
ASGR1	chr17:7081181:T:C	NI	NK	-0.0198723600159211	0.0398095375944646	0.494118113670915
ASGR1	chr17:7081181:T:C	NI	CD8T	-0.0157067776078034	0.0433335197431785	0.540441043576374
ASGR1	chr17:7081181:T:C	NI	monocyte	-0.00700470623592125	0.0527796261919494	0.584392390637259
ASGR1	chr17:7081181:T:C	NI	B	-0.0104270023811885	0.038480596550701	0.56709430868038
ASGR1	chr17:7081181:T:C	NI	CD4T	-0.0140877351965764	0.054382462126559	0.560418829248366
ASGR1	chr17:7081181:T:C	IAV	NK	-0.017284471559067	0.0358623432685089	0.500255586499748
ASGR1	chr17:7081181:T:C	IAV	CD8T	-0.0103609949397276	0.0311997925453543	0.548370064827119
ASGR1	chr17:7081181:T:C	IAV	monocyte	-0.000399405492550897	0.0436964943234231	0.648341509802918
ASGR1	chr17:7081181:T:C	IAV	B	-0.0125155197793961	0.0332791309116248	0.537207924190873
ASGR1	chr17:7081181:T:C	IAV	CD4T	-0.00960724573466857	0.0446877426883127	0.583976076169877
ASGR1	chr17:7081181:T:C	LPS	NK	-0.0204352651514398	0.0386323894352875	0.480303813518035
ASGR1	chr17:7081181:T:C	LPS	CD8T	-0.0051427431978216	0.0352275598961112	0.594383152249308
ASGR1	chr17:7081181:T:C	LPS	monocyte	0.00750561176024577	0.057965917332852	0.619761563087358
ASGR1	chr17:7081181:T:C	LPS	B	-0.0172089657814719	0.0400337237994711	0.51524667961102
ASGR1	chr17:7081181:T:C	LPS	CD4T	-0.00420174962750088	0.0495773877932384	0.614710895927203
ASGR1	chr17:7081181:T:C	Tcruzi	NK	-0.0193947403053562	0.0417255282300891	0.502621291949624
ASGR1	chr17:7081181:T:C	Tcruzi	CD8T	-0.0142416870347614	0.0411752665933981	0.543366957191597
ASGR1	chr17:7081181:T:C	Tcruzi	monocyte	-0.000788087821400802	0.0504058529562769	0.64098397166241
ASGR1	chr17:7081181:T:C	Tcruzi	B	-0.013137899182359	0.0357652827450515	0.538582741537887
ASGR1	chr17:7081181:T:C	Tcruzi	CD4T	-0.0054156192607645	0.0501457607835301	0.611178048028472
ASGR1	chr17:7097659:T:A	NI	NK	-0.000118719875028702	0.0478818049591816	0.625557309608314
ASGR1	chr17:7097659:T:A	NI	CD8T	-1.13152283053841e-06	0.0580585881090661	0.622872959579935
ASGR1	chr17:7097659:T:A	NI	monocyte	-0.0298896882706543	0.0835584408923131	0.494019566005352
ASGR1	chr17:7097659:T:A	NI	B	0.0214488157598752	0.0576054750500675	0.503732183389897
ASGR1	chr17:7097659:T:A	NI	CD4T	0.00717175776051419	0.0753589414807676	0.587400813616344
ASGR1	chr17:7097659:T:A	IAV	NK	0.00260997705640192	0.0436083721322872	0.60868014607197
ASGR1	chr17:7097659:T:A	IAV	CD8T	-0.00857730970515402	0.0450683732722246	0.579561176512498
ASGR1	chr17:7097659:T:A	IAV	monocyte	-0.0299925592890085	0.0744706694428569	0.497836282198634
ASGR1	chr17:7097659:T:A	IAV	B	0.0173500371006196	0.0474756187132979	0.507314284204991
ASGR1	chr17:7097659:T:A	IAV	CD4T	0.0100163022591607	0.0636074769150707	0.577622532428199
ASGR1	chr17:7097659:T:A	LPS	NK	0.001277718951222	0.0453777896665107	0.613730017118721
ASGR1	chr17:7097659:T:A	LPS	CD8T	-0.00412446714118511	0.049429573022982	0.606323951801072
ASGR1	chr17:7097659:T:A	LPS	monocyte	-0.0434151259485837	0.0972473143541688	0.463128695538327
ASGR1	chr17:7097659:T:A	LPS	B	0.0189168641362442	0.0543277895637758	0.508643959596798
ASGR1	chr17:7097659:T:A	LPS	CD4T	0.00475800929572777	0.069373193831694	0.598838016607855
ASGR1	chr17:7097659:T:A	Tcruzi	NK	0.00352975172335203	0.0518014554040539	0.603328509338702
ASGR1	chr17:7097659:T:A	Tcruzi	CD8T	0.00936512759916947	0.057045571088862	0.574547572976519
ASGR1	chr17:7097659:T:A	Tcruzi	monocyte	-0.0301052225316658	0.082358261979056	0.5085277913098
ASGR1	chr17:7097659:T:A	Tcruzi	B	0.0360698630207824	0.0657074837703948	0.433839792196573
ASGR1	chr17:7097659:T:A	Tcruzi	CD4T	0.00891602614707732	0.0709589968034016	0.58298791538898
ASGR1	chr17:7114519:C:G	NI	NK	-0.0142183349039905	0.0382810854889208	0.500498931238772
ASGR1	chr17:7114519:C:G	NI	CD8T	0.00165466622847743	0.0417148387043369	0.56817936899462
ASGR1	chr17:7114519:C:G	NI	monocyte	0.0510249524649418	0.0656425548547661	0.305849291147624
ASGR1	chr17:7114519:C:G	NI	B	0.0582169641560395	0.0645388649834055	0.274183033104555
ASGR1	chr17:7114519:C:G	NI	CD4T	0.0211471706302139	0.0535283843806733	0.45357946829887
ASGR1	chr17:7114519:C:G	IAV	NK	-0.00715450618134201	0.0318562354780267	0.550725012378922
ASGR1	chr17:7114519:C:G	IAV	CD8T	0.0206436117242256	0.0349960755577324	0.39900316431348
ASGR1	chr17:7114519:C:G	IAV	monocyte	0.0282240334206321	0.0505865346069368	0.402488341030386
ASGR1	chr17:7114519:C:G	IAV	B	0.0205869765061413	0.0322559632411257	0.379664536656518
ASGR1	chr17:7114519:C:G	IAV	CD4T	0.0205313377284047	0.0456002380388761	0.441845120863472
ASGR1	chr17:7114519:C:G	LPS	NK	0.00482573186384161	0.0295298916927692	0.541297498573082
ASGR1	chr17:7114519:C:G	LPS	CD8T	0.0113112880093302	0.0339930197250817	0.479046170024648
ASGR1	chr17:7114519:C:G	LPS	monocyte	0.0427506394685924	0.0649955170373442	0.357790931375241
ASGR1	chr17:7114519:C:G	LPS	B	0.0336713955512233	0.0411868626201108	0.318542556487671
ASGR1	chr17:7114519:C:G	LPS	CD4T	0.0258140738309639	0.050477300504321	0.419026146408779
ASGR1	chr17:7114519:C:G	Tcruzi	NK	-0.00920616956183061	0.0415694625832203	0.553506057001166
ASGR1	chr17:7114519:C:G	Tcruzi	CD8T	0.014398413897664	0.0400140721371804	0.473302036316274
ASGR1	chr17:7114519:C:G	Tcruzi	monocyte	0.0400357283252804	0.0606289848321373	0.366044242039789
ASGR1	chr17:7114519:C:G	Tcruzi	B	0.0215615165298965	0.0345222647569683	0.382116898350771
ASGR1	chr17:7114519:C:G	Tcruzi	CD4T	0.0246047582395811	0.0514075596197699	0.433313944991161
ASGR1	chr17:7117331:T:C	NI	NK	-0.00498486483883643	0.018160802638507	0.670510411283299
ASGR1	chr17:7117331:T:C	NI	CD8T	-0.015595118902389	0.0317311336520842	0.590009610726511
ASGR1	chr17:7117331:T:C	NI	monocyte	0.00948317676317336	0.0311284784678893	0.618042545452813
ASGR1	chr17:7117331:T:C	NI	B	-0.00796637652389363	0.0212640360641796	0.634907004577146
ASGR1	chr17:7117331:T:C	NI	CD4T	-0.00909804884475512	0.0293062799469313	0.638991747658059
ASGR1	chr17:7117331:T:C	IAV	NK	0.00506184769530567	0.0175542809347387	0.673241066801399
ASGR1	chr17:7117331:T:C	IAV	CD8T	-0.000510844897056197	0.0148422989657286	0.729291321404381
ASGR1	chr17:7117331:T:C	IAV	monocyte	0.00381343366529112	0.0237325777777563	0.699400981733902
ASGR1	chr17:7117331:T:C	IAV	B	-0.00644313730333492	0.0169295114611286	0.6345937824296
ASGR1	chr17:7117331:T:C	IAV	CD4T	-0.00730895837724805	0.023936668430427	0.657332608831287
ASGR1	chr17:7117331:T:C	LPS	NK	0.000843226174236191	0.0153518147353699	0.725783182662247
ASGR1	chr17:7117331:T:C	LPS	CD8T	-0.000547123110436804	0.017320183603174	0.719830261547643
ASGR1	chr17:7117331:T:C	LPS	monocyte	0.0116232864506658	0.0337144222408312	0.619151234362797
ASGR1	chr17:7117331:T:C	LPS	B	-0.0049684873161443	0.0185348420631777	0.656715140815433
ASGR1	chr17:7117331:T:C	LPS	CD4T	-0.00396528712208351	0.0247074015016518	0.687606676540279
ASGR1	chr17:7117331:T:C	Tcruzi	NK	-0.00356909890477564	0.0199514305387404	0.694194361407687
ASGR1	chr17:7117331:T:C	Tcruzi	CD8T	-0.00835037337274825	0.0225842087233296	0.635811147504585
ASGR1	chr17:7117331:T:C	Tcruzi	monocyte	0.00686461099415493	0.0281445765510422	0.67053362442571
ASGR1	chr17:7117331:T:C	Tcruzi	B	-0.00399049460551987	0.0165647708958663	0.671014984426069
ASGR1	chr17:7117331:T:C	Tcruzi	CD4T	-0.00753368839969637	0.0260647173999347	0.658094544423197
ASGR1	chr17:7123032:G:A	NI	NK	-0.00589194266483774	0.0437878482451231	0.46577931608388
ASGR1	chr17:7123032:G:A	NI	CD8T	0.0129051759790863	0.0535920452251695	0.423488352797352
ASGR1	chr17:7123032:G:A	NI	monocyte	-0.222208207495075	0.0988854042800588	0.0140117823574573
ASGR1	chr17:7123032:G:A	NI	B	-0.0801473088333273	0.0567429774600178	0.079764920149195
ASGR1	chr17:7123032:G:A	NI	CD4T	-0.0277711838077352	0.0678070010792213	0.356447782722246
ASGR1	chr17:7123032:G:A	IAV	NK	0.0232625180154989	0.0407225444095606	0.302833003846279
ASGR1	chr17:7123032:G:A	IAV	CD8T	0.0399594900477714	0.0444924671792496	0.196961175096006
ASGR1	chr17:7123032:G:A	IAV	monocyte	-0.109367580049817	0.0685514664526768	0.0618717877495976
ASGR1	chr17:7123032:G:A	IAV	B	-0.0499482735846708	0.0404337050973846	0.117315691681221
ASGR1	chr17:7123032:G:A	IAV	CD4T	-0.00852701603456575	0.0575293452147061	0.450862010433031
ASGR1	chr17:7123032:G:A	LPS	NK	0.00945694709132007	0.0368453941365739	0.414781028889133
ASGR1	chr17:7123032:G:A	LPS	CD8T	0.0274900582333079	0.0462143813445715	0.296002080117308
ASGR1	chr17:7123032:G:A	LPS	monocyte	-0.131342922931522	0.0820943933368296	0.0607360614476632
ASGR1	chr17:7123032:G:A	LPS	B	-0.0622786425811412	0.046456352572943	0.0983224385813354
ASGR1	chr17:7123032:G:A	LPS	CD4T	-0.0110552004338732	0.0616489246234632	0.438694913200163
ASGR1	chr17:7123032:G:A	Tcruzi	NK	0.00155031381420192	0.0532676321574308	0.497755985069367
ASGR1	chr17:7123032:G:A	Tcruzi	CD8T	0.00337115873862639	0.0518441828276847	0.487633500817151
ASGR1	chr17:7123032:G:A	Tcruzi	monocyte	-0.180883990540265	0.0890887531258833	0.032527886872619
ASGR1	chr17:7123032:G:A	Tcruzi	B	-0.0214975353611933	0.0414089740296153	0.30621493429682
ASGR1	chr17:7123032:G:A	Tcruzi	CD4T	-0.0120161047643902	0.0630541653854635	0.435535917347052
ASGR1	chr17:7125394:G:A	NI	NK	-0.00265856104461185	0.0362714063184144	0.640815405166911
ASGR1	chr17:7125394:G:A	NI	CD8T	-4.44051762113466e-05	0.0435091246767762	0.659656343540581
ASGR1	chr17:7125394:G:A	NI	monocyte	0.0303413704494454	0.069615919876274	0.490723373656499
ASGR1	chr17:7125394:G:A	NI	B	-0.00957097169449225	0.0414958452250497	0.591116128498704
ASGR1	chr17:7125394:G:A	NI	CD4T	-0.00208507946942602	0.0565871895120766	0.640052360628943
ASGR1	chr17:7125394:G:A	IAV	NK	-0.00334115390610944	0.0332625440364614	0.633461159232918
ASGR1	chr17:7125394:G:A	IAV	CD8T	0.000497960210642765	0.0316439880333428	0.660251242291582
ASGR1	chr17:7125394:G:A	IAV	monocyte	0.0286288920483934	0.0641128304826223	0.507994655129149
ASGR1	chr17:7125394:G:A	IAV	B	-0.00622473805419942	0.0339287002138886	0.604998814633415
ASGR1	chr17:7125394:G:A	IAV	CD4T	-0.00330592555810241	0.0470925313332688	0.640513898229451
ASGR1	chr17:7125394:G:A	LPS	NK	0.00133719889153728	0.0348742981106216	0.648696339153352
ASGR1	chr17:7125394:G:A	LPS	CD8T	0.00274107560781288	0.0371278523430929	0.639847221617092
ASGR1	chr17:7125394:G:A	LPS	monocyte	0.0245945040687056	0.0663654690625118	0.526662597153694
ASGR1	chr17:7125394:G:A	LPS	B	-0.0129227945151155	0.0420126448068376	0.563174593832001
ASGR1	chr17:7125394:G:A	LPS	CD4T	-0.00222827073510318	0.0520433560385114	0.642904096323948
ASGR1	chr17:7125394:G:A	Tcruzi	NK	0.00356129270307264	0.0392428274178404	0.638036194897263
ASGR1	chr17:7125394:G:A	Tcruzi	CD8T	-0.000920083816540619	0.0417261139081277	0.652286050377718
ASGR1	chr17:7125394:G:A	Tcruzi	monocyte	0.0321370997197094	0.0699618217695326	0.503379181392149
ASGR1	chr17:7125394:G:A	Tcruzi	B	-0.0101376307507148	0.0380731260131709	0.579120997570544
ASGR1	chr17:7125394:G:A	Tcruzi	CD4T	-0.00293066669135788	0.0527669810939095	0.642680987107335
ASGR1	chr17:7131278:G:A	NI	NK	-0.00186112804952284	0.0206849410856574	0.653468529383737
ASGR1	chr17:7131278:G:A	NI	CD8T	-0.0103341453079949	0.0249614280122646	0.57037072810726
ASGR1	chr17:7131278:G:A	NI	monocyte	0.00232180779033009	0.0324023799282941	0.664869752307765
ASGR1	chr17:7131278:G:A	NI	B	-0.00686283366596129	0.0223582307530121	0.607207530370571
ASGR1	chr17:7131278:G:A	NI	CD4T	-0.00840715362673072	0.0320727407404878	0.600394685239431
ASGR1	chr17:7131278:G:A	IAV	NK	-0.0137479601109253	0.0227030507781467	0.507043931405534
ASGR1	chr17:7131278:G:A	IAV	CD8T	-0.0116345821968508	0.0208318401998001	0.522975793792012
ASGR1	chr17:7131278:G:A	IAV	monocyte	-0.000227315575063203	0.025823222938957	0.695706017415529
ASGR1	chr17:7131278:G:A	IAV	B	-0.00814118628528062	0.0194025102478781	0.573886745164367
ASGR1	chr17:7131278:G:A	IAV	CD4T	-0.0134659181102952	0.0286779784569743	0.553872120589797
ASGR1	chr17:7131278:G:A	LPS	NK	-0.0144424859593062	0.0229343189282229	0.49491840927776
ASGR1	chr17:7131278:G:A	LPS	CD8T	-0.0134736435352225	0.0237287894741479	0.513761037458532
ASGR1	chr17:7131278:G:A	LPS	monocyte	0.00701405300359114	0.0362008986453587	0.643732940659727
ASGR1	chr17:7131278:G:A	LPS	B	-0.00605585273547869	0.0207599857473955	0.603883411472124
ASGR1	chr17:7131278:G:A	LPS	CD4T	-0.0108897286292334	0.029366967500939	0.576516573930246
ASGR1	chr17:7131278:G:A	Tcruzi	NK	-0.0114541260468182	0.0241627747990655	0.547436715509333
ASGR1	chr17:7131278:G:A	Tcruzi	CD8T	-0.0082873877784945	0.0234774614116701	0.58448113568128
ASGR1	chr17:7131278:G:A	Tcruzi	monocyte	0.000923530066398459	0.0298793954357291	0.700019112390008
ASGR1	chr17:7131278:G:A	Tcruzi	B	-0.00452007559173949	0.0190641452348937	0.625680831439157
ASGR1	chr17:7131278:G:A	Tcruzi	CD4T	-0.0102637571581618	0.0296186704904986	0.589925201270025
ASGR1	chr17:7147242:G:T	NI	NK	0.0078921523046742	0.0251365063316307	0.408975371637603
ASGR1	chr17:7147242:G:T	NI	CD8T	-0.0157902055338896	0.0288951359557599	0.288802493704382
ASGR1	chr17:7147242:G:T	NI	monocyte	0.0265679044281238	0.0406371249550261	0.277031956515298
ASGR1	chr17:7147242:G:T	NI	B	-0.0507334019261842	0.0287022796300191	0.0442334298640834
ASGR1	chr17:7147242:G:T	NI	CD4T	-0.0276478991993943	0.0371824813192423	0.227445902495283
ASGR1	chr17:7147242:G:T	IAV	NK	-0.0102675198802516	0.0209849122198742	0.315114910601705
ASGR1	chr17:7147242:G:T	IAV	CD8T	-0.00980144535364503	0.0210916022187981	0.318430597545254
ASGR1	chr17:7147242:G:T	IAV	monocyte	-0.00382251242449554	0.0337131759491377	0.460248870163815
ASGR1	chr17:7147242:G:T	IAV	B	-0.0455737506194029	0.0227785463581488	0.0312546427550038
ASGR1	chr17:7147242:G:T	IAV	CD4T	-0.0548798024353393	0.0361059081903072	0.0587690540796459
ASGR1	chr17:7147242:G:T	LPS	NK	-0.0130843157945079	0.0201330477612719	0.262762037515782
ASGR1	chr17:7147242:G:T	LPS	CD8T	-0.0250955382581725	0.0243697165939424	0.151440469141583
ASGR1	chr17:7147242:G:T	LPS	monocyte	-0.00899829995813854	0.0404327681554146	0.417505552784564
ASGR1	chr17:7147242:G:T	LPS	B	-0.0722476868804606	0.0307492623414243	0.0184748213678246
ASGR1	chr17:7147242:G:T	LPS	CD4T	-0.038016885309871	0.0344522900089998	0.135703951230836
ASGR1	chr17:7147242:G:T	Tcruzi	NK	-0.00416241044487745	0.0285251838081436	0.433832569032793
ASGR1	chr17:7147242:G:T	Tcruzi	CD8T	-0.0169344339759603	0.0278970519530375	0.269526139075203
ASGR1	chr17:7147242:G:T	Tcruzi	monocyte	0.0212269114339347	0.0395864486098742	0.319551322507146
ASGR1	chr17:7147242:G:T	Tcruzi	B	-0.0507237660357125	0.0240598635678162	0.0277200341786803
ASGR1	chr17:7147242:G:T	Tcruzi	CD4T	-0.0353562187032322	0.0350709779908801	0.158860690595865
ASGR1	chr17:7189533:G:C	NI	NK	-0.00297031577692982	0.0378023372564656	0.601785961444168
ASGR1	chr17:7189533:G:C	NI	CD8T	-0.00426380385460328	0.0451071945487299	0.593262130273551
ASGR1	chr17:7189533:G:C	NI	monocyte	-0.02349941213502	0.0615273392671245	0.478985030483987
ASGR1	chr17:7189533:G:C	NI	B	-0.025075356904094	0.0464915193910085	0.445928347769694
ASGR1	chr17:7189533:G:C	NI	CD4T	-0.00968389766175817	0.0583981282683188	0.563346124314109
ASGR1	chr17:7189533:G:C	IAV	NK	-0.00320009360354332	0.0347429674125524	0.597282966267745
ASGR1	chr17:7189533:G:C	IAV	CD8T	-0.00811992061258087	0.0339848529034232	0.553532538704561
ASGR1	chr17:7189533:G:C	IAV	monocyte	-0.0101206596630402	0.0509586789794439	0.552478649654486
ASGR1	chr17:7189533:G:C	IAV	B	-0.0325271825773408	0.046763690260553	0.38892415886727
ASGR1	chr17:7189533:G:C	IAV	CD4T	-0.0114618010213868	0.0493092858971591	0.551758922067147
ASGR1	chr17:7189533:G:C	LPS	NK	0.000711552464050644	0.0360957010044374	0.626062347927927
ASGR1	chr17:7189533:G:C	LPS	CD8T	-0.000880048409465177	0.0382650045534542	0.609955694230811
ASGR1	chr17:7189533:G:C	LPS	monocyte	-0.0215059387166349	0.062551542633893	0.502562742436001
ASGR1	chr17:7189533:G:C	LPS	B	-0.0273026325509001	0.0461334992538726	0.425342177824721
ASGR1	chr17:7189533:G:C	LPS	CD4T	0.000862036939668846	0.0553068547624664	0.617967363133933
ASGR1	chr17:7189533:G:C	Tcruzi	NK	-0.00467085911882098	0.0411806291710522	0.58775226499841
ASGR1	chr17:7189533:G:C	Tcruzi	CD8T	-0.0124459406640524	0.0447998036639398	0.537331375445828
ASGR1	chr17:7189533:G:C	Tcruzi	monocyte	-0.0283163809118882	0.0629131515135773	0.471796329072023
ASGR1	chr17:7189533:G:C	Tcruzi	B	-0.0337653156789619	0.0487334648997223	0.389705044565206
ASGR1	chr17:7189533:G:C	Tcruzi	CD4T	-0.00714159803751068	0.0546012874164486	0.577491122994951
ASGR1	chr17:7195115:A:G	NI	NK	-0.0321577037486987	0.053869618053264	0.388987821279432
ASGR1	chr17:7195115:A:G	NI	CD8T	-0.0329244741019607	0.0635441169675825	0.415887978997282
ASGR1	chr17:7195115:A:G	NI	monocyte	0.00359361714351193	0.0756076894248561	0.587714198310654
ASGR1	chr17:7195115:A:G	NI	B	-0.043170892983674	0.063226412492613	0.355663219337996
ASGR1	chr17:7195115:A:G	NI	CD4T	-0.0219561028674085	0.074258157583833	0.481919840531217
ASGR1	chr17:7195115:A:G	IAV	NK	-0.0234273568306417	0.0462444402289737	0.420133520187632
ASGR1	chr17:7195115:A:G	IAV	CD8T	0.0149242421831653	0.0558290670194416	0.551774015802188
ASGR1	chr17:7195115:A:G	IAV	monocyte	0.0128966527145873	0.0675738004168629	0.557148430139564
ASGR1	chr17:7195115:A:G	IAV	B	-0.0262794952286894	0.0468623188179866	0.399595013685787
ASGR1	chr17:7195115:A:G	IAV	CD4T	-0.0069185261115938	0.0630564994985729	0.539403567574834
ASGR1	chr17:7195115:A:G	LPS	NK	-0.0313107010201959	0.0494871605463779	0.37698020179067
ASGR1	chr17:7195115:A:G	LPS	CD8T	-0.0182855765993649	0.0487073192728161	0.458434659944129
ASGR1	chr17:7195115:A:G	LPS	monocyte	0.0431426545568422	0.10694869455716	0.462912135120279
ASGR1	chr17:7195115:A:G	LPS	B	-0.0431368131650419	0.0601437137940932	0.343716116777631
ASGR1	chr17:7195115:A:G	LPS	CD4T	-0.0115132665191453	0.068463931383048	0.520481204623656
ASGR1	chr17:7195115:A:G	Tcruzi	NK	-0.0277080074486225	0.056599643351276	0.419861248375073
ASGR1	chr17:7195115:A:G	Tcruzi	CD8T	-0.0152976396902233	0.0555957931868882	0.487841675753949
ASGR1	chr17:7195115:A:G	Tcruzi	monocyte	0.00285454763404706	0.0742607399756599	0.598973414364975
ASGR1	chr17:7195115:A:G	Tcruzi	B	-0.0456514195168273	0.0593722825855277	0.328162137844021
ASGR1	chr17:7195115:A:G	Tcruzi	CD4T	-0.023484681806236	0.0699000566549681	0.47441085546367
ASGR1	chr17:7234559:C:G	NI	NK	-0.030370274763752	0.0354621929758007	0.277206289958396
ASGR1	chr17:7234559:C:G	NI	CD8T	-0.0233409887782314	0.0392788399781628	0.353208200593783
ASGR1	chr17:7234559:C:G	NI	monocyte	-0.00579718103956795	0.0503607466922968	0.50260472520971
ASGR1	chr17:7234559:C:G	NI	B	-0.0338713320349598	0.0393541281285746	0.275178143076822
ASGR1	chr17:7234559:C:G	NI	CD4T	-0.0294794413461476	0.0502968915341147	0.353397870498372
ASGR1	chr17:7234559:C:G	IAV	NK	-0.0353760869553478	0.0354849612316824	0.236576529182235
ASGR1	chr17:7234559:C:G	IAV	CD8T	-0.0165977056824262	0.0288949766022898	0.358612008701053
ASGR1	chr17:7234559:C:G	IAV	monocyte	-0.0119238702075615	0.0423079632113963	0.464637431676557
ASGR1	chr17:7234559:C:G	IAV	B	-0.0366299235393024	0.0360212973499325	0.232482031788023
ASGR1	chr17:7234559:C:G	IAV	CD4T	-0.0345282664443986	0.044563273149876	0.300690097072946
ASGR1	chr17:7234559:C:G	LPS	NK	-0.0413410052797577	0.0379708003751202	0.211166210483162
ASGR1	chr17:7234559:C:G	LPS	CD8T	-0.0313556537797065	0.0356846107067957	0.26556111206809
ASGR1	chr17:7234559:C:G	LPS	monocyte	-0.0143098573169057	0.0510828299304247	0.454011409918944
ASGR1	chr17:7234559:C:G	LPS	B	-0.0392097885397094	0.0393702207422756	0.234772646740501
ASGR1	chr17:7234559:C:G	LPS	CD4T	-0.0273601223431292	0.046270439824216	0.350230978112567
ASGR1	chr17:7234559:C:G	Tcruzi	NK	-0.029052356186664	0.0376720508080938	0.297305948703893
ASGR1	chr17:7234559:C:G	Tcruzi	CD8T	-0.0204094537399046	0.0377121327503086	0.366588611034805
ASGR1	chr17:7234559:C:G	Tcruzi	monocyte	-0.00906942383104922	0.048393326102399	0.49176872840315
ASGR1	chr17:7234559:C:G	Tcruzi	B	-0.041268794259792	0.0391928634329702	0.22408840252698
ASGR1	chr17:7234559:C:G	Tcruzi	CD4T	-0.0278839699690135	0.0470260575739355	0.35546920538509
ASGR1	chr17:7251263:T:C	NI	NK	-0.00696712668621442	0.0169406961216563	0.560575225714268
ASGR1	chr17:7251263:T:C	NI	CD8T	-0.00785199552355215	0.0204090967169393	0.565117422424741
ASGR1	chr17:7251263:T:C	NI	monocyte	-0.00161293989143915	0.0268667871746989	0.641506779822369
ASGR1	chr17:7251263:T:C	NI	B	-0.0119591023174748	0.0204388399189682	0.507476949546572
ASGR1	chr17:7251263:T:C	NI	CD4T	-0.00805972243080511	0.0277734330370563	0.572658208894435
ASGR1	chr17:7251263:T:C	IAV	NK	-0.0106865927391055	0.0173149579581611	0.499071829674237
ASGR1	chr17:7251263:T:C	IAV	CD8T	-0.0086448473196507	0.0158388825013669	0.520783200471923
ASGR1	chr17:7251263:T:C	IAV	monocyte	-0.00328524139903911	0.021643374006155	0.644976345551392
ASGR1	chr17:7251263:T:C	IAV	B	-0.0110911018823668	0.0173592792993899	0.492872200886632
ASGR1	chr17:7251263:T:C	IAV	CD4T	-0.0122776320441895	0.0232355443512351	0.526088152976553
ASGR1	chr17:7251263:T:C	LPS	NK	-0.0133187313678085	0.0186554447171543	0.443444380048945
ASGR1	chr17:7251263:T:C	LPS	CD8T	-0.0164076889139192	0.0219980510460849	0.426224831267597
ASGR1	chr17:7251263:T:C	LPS	monocyte	-0.00232387829396349	0.0282460679608668	0.621365471190486
ASGR1	chr17:7251263:T:C	LPS	B	-0.0170212432185334	0.0221280110500545	0.423138423608833
ASGR1	chr17:7251263:T:C	LPS	CD4T	-0.0153202421493026	0.0260256504000438	0.478781343017431
ASGR1	chr17:7251263:T:C	Tcruzi	NK	-0.00869587472054864	0.0190418328488558	0.542270614624
ASGR1	chr17:7251263:T:C	Tcruzi	CD8T	-0.0104748956378065	0.0202944081738143	0.527114549947407
ASGR1	chr17:7251263:T:C	Tcruzi	monocyte	0.00081557926349914	0.0257504846387707	0.685150620212827
ASGR1	chr17:7251263:T:C	Tcruzi	B	-0.015589496878177	0.0211778675978743	0.457665501911001
ASGR1	chr17:7251263:T:C	Tcruzi	CD4T	-0.0112325930794378	0.0248461734881683	0.546896993834939
ASGR1	chr17:7269200:G:T	NI	NK	0.000613757831062461	0.0151556161825774	0.778254002256264
ASGR1	chr17:7269200:G:T	NI	CD8T	-0.00154790446340939	0.0185262340411119	0.769472556002499
ASGR1	chr17:7269200:G:T	NI	monocyte	0.000956880033127967	0.0281865206750452	0.724506245643551
ASGR1	chr17:7269200:G:T	NI	B	0.00280295736783542	0.0172505767072059	0.744917657069982
ASGR1	chr17:7269200:G:T	NI	CD4T	-0.00139774894342067	0.0255762642456734	0.759901892353627
ASGR1	chr17:7269200:G:T	IAV	NK	-0.000219427033325974	0.0137753424973098	0.783860006769479
ASGR1	chr17:7269200:G:T	IAV	CD8T	-0.000260941076022699	0.013234085850226	0.78314257013475
ASGR1	chr17:7269200:G:T	IAV	monocyte	0.00246600201671074	0.0201496070503331	0.754390394851708
ASGR1	chr17:7269200:G:T	IAV	B	0.00194342699399975	0.0141661119549776	0.751119591800059
ASGR1	chr17:7269200:G:T	IAV	CD4T	0.000427040986665652	0.0196968113500894	0.780991335382849
ASGR1	chr17:7269200:G:T	LPS	NK	-0.00126901747446396	0.0147903312664049	0.760252027662736
ASGR1	chr17:7269200:G:T	LPS	CD8T	0.00032228463128243	0.0154853138798238	0.774516082236352
ASGR1	chr17:7269200:G:T	LPS	monocyte	0.00524760412836165	0.0281919277254408	0.71276722036783
ASGR1	chr17:7269200:G:T	LPS	B	0.00251165057522589	0.0166225079488348	0.739798580098277
ASGR1	chr17:7269200:G:T	LPS	CD4T	-0.000109361489172022	0.0219256688738736	0.77926988682584
ASGR1	chr17:7269200:G:T	Tcruzi	NK	-0.00232544885936553	0.0171457088166682	0.753824546195073
ASGR1	chr17:7269200:G:T	Tcruzi	CD8T	-0.00119509742959378	0.0177984132100174	0.770227623545507
ASGR1	chr17:7269200:G:T	Tcruzi	monocyte	0.00382229162106446	0.0244190957136997	0.735028344421028
ASGR1	chr17:7269200:G:T	Tcruzi	B	0.00410369698047458	0.016588481484979	0.720503043446697
ASGR1	chr17:7269200:G:T	Tcruzi	CD4T	-0.000367711937962335	0.0222433531360534	0.782267602665251
ASGR1	chr17:7269960:G:C	NI	NK	-0.000620209451850335	0.0254752292000651	0.668941001999373
ASGR1	chr17:7269960:G:C	NI	CD8T	-0.010492952736015	0.0325028873346389	0.576380917824532
ASGR1	chr17:7269960:G:C	NI	monocyte	-0.00855541433455337	0.0422631411853498	0.583510066116929
ASGR1	chr17:7269960:G:C	NI	B	-0.017269039720549	0.0346925939703426	0.516143000444239
ASGR1	chr17:7269960:G:C	NI	CD4T	-0.0318778918911748	0.0540072277711775	0.469849128494534
ASGR1	chr17:7269960:G:C	IAV	NK	0.00298772420933568	0.0233160820679191	0.646356312171759
ASGR1	chr17:7269960:G:C	IAV	CD8T	0.0118521976481682	0.0292117312418546	0.562218201023547
ASGR1	chr17:7269960:G:C	IAV	monocyte	0.0119367942654175	0.0474727076043572	0.609095679403809
ASGR1	chr17:7269960:G:C	IAV	B	-0.00296596510301817	0.0232759760280067	0.630540356572033
ASGR1	chr17:7269960:G:C	IAV	CD4T	-0.0150032896185643	0.036883117606924	0.546316085808807
ASGR1	chr17:7269960:G:C	LPS	NK	0.00050111529778859	0.0229424138206701	0.671899939966003
ASGR1	chr17:7269960:G:C	LPS	CD8T	-0.00358699484224196	0.0258405692342683	0.626593069772836
ASGR1	chr17:7269960:G:C	LPS	monocyte	-0.0107975841524736	0.0456794005418278	0.58840604044193
ASGR1	chr17:7269960:G:C	LPS	B	-0.00214296954548566	0.0269415496869864	0.636815493927853
ASGR1	chr17:7269960:G:C	LPS	CD4T	-0.0201725565253359	0.0421616090796039	0.519449896696622
ASGR1	chr17:7269960:G:C	Tcruzi	NK	0.00434182710623223	0.0302081894783731	0.643453668104402
ASGR1	chr17:7269960:G:C	Tcruzi	CD8T	-0.00715379910828482	0.0303308168049774	0.597764715598111
ASGR1	chr17:7269960:G:C	Tcruzi	monocyte	-0.00851928639955758	0.0409863513252071	0.604804864620574
ASGR1	chr17:7269960:G:C	Tcruzi	B	-0.0142246295656903	0.0285021662948865	0.515714497563753
ASGR1	chr17:7269960:G:C	Tcruzi	CD4T	-0.0355523893847483	0.0567776695682481	0.461042148221663
ASH1L	chr1:155267848:C:T	NI	NK	0.00895273157625331	0.0494002239773891	0.599895865072247
ASH1L	chr1:155267848:C:T	NI	CD8T	-0.00889776374592264	0.0508463841732948	0.582067500425452
ASH1L	chr1:155267848:C:T	NI	monocyte	-0.0288326130732921	0.0634323091897558	0.458109885129271
ASH1L	chr1:155267848:C:T	NI	B	-0.0293287553822256	0.0592934659801542	0.473802459700055
ASH1L	chr1:155267848:C:T	NI	CD4T	-0.0163350364492176	0.0621771344224021	0.546788168269934
ASH1L	chr1:155267848:C:T	IAV	NK	0.00544298370338347	0.0441897332089467	0.617388785806024
ASH1L	chr1:155267848:C:T	IAV	CD8T	0.000469762434451425	0.0397061381390292	0.634893373401119
ASH1L	chr1:155267848:C:T	IAV	monocyte	-0.0113419455806072	0.0481655781419132	0.560507587745875
ASH1L	chr1:155267848:C:T	IAV	B	-0.0261847300631137	0.0526023547176897	0.471169491960409
ASH1L	chr1:155267848:C:T	IAV	CD4T	-0.0157922647787584	0.0530056937294457	0.544481005999704
ASH1L	chr1:155267848:C:T	LPS	NK	0.000903043605519601	0.0461526397850138	0.634896341423639
ASH1L	chr1:155267848:C:T	LPS	CD8T	-0.00151158737840994	0.0442729518901047	0.616470648867416
ASH1L	chr1:155267848:C:T	LPS	monocyte	-0.0169750864522526	0.058961075457481	0.532916969834236
ASH1L	chr1:155267848:C:T	LPS	B	-0.0272289147115197	0.05712234071775	0.476383264988268
ASH1L	chr1:155267848:C:T	LPS	CD4T	-0.015054201918475	0.0574577407873841	0.550705640162351
ASH1L	chr1:155267848:C:T	Tcruzi	NK	0.00543005072302421	0.0490302574305371	0.619434173551199
ASH1L	chr1:155267848:C:T	Tcruzi	CD8T	-0.0089890022837647	0.0489455832241614	0.577797263848198
ASH1L	chr1:155267848:C:T	Tcruzi	monocyte	-0.0121097308827578	0.0553707232694674	0.559037211738182
ASH1L	chr1:155267848:C:T	Tcruzi	B	-0.0374515568621877	0.0665330125292817	0.437604182643621
ASH1L	chr1:155267848:C:T	Tcruzi	CD4T	-0.0157510289445076	0.0587258282466636	0.551532228930669
ASH1L	chr1:155283495:C:G	NI	NK	0.00367289588560731	0.0528809345894118	0.612531768098941
ASH1L	chr1:155283495:C:G	NI	CD8T	0.00999786589260203	0.0562401731910945	0.580392425238478
ASH1L	chr1:155283495:C:G	NI	monocyte	0.0302404078199124	0.0657382167030788	0.476397696126099
ASH1L	chr1:155283495:C:G	NI	B	0.0041934235508393	0.0556624734197471	0.618050143773453
ASH1L	chr1:155283495:C:G	NI	CD4T	0.0240507762073798	0.0674074805688592	0.524842990231687
ASH1L	chr1:155283495:C:G	IAV	NK	0.00999938488856472	0.0492416236009217	0.574291249349857
ASH1L	chr1:155283495:C:G	IAV	CD8T	0.0148989874001852	0.0475478404505178	0.54180584466372
ASH1L	chr1:155283495:C:G	IAV	monocyte	0.0470943357660933	0.0709952976337518	0.41627021826773
ASH1L	chr1:155283495:C:G	IAV	B	-0.0134777279595354	0.0554204177549961	0.592506326723318
ASH1L	chr1:155283495:C:G	IAV	CD4T	0.028918276697219	0.0608479749159779	0.492102038194339
ASH1L	chr1:155283495:C:G	LPS	NK	0.0161633704554246	0.054181046508155	0.542449041092297
ASH1L	chr1:155283495:C:G	LPS	CD8T	0.011853642918883	0.0498475050177829	0.558619394976911
ASH1L	chr1:155283495:C:G	LPS	monocyte	0.12741003916084	0.144628702698245	0.23159642790964
ASH1L	chr1:155283495:C:G	LPS	B	-0.000262150944353961	0.0551925442112408	0.633635318270819
ASH1L	chr1:155283495:C:G	LPS	CD4T	0.0266204445168696	0.0639520110285383	0.506501847312828
ASH1L	chr1:155283495:C:G	Tcruzi	NK	0.0151541455819686	0.0563236779942305	0.556589648928452
ASH1L	chr1:155283495:C:G	Tcruzi	CD8T	0.0145101883335416	0.054682988265277	0.555834909299614
ASH1L	chr1:155283495:C:G	Tcruzi	monocyte	0.0233248437100335	0.0627374463524698	0.510407165558551
ASH1L	chr1:155283495:C:G	Tcruzi	B	2.33705203888721e-05	0.0530441300416405	0.636711951239047
ASH1L	chr1:155283495:C:G	Tcruzi	CD4T	0.0111655449316533	0.0616620078914689	0.578446279460989
ASH1L	chr1:155307413:G:A	NI	NK	-0.0143640376004702	0.0542798780575112	0.557913207711722
ASH1L	chr1:155307413:G:A	NI	CD8T	-0.00370114487329016	0.0553337500490509	0.620169854435725
ASH1L	chr1:155307413:G:A	NI	monocyte	-0.00487886850121944	0.0625546820107216	0.586280685665353
ASH1L	chr1:155307413:G:A	NI	B	0.0108482462345903	0.0560991967557229	0.579320071894091
ASH1L	chr1:155307413:G:A	NI	CD4T	0.0154303529732481	0.0676137984335266	0.562275561125436
ASH1L	chr1:155307413:G:A	IAV	NK	-0.0236801985602017	0.0590316836838629	0.507931353181337
ASH1L	chr1:155307413:G:A	IAV	CD8T	-0.0085481078650567	0.044939971118396	0.581976697862336
ASH1L	chr1:155307413:G:A	IAV	monocyte	-0.0184687675017252	0.0569518219598304	0.534980027752699
ASH1L	chr1:155307413:G:A	IAV	B	0.00908731843498283	0.0490378679479254	0.582119924287788
ASH1L	chr1:155307413:G:A	IAV	CD4T	-0.00590856166389877	0.0560640626853045	0.611339756286368
ASH1L	chr1:155307413:G:A	LPS	NK	-0.0172695767370031	0.0560359689184115	0.53898775823662
ASH1L	chr1:155307413:G:A	LPS	CD8T	-0.00921238551222174	0.0501746631477726	0.581351364430778
ASH1L	chr1:155307413:G:A	LPS	monocyte	-0.0196140113584341	0.0663841939559657	0.531519989361037
ASH1L	chr1:155307413:G:A	LPS	B	0.0128889640679445	0.0566375672862728	0.565676242680318
ASH1L	chr1:155307413:G:A	LPS	CD4T	0.00702744585332722	0.0608727176309416	0.59979366440475
ASH1L	chr1:155307413:G:A	Tcruzi	NK	-0.0175730425934442	0.0581684374303865	0.544269967508576
ASH1L	chr1:155307413:G:A	Tcruzi	CD8T	-0.000462457320986949	0.052905687857498	0.634136590129352
ASH1L	chr1:155307413:G:A	Tcruzi	monocyte	-0.0178409118403651	0.0634359968680928	0.544270966357505
ASH1L	chr1:155307413:G:A	Tcruzi	B	0.0168473031382571	0.0570827647160026	0.546463304298175
ASH1L	chr1:155307413:G:A	Tcruzi	CD4T	0.0192583451153268	0.0668244368755514	0.550851405875474
ASH1L	chr1:155366071:A:G	NI	NK	-0.014037431741785	0.0585406280019491	0.571279851370056
ASH1L	chr1:155366071:A:G	NI	CD8T	-0.00586293174756522	0.0620270101272781	0.615738872365872
ASH1L	chr1:155366071:A:G	NI	monocyte	0.00397725250748141	0.0702281427509647	0.600071967274855
ASH1L	chr1:155366071:A:G	NI	B	0.0131932763989729	0.0623270278793706	0.579766279212583
ASH1L	chr1:155366071:A:G	NI	CD4T	0.000394343686340114	0.0749201827471469	0.631794322174869
ASH1L	chr1:155366071:A:G	IAV	NK	-0.00867995284058015	0.0514156701143503	0.593030738644307
ASH1L	chr1:155366071:A:G	IAV	CD8T	-0.00121962262058746	0.045840749733549	0.633255197188734
ASH1L	chr1:155366071:A:G	IAV	monocyte	-0.00159673300302155	0.0581900238005246	0.634915960719263
ASH1L	chr1:155366071:A:G	IAV	B	0.0078426035729737	0.0518839148453957	0.597498668411836
ASH1L	chr1:155366071:A:G	IAV	CD4T	0.00240081010836172	0.0630763866974863	0.631078172258972
ASH1L	chr1:155366071:A:G	LPS	NK	-0.0106408582727677	0.0567275325367405	0.583126441539469
ASH1L	chr1:155366071:A:G	LPS	CD8T	-0.00191215655318371	0.0528060050191087	0.626680113061934
ASH1L	chr1:155366071:A:G	LPS	monocyte	-0.00133555701194106	0.070372748585464	0.624012815973538
ASH1L	chr1:155366071:A:G	LPS	B	0.00758532194709315	0.0593380556619744	0.599327123426398
ASH1L	chr1:155366071:A:G	LPS	CD4T	0.00630530004775281	0.0704891069563744	0.612321517673125
ASH1L	chr1:155366071:A:G	Tcruzi	NK	-0.0147160211029582	0.0606336687932766	0.568599099435292
ASH1L	chr1:155366071:A:G	Tcruzi	CD8T	-0.00305417628559756	0.0589497709753627	0.625534833070195
ASH1L	chr1:155366071:A:G	Tcruzi	monocyte	0.00417356730101555	0.0677935452706886	0.618084267184453
ASH1L	chr1:155366071:A:G	Tcruzi	B	0.00952309061220896	0.0573557127895164	0.591607956806104
ASH1L	chr1:155366071:A:G	Tcruzi	CD4T	-0.00101545485837809	0.070679302197954	0.636892318463878
ASH1L	chr1:155381597:C:T	NI	NK	-0.00248375071578523	0.0514333426369399	0.602336769091696
ASH1L	chr1:155381597:C:T	NI	CD8T	-0.0138447478984901	0.057223913258134	0.544902947754879
ASH1L	chr1:155381597:C:T	NI	monocyte	-0.0290834933300911	0.0674005296376732	0.458150688795236
ASH1L	chr1:155381597:C:T	NI	B	-0.0346374721173125	0.066229466764982	0.450075885277056
ASH1L	chr1:155381597:C:T	NI	CD4T	-0.0307834651915977	0.0734548992222953	0.483183708784413
ASH1L	chr1:155381597:C:T	IAV	NK	-0.00786621218216049	0.0471950030464591	0.569624939639282
ASH1L	chr1:155381597:C:T	IAV	CD8T	-0.00950834288229546	0.044177453520307	0.553877545662639
ASH1L	chr1:155381597:C:T	IAV	monocyte	-0.01677866932119	0.0536226595940314	0.525785050326003
ASH1L	chr1:155381597:C:T	IAV	B	-0.0256212362288817	0.0540472860694353	0.468211690205598
ASH1L	chr1:155381597:C:T	IAV	CD4T	-0.0264893755598302	0.0621822280227892	0.488945137052208
ASH1L	chr1:155381597:C:T	LPS	NK	-0.00603539168555751	0.0511347220408872	0.576631895664267
ASH1L	chr1:155381597:C:T	LPS	CD8T	-0.0194183925113649	0.0528156924078471	0.50236018838281
ASH1L	chr1:155381597:C:T	LPS	monocyte	-0.0221646023957883	0.0649550717415426	0.50332167026136
ASH1L	chr1:155381597:C:T	LPS	B	-0.0420466472365833	0.0728187352147445	0.419828625659491
ASH1L	chr1:155381597:C:T	LPS	CD4T	-0.02442309991471	0.0659254443157244	0.500917984616456
ASH1L	chr1:155381597:C:T	Tcruzi	NK	-0.00780013948366793	0.0526543228177348	0.573744301817134
ASH1L	chr1:155381597:C:T	Tcruzi	CD8T	-0.0118777549382447	0.05486429549705	0.550516895703987
ASH1L	chr1:155381597:C:T	Tcruzi	monocyte	-0.00936133121384626	0.0606452854143445	0.564721990132346
ASH1L	chr1:155381597:C:T	Tcruzi	B	-0.0320697363599576	0.0620612965736154	0.451096175779283
ASH1L	chr1:155381597:C:T	Tcruzi	CD4T	-0.0312479394016248	0.0708428140856027	0.482752572203282
ASH1L	chr1:155390318:T:C	NI	NK	-0.0125284128411984	0.0512580293700371	0.568917075069058
ASH1L	chr1:155390318:T:C	NI	CD8T	-0.0126172858777621	0.0574709127910139	0.576005544913149
ASH1L	chr1:155390318:T:C	NI	monocyte	-0.0144646832231346	0.0656495973107071	0.550656636779741
ASH1L	chr1:155390318:T:C	NI	B	-0.0144170128146732	0.0562885098790405	0.564917833397343
ASH1L	chr1:155390318:T:C	NI	CD4T	-0.0149655866987121	0.0699119094729911	0.568713730588437
ASH1L	chr1:155390318:T:C	IAV	NK	-0.0112385367111358	0.0472331186583796	0.570674699009445
ASH1L	chr1:155390318:T:C	IAV	CD8T	-0.0152536383856918	0.0468349994048014	0.542847114572347
ASH1L	chr1:155390318:T:C	IAV	monocyte	-0.0064320373221439	0.0527919652887845	0.604489715699833
ASH1L	chr1:155390318:T:C	IAV	B	-0.011541541580384	0.0479698892977592	0.569496672495376
ASH1L	chr1:155390318:T:C	IAV	CD4T	-0.0137944966212544	0.0591415788392863	0.572382273341773
ASH1L	chr1:155390318:T:C	LPS	NK	-0.0158840482504635	0.0532112477713819	0.54622535782801
ASH1L	chr1:155390318:T:C	LPS	CD8T	-0.0129501495159791	0.0503927045019932	0.559183028060709
ASH1L	chr1:155390318:T:C	LPS	monocyte	-0.00614204782414464	0.06358699458682	0.596632856511237
ASH1L	chr1:155390318:T:C	LPS	B	-0.0227805117168217	0.0616062966298975	0.521452693482988
ASH1L	chr1:155390318:T:C	LPS	CD4T	-0.0142578220211805	0.0649751411409551	0.570505983899884
ASH1L	chr1:155390318:T:C	Tcruzi	NK	-0.0120242301858906	0.0525686956643556	0.571641020461121
ASH1L	chr1:155390318:T:C	Tcruzi	CD8T	-0.0145364417207329	0.0561963271221852	0.562919815376201
ASH1L	chr1:155390318:T:C	Tcruzi	monocyte	-0.0157535590873742	0.063709575315551	0.562773806953037
ASH1L	chr1:155390318:T:C	Tcruzi	B	-0.013967313524344	0.0534533300800577	0.561435823218796
ASH1L	chr1:155390318:T:C	Tcruzi	CD4T	-0.0118760685888963	0.0653996808799685	0.585240114819288
ASH1L	chr1:155429501:C:T	NI	NK	-0.00521459188136914	0.0412004350829819	0.634274631364275
ASH1L	chr1:155429501:C:T	NI	CD8T	-0.00467656794141763	0.046556632827795	0.641897608331229
ASH1L	chr1:155429501:C:T	NI	monocyte	0.00376224212153673	0.0523968214895431	0.620691677075768
ASH1L	chr1:155429501:C:T	NI	B	-0.00629432133271086	0.0450889823330792	0.631082898666036
ASH1L	chr1:155429501:C:T	NI	CD4T	-0.00452068688701093	0.05676274899011	0.636995859650316
ASH1L	chr1:155429501:C:T	IAV	NK	-0.00362908599422529	0.0377732712040921	0.642568521858524
ASH1L	chr1:155429501:C:T	IAV	CD8T	-0.00225886242323286	0.0347630202289427	0.651070429056933
ASH1L	chr1:155429501:C:T	IAV	monocyte	0.00231678406671957	0.0424386672803202	0.654579220144121
ASH1L	chr1:155429501:C:T	IAV	B	-0.000874450550618484	0.0378771038484521	0.662515558489051
ASH1L	chr1:155429501:C:T	IAV	CD4T	-0.000758896397876678	0.0470473864473544	0.664735915906511
ASH1L	chr1:155429501:C:T	LPS	NK	-0.00841765974235518	0.0428819112065861	0.609064959911696
ASH1L	chr1:155429501:C:T	LPS	CD8T	-0.00178912035260218	0.039830547562883	0.651070322939119
ASH1L	chr1:155429501:C:T	LPS	monocyte	0.00173042302108657	0.0516107585209889	0.644785133705764
ASH1L	chr1:155429501:C:T	LPS	B	-0.00283810135269374	0.0439024938153078	0.645954849256913
ASH1L	chr1:155429501:C:T	LPS	CD4T	0.00115886363566245	0.0522143299555393	0.661039227791928
ASH1L	chr1:155429501:C:T	Tcruzi	NK	-0.00559719553012193	0.0427585715513874	0.631023239003051
ASH1L	chr1:155429501:C:T	Tcruzi	CD8T	-0.00249610591104828	0.0444469613161605	0.651514702088752
ASH1L	chr1:155429501:C:T	Tcruzi	monocyte	0.00370231850306525	0.0499834947232905	0.64305053374956
ASH1L	chr1:155429501:C:T	Tcruzi	B	-0.00703075867733558	0.0434199240084684	0.622678686989276
ASH1L	chr1:155429501:C:T	Tcruzi	CD4T	-0.00319733273599756	0.0531510020430063	0.650983053283142
ASH1L	chr1:155465172:T:C	NI	NK	0.0445846505644002	0.0826157134753265	0.397814809038606
ASH1L	chr1:155465172:T:C	NI	CD8T	0.047739460596531	0.0863694933235974	0.395815478032906
ASH1L	chr1:155465172:T:C	NI	monocyte	-0.0325666459844305	0.0868687981888087	0.447910913334156
ASH1L	chr1:155465172:T:C	NI	B	-0.00818722139073305	0.0758943524880603	0.566955769651488
ASH1L	chr1:155465172:T:C	NI	CD4T	0.0497163152529814	0.0984349426108603	0.408640424847489
ASH1L	chr1:155465172:T:C	IAV	NK	0.0311855772243551	0.0700435220401988	0.433285487099922
ASH1L	chr1:155465172:T:C	IAV	CD8T	0.0236673800309817	0.0620267773841092	0.450717642469121
ASH1L	chr1:155465172:T:C	IAV	monocyte	-0.0496118191466306	0.0870261733314879	0.389977190248816
ASH1L	chr1:155465172:T:C	IAV	B	0.0047971129633631	0.0643839497572273	0.563024830196139
ASH1L	chr1:155465172:T:C	IAV	CD4T	0.0626986404598396	0.0978653360540814	0.362578664737588
ASH1L	chr1:155465172:T:C	LPS	NK	0.0276659257402867	0.0725746895928925	0.451765263288283
ASH1L	chr1:155465172:T:C	LPS	CD8T	0.0375375571274633	0.0734531631122867	0.407256618588139
ASH1L	chr1:155465172:T:C	LPS	monocyte	-0.0773226022992518	0.117635853357678	0.338065874087918
ASH1L	chr1:155465172:T:C	LPS	B	-0.00498287349643069	0.0739021998756135	0.575018816834359
ASH1L	chr1:155465172:T:C	LPS	CD4T	0.0612269959885067	0.100884774250777	0.375250886329075
ASH1L	chr1:155465172:T:C	Tcruzi	NK	0.0417188876733531	0.0821904399140628	0.409277841958787
ASH1L	chr1:155465172:T:C	Tcruzi	CD8T	0.0542493385064783	0.0890373555158157	0.372659046940115
ASH1L	chr1:155465172:T:C	Tcruzi	monocyte	-0.0338731135874022	0.0844221468591147	0.449843152389095
ASH1L	chr1:155465172:T:C	Tcruzi	B	-0.010875952219763	0.0729052974017723	0.552796552249006
ASH1L	chr1:155465172:T:C	Tcruzi	CD4T	0.0505908803062954	0.0949214649643664	0.403016449100737
ASH1L	chr1:155520292:G:A	NI	NK	-0.0070001645391033	0.0578816320719427	0.5885405953592
ASH1L	chr1:155520292:G:A	NI	CD8T	-0.00526765546142929	0.0630426895299262	0.599787772580327
ASH1L	chr1:155520292:G:A	NI	monocyte	0.0147729813854077	0.0737205390926627	0.54389963315023
ASH1L	chr1:155520292:G:A	NI	B	-0.0305602594745177	0.07343869275783	0.488716447027962
ASH1L	chr1:155520292:G:A	NI	CD4T	0.00166455214161869	0.0734296652632112	0.616924305265863
ASH1L	chr1:155520292:G:A	IAV	NK	-0.00717141312089092	0.0536039394961543	0.584772486043143
ASH1L	chr1:155520292:G:A	IAV	CD8T	-0.00372789204883205	0.0486976919116347	0.601106438225962
ASH1L	chr1:155520292:G:A	IAV	monocyte	0.0118079974993077	0.0618272229439091	0.569956777356393
ASH1L	chr1:155520292:G:A	IAV	B	-0.0417231423233718	0.0810632602662578	0.438839635801393
ASH1L	chr1:155520292:G:A	IAV	CD4T	-0.00242171363913376	0.0616112968238318	0.611768858788983
ASH1L	chr1:155520292:G:A	LPS	NK	-0.012724466155636	0.0600228347847013	0.557370766315653
ASH1L	chr1:155520292:G:A	LPS	CD8T	-0.00117540240907611	0.0548369264231646	0.611067725805989
ASH1L	chr1:155520292:G:A	LPS	monocyte	0.00663082547978086	0.0715450966605017	0.587061658735075
ASH1L	chr1:155520292:G:A	LPS	B	-0.0421166049025018	0.0849041053018998	0.448314033730097
ASH1L	chr1:155520292:G:A	LPS	CD4T	-0.00259275467398148	0.0678658017384676	0.607507243474786
ASH1L	chr1:155520292:G:A	Tcruzi	NK	-0.00489603707337263	0.0596489744394584	0.59791587118484
ASH1L	chr1:155520292:G:A	Tcruzi	CD8T	0.000694559133902482	0.0609442577255061	0.623636779370384
ASH1L	chr1:155520292:G:A	Tcruzi	monocyte	0.010644352182098	0.0703432907623021	0.576713065902592
ASH1L	chr1:155520292:G:A	Tcruzi	B	-0.0328376117573627	0.0736179787869258	0.474779963431612
ASH1L	chr1:155520292:G:A	Tcruzi	CD4T	-0.0049629109041343	0.0694688883817815	0.602027710050018
ASH1L	chr1:155608258:C:G	NI	NK	-0.0247366163317927	0.0341264619645113	0.233763748278702
ASH1L	chr1:155608258:C:G	NI	CD8T	-0.0658869136425863	0.0385133679242478	0.0523111564405567
ASH1L	chr1:155608258:C:G	NI	monocyte	-0.0204960113954366	0.0365587722933423	0.297096423110627
ASH1L	chr1:155608258:C:G	NI	B	-0.041457659564081	0.0367330693884124	0.134445990618749
ASH1L	chr1:155608258:C:G	NI	CD4T	-0.118624332386625	0.0524846026865541	0.0219798837331541
ASH1L	chr1:155608258:C:G	IAV	NK	-0.0212381561680909	0.0318232457432781	0.250230745810512
ASH1L	chr1:155608258:C:G	IAV	CD8T	-0.0401974498126417	0.0311510584377611	0.0988147306328429
ASH1L	chr1:155608258:C:G	IAV	monocyte	-0.000576756740320629	0.0332856493684958	0.491958633786822
ASH1L	chr1:155608258:C:G	IAV	B	-0.0480289584634885	0.0353014537858395	0.084921864650151
ASH1L	chr1:155608258:C:G	IAV	CD4T	-0.0738174002070573	0.0381272750733762	0.0401441770017713
ASH1L	chr1:155608258:C:G	LPS	NK	-0.0324662403311976	0.0342286233250644	0.174079552057812
ASH1L	chr1:155608258:C:G	LPS	CD8T	-0.048946703171756	0.0331228265509484	0.0758793912247373
ASH1L	chr1:155608258:C:G	LPS	monocyte	0.00266474109399374	0.0385779727472542	0.500452382985159
ASH1L	chr1:155608258:C:G	LPS	B	-0.0477578490296989	0.0369734118316285	0.101656887995002
ASH1L	chr1:155608258:C:G	LPS	CD4T	-0.0967532467907411	0.0450924585742526	0.0313998061224633
ASH1L	chr1:155608258:C:G	Tcruzi	NK	-0.0282910469703311	0.0355339661193484	0.213517196734798
ASH1L	chr1:155608258:C:G	Tcruzi	CD8T	-0.0558431479274164	0.0358242999334395	0.0689933541839945
ASH1L	chr1:155608258:C:G	Tcruzi	monocyte	-0.013547802545779	0.0361437627259842	0.362220478590288
ASH1L	chr1:155608258:C:G	Tcruzi	B	-0.0303796204672611	0.0343764445147779	0.190964175421406
ASH1L	chr1:155608258:C:G	Tcruzi	CD4T	-0.100746912750962	0.0470720541756444	0.0316323948926052
ASH2L	chr8:38006154:C:G	NI	NK	0.0154068031042681	0.0458996897423496	0.502439091219612
ASH2L	chr8:38006154:C:G	NI	CD8T	0.0411388500475241	0.0622213246805332	0.392260530477414
ASH2L	chr8:38006154:C:G	NI	monocyte	-0.00885945133317961	0.0613166445843961	0.568738023583733
ASH2L	chr8:38006154:C:G	NI	B	0.0328079807487071	0.0582575990414159	0.427224222848742
ASH2L	chr8:38006154:C:G	NI	CD4T	0.0517942089220809	0.0753017972076297	0.373135724418775
ASH2L	chr8:38006154:C:G	IAV	NK	0.00849821823633375	0.0421536008199973	0.541394252407423
ASH2L	chr8:38006154:C:G	IAV	CD8T	0.0219559246807153	0.0429010212639702	0.444262274666865
ASH2L	chr8:38006154:C:G	IAV	monocyte	-0.0088805534533765	0.0512126525849422	0.580150848191536
ASH2L	chr8:38006154:C:G	IAV	B	0.0240663335376272	0.0483033249726214	0.450149999600524
ASH2L	chr8:38006154:C:G	IAV	CD4T	0.0271793032134567	0.0541378522359597	0.449618421269785
ASH2L	chr8:38006154:C:G	LPS	NK	0.0188157545923128	0.047090039272564	0.478689140498589
ASH2L	chr8:38006154:C:G	LPS	CD8T	0.0268826607160994	0.0483599528896662	0.425965764087071
ASH2L	chr8:38006154:C:G	LPS	monocyte	0.0018850841996955	0.0592262954006247	0.598327888839443
ASH2L	chr8:38006154:C:G	LPS	B	0.0322030634663952	0.0573575515879719	0.423569950173659
ASH2L	chr8:38006154:C:G	LPS	CD4T	0.0318438769487417	0.0600649193372569	0.436336871300328
ASH2L	chr8:38006154:C:G	Tcruzi	NK	0.020254370480765	0.0491829494323148	0.477922694547301
ASH2L	chr8:38006154:C:G	Tcruzi	CD8T	0.0376739845111579	0.0585751521671771	0.397712214084349
ASH2L	chr8:38006154:C:G	Tcruzi	monocyte	-0.0140061057697792	0.0614856749171562	0.558332931591252
ASH2L	chr8:38006154:C:G	Tcruzi	B	0.0271299146368882	0.0529577192034693	0.44396215951645
ASH2L	chr8:38006154:C:G	Tcruzi	CD4T	0.0381341658666806	0.0642333996911476	0.417907800076002
ASH2L	chr8:38029185:T:C	NI	NK	-0.047064333764393	0.0628549900165826	0.219170641924143
ASH2L	chr8:38029185:T:C	NI	CD8T	-0.0868450755437973	0.062449571339544	0.0820742397526535
ASH2L	chr8:38029185:T:C	NI	monocyte	-0.212362236265317	0.0753521039545344	0.00268266714388388
ASH2L	chr8:38029185:T:C	NI	B	-0.120740311212206	0.0662678243934857	0.0336073845709679
ASH2L	chr8:38029185:T:C	NI	CD4T	-0.0717439968407512	0.0715312052032444	0.156053992163668
ASH2L	chr8:38029185:T:C	IAV	NK	-0.0979464698099146	0.060476611364394	0.0462668754287108
ASH2L	chr8:38029185:T:C	IAV	CD8T	-0.103203285883133	0.0584861553830599	0.0311897267139972
ASH2L	chr8:38029185:T:C	IAV	monocyte	-0.224944628354314	0.0714005164249768	0.000381194989848788
ASH2L	chr8:38029185:T:C	IAV	B	-0.0787054433710473	0.0616832645628389	0.0996223559405109
ASH2L	chr8:38029185:T:C	IAV	CD4T	-0.139343130787698	0.0608145202498141	0.00990926628684397
ASH2L	chr8:38029185:T:C	LPS	NK	-0.0612128189436807	0.0627731309204158	0.159379695213313
ASH2L	chr8:38029185:T:C	LPS	CD8T	-0.10970176730312	0.058247441310725	0.0267299115354254
ASH2L	chr8:38029185:T:C	LPS	monocyte	-0.335069524327071	0.0899148257320215	8.55646923292319e-06
ASH2L	chr8:38029185:T:C	LPS	B	-0.161805413356648	0.0664470437620311	0.00527522248500956
ASH2L	chr8:38029185:T:C	LPS	CD4T	-0.141854417196241	0.0630480021547476	0.0119533051413437
ASH2L	chr8:38029185:T:C	Tcruzi	NK	-0.03713828747964	0.0662829992298094	0.275127252500911
ASH2L	chr8:38029185:T:C	Tcruzi	CD8T	-0.123251368388919	0.060624990094486	0.018026834003389
ASH2L	chr8:38029185:T:C	Tcruzi	monocyte	-0.244265808562547	0.0744659129235231	0.000346401760096926
ASH2L	chr8:38029185:T:C	Tcruzi	B	-0.155763328784617	0.0658613802114052	0.00609317126798603
ASH2L	chr8:38029185:T:C	Tcruzi	CD4T	-0.157324266904286	0.0671796913474478	0.00747183364502768
ASH2L	chr8:38053992:G:A	NI	NK	0.0112275830700815	0.0525752880500018	0.57484569623404
ASH2L	chr8:38053992:G:A	NI	CD8T	0.0132959362971965	0.0601256858706349	0.572083092842501
ASH2L	chr8:38053992:G:A	NI	monocyte	0.0137140457760994	0.0707078705983864	0.554812546128034
ASH2L	chr8:38053992:G:A	NI	B	0.024201807799843	0.0648745662527108	0.521518596899037
ASH2L	chr8:38053992:G:A	NI	CD4T	0.0171293079369188	0.0742490514926897	0.56054993459456
ASH2L	chr8:38053992:G:A	IAV	NK	0.0100224980074941	0.0486777742799765	0.576950515402809
ASH2L	chr8:38053992:G:A	IAV	CD8T	0.00908332966713147	0.0450458426893919	0.577918654218851
ASH2L	chr8:38053992:G:A	IAV	monocyte	0.00616338762722302	0.0568589038374201	0.605323991729852
ASH2L	chr8:38053992:G:A	IAV	B	0.0157448334709229	0.0523443617598593	0.546280554753328
ASH2L	chr8:38053992:G:A	IAV	CD4T	0.0135633815144043	0.0622211797997628	0.573050933652165
ASH2L	chr8:38053992:G:A	LPS	NK	0.00908113275108837	0.0521987519017759	0.581090797937531
ASH2L	chr8:38053992:G:A	LPS	CD8T	0.015207925552101	0.0537008880720047	0.548500972421861
ASH2L	chr8:38053992:G:A	LPS	monocyte	0.00964961672352008	0.0687810477676402	0.58290526363846
ASH2L	chr8:38053992:G:A	LPS	B	0.0233386217637123	0.0637668516849804	0.519310120944782
ASH2L	chr8:38053992:G:A	LPS	CD4T	0.01120900650317	0.0677272740306153	0.582990268516344
ASH2L	chr8:38053992:G:A	Tcruzi	NK	0.0114361257656415	0.054313322013099	0.573912842059565
ASH2L	chr8:38053992:G:A	Tcruzi	CD8T	0.0119820021122683	0.0576237380999438	0.574134480178964
ASH2L	chr8:38053992:G:A	Tcruzi	monocyte	0.0109460502223103	0.0675773194174376	0.584889627653617
ASH2L	chr8:38053992:G:A	Tcruzi	B	0.0197890220147279	0.059200084932448	0.533424644563616
ASH2L	chr8:38053992:G:A	Tcruzi	CD4T	0.018097431511541	0.0709195538002933	0.560470226431796
ASH2L	chr8:38094781:G:A	NI	NK	0.0073027543548697	0.0471231352227744	0.595608973225822
ASH2L	chr8:38094781:G:A	NI	CD8T	0.01700584107797	0.0559262738486831	0.551931174105958
ASH2L	chr8:38094781:G:A	NI	monocyte	-0.0195693390917777	0.0675981902633065	0.53104534020244
ASH2L	chr8:38094781:G:A	NI	B	0.0026799691203955	0.0514668262387773	0.626556903716964
ASH2L	chr8:38094781:G:A	NI	CD4T	0.0119388227111315	0.0636221272994057	0.578353818094066
ASH2L	chr8:38094781:G:A	IAV	NK	0.00682627009027841	0.0439592140343703	0.596234074115565
ASH2L	chr8:38094781:G:A	IAV	CD8T	0.00787040781181559	0.0407443071991163	0.584430581752127
ASH2L	chr8:38094781:G:A	IAV	monocyte	-0.0174185597789382	0.0565997860225599	0.550737727689057
ASH2L	chr8:38094781:G:A	IAV	B	0.00891069905065112	0.0463690165553652	0.588401292173912
ASH2L	chr8:38094781:G:A	IAV	CD4T	0.00266578397566214	0.0527190211811958	0.624655622259557
ASH2L	chr8:38094781:G:A	LPS	NK	0.0072488318116307	0.0473617952736084	0.591945828419383
ASH2L	chr8:38094781:G:A	LPS	CD8T	0.00766434492292194	0.0455898044443051	0.586723579525408
ASH2L	chr8:38094781:G:A	LPS	monocyte	-0.015585914065965	0.0650434372486615	0.557992672115347
ASH2L	chr8:38094781:G:A	LPS	B	0.00609329823458783	0.0513226874155129	0.60420638055071
ASH2L	chr8:38094781:G:A	LPS	CD4T	0.0120339109751145	0.0591358814018047	0.578444898591931
ASH2L	chr8:38094781:G:A	Tcruzi	NK	0.0176048952560773	0.0543020739329554	0.542125189292027
ASH2L	chr8:38094781:G:A	Tcruzi	CD8T	0.0170661445097718	0.0542134899516572	0.545957656374645
ASH2L	chr8:38094781:G:A	Tcruzi	monocyte	-0.0216077392233615	0.0665140746445465	0.539824266523213
ASH2L	chr8:38094781:G:A	Tcruzi	B	0.00976168757519881	0.0506116650597678	0.585577734451579
ASH2L	chr8:38094781:G:A	Tcruzi	CD4T	0.0131784421622773	0.0601914612409135	0.575659602185329
ASH2L	chr8:38096568:C:T	NI	NK	-0.0131993029959988	0.068622233844207	0.552685246860802
ASH2L	chr8:38096568:C:T	NI	CD8T	-0.0259832400173238	0.0826293322124893	0.516093278366453
ASH2L	chr8:38096568:C:T	NI	monocyte	0.0250624990122729	0.0989265407488258	0.521891452777461
ASH2L	chr8:38096568:C:T	NI	B	-0.00834309325582471	0.074663815701841	0.578829101870078
ASH2L	chr8:38096568:C:T	NI	CD4T	-0.0180746205068446	0.0955833322613339	0.546825036572721
ASH2L	chr8:38096568:C:T	IAV	NK	-0.0212847471107613	0.0682799860759875	0.516301083895361
ASH2L	chr8:38096568:C:T	IAV	CD8T	-0.0224521544860117	0.0651255373473389	0.504465424312032
ASH2L	chr8:38096568:C:T	IAV	monocyte	0.0116189169310025	0.0768267615249232	0.573623078870964
ASH2L	chr8:38096568:C:T	IAV	B	-0.0113637053442471	0.0654117756320814	0.561431894948215
ASH2L	chr8:38096568:C:T	IAV	CD4T	-0.038510482177531	0.0953117515786006	0.48415883836484
ASH2L	chr8:38096568:C:T	LPS	NK	-0.0272381961134659	0.0772712976033187	0.497973438845348
ASH2L	chr8:38096568:C:T	LPS	CD8T	-0.0232050332789734	0.0719792212833246	0.508825013755329
ASH2L	chr8:38096568:C:T	LPS	monocyte	0.0161536067245627	0.0931620944384476	0.556661019106531
ASH2L	chr8:38096568:C:T	LPS	B	-0.0144211390123053	0.0755606371429809	0.552315578936677
ASH2L	chr8:38096568:C:T	LPS	CD4T	-0.0304035528587501	0.0947125991356551	0.510101554703845
ASH2L	chr8:38096568:C:T	Tcruzi	NK	-0.0215730848090661	0.0746543525348801	0.522645540480278
ASH2L	chr8:38096568:C:T	Tcruzi	CD8T	-0.0254000731939255	0.0797732504116868	0.513276018769399
ASH2L	chr8:38096568:C:T	Tcruzi	monocyte	0.0289924543789717	0.0995494878617118	0.524952305621195
ASH2L	chr8:38096568:C:T	Tcruzi	B	-0.0157885785971038	0.0735507754819911	0.548480762437421
ASH2L	chr8:38096568:C:T	Tcruzi	CD4T	-0.0240413643100328	0.0923806795743403	0.531601839221748
ASH2L	chr8:38101813:G:A	NI	NK	-0.0142331738240116	0.0639425184884367	0.516991566718984
ASH2L	chr8:38101813:G:A	NI	CD8T	-0.0438031543513606	0.0794551015752996	0.4127915087941
ASH2L	chr8:38101813:G:A	NI	monocyte	-0.00415267745209644	0.0828415517418696	0.573336651119474
ASH2L	chr8:38101813:G:A	NI	B	0.00646089413334404	0.0705899902849045	0.594565216142445
ASH2L	chr8:38101813:G:A	NI	CD4T	-0.0521083787743007	0.0934832500655531	0.406309263071965
ASH2L	chr8:38101813:G:A	IAV	NK	-0.0143126307713036	0.0601253277150656	0.513456765533933
ASH2L	chr8:38101813:G:A	IAV	CD8T	-0.0196597102226333	0.0568401546589613	0.477166133261791
ASH2L	chr8:38101813:G:A	IAV	monocyte	0.0246925649806331	0.0751682163741731	0.504483976455243
ASH2L	chr8:38101813:G:A	IAV	B	0.0022207126284392	0.0610016720008302	0.605910646966958
ASH2L	chr8:38101813:G:A	IAV	CD4T	-0.0243761576825902	0.071845670726479	0.478951035329119
ASH2L	chr8:38101813:G:A	LPS	NK	-0.0365702995070533	0.0753918215701555	0.428073536831761
ASH2L	chr8:38101813:G:A	LPS	CD8T	-0.0399410390270245	0.0723188471813666	0.40337630845338
ASH2L	chr8:38101813:G:A	LPS	monocyte	0.0416591748572843	0.0977671919702451	0.458056747638421
ASH2L	chr8:38101813:G:A	LPS	B	-0.012082166612349	0.0685556334748067	0.539789590687795
ASH2L	chr8:38101813:G:A	LPS	CD4T	-0.0628175305249854	0.099923079718538	0.375928396221195
ASH2L	chr8:38101813:G:A	Tcruzi	NK	-0.0246729556805122	0.0684340996807262	0.476794546892048
ASH2L	chr8:38101813:G:A	Tcruzi	CD8T	-0.0324205589420703	0.0700770856062753	0.441992114801961
ASH2L	chr8:38101813:G:A	Tcruzi	monocyte	0.0256848752738137	0.083882688707121	0.508638941524571
ASH2L	chr8:38101813:G:A	Tcruzi	B	0.0140815040817283	0.0717227968311364	0.561549069109946
ASH2L	chr8:38101813:G:A	Tcruzi	CD4T	-0.0509571673629472	0.089681882389762	0.407511328794104
ASH2L	chr8:38111340:C:T	NI	NK	0.0140592543200597	0.049998832865037	0.559543299156394
ASH2L	chr8:38111340:C:T	NI	CD8T	0.0110023648258694	0.0526181251319361	0.58250973293769
ASH2L	chr8:38111340:C:T	NI	monocyte	0.00971737369947421	0.0623788783978011	0.572470167708176
ASH2L	chr8:38111340:C:T	NI	B	-0.0140802301739385	0.0536624789351472	0.564671978225241
ASH2L	chr8:38111340:C:T	NI	CD4T	0.0120773762947661	0.0639442271397988	0.579166943186691
ASH2L	chr8:38111340:C:T	IAV	NK	0.00644931592010812	0.0434350178274263	0.599369492026356
ASH2L	chr8:38111340:C:T	IAV	CD8T	0.00497095942767802	0.0399655823703685	0.605949034929719
ASH2L	chr8:38111340:C:T	IAV	monocyte	0.005628008645667	0.0509439937173698	0.610628475969676
ASH2L	chr8:38111340:C:T	IAV	B	-0.0174176969073883	0.0501860055487774	0.536638109832717
ASH2L	chr8:38111340:C:T	IAV	CD4T	-0.00905277143988699	0.0547676845760121	0.601178443274126
ASH2L	chr8:38111340:C:T	LPS	NK	0.00390833246445941	0.0462460131957362	0.612458524795497
ASH2L	chr8:38111340:C:T	LPS	CD8T	0.00966221944742355	0.0462245512315858	0.578096238568319
ASH2L	chr8:38111340:C:T	LPS	monocyte	0.00468596353603861	0.0609377191601678	0.606995483718672
ASH2L	chr8:38111340:C:T	LPS	B	-0.0212242834612924	0.0580181687147153	0.525709208772341
ASH2L	chr8:38111340:C:T	LPS	CD4T	-0.000889315074450169	0.0572606336913311	0.637770533324154
ASH2L	chr8:38111340:C:T	Tcruzi	NK	0.00791949509300962	0.0483142918009598	0.592631590899428
ASH2L	chr8:38111340:C:T	Tcruzi	CD8T	0.0129631661841801	0.0519182103377108	0.569023926320767
ASH2L	chr8:38111340:C:T	Tcruzi	monocyte	0.0105790303593283	0.0599472851599967	0.586275613992712
ASH2L	chr8:38111340:C:T	Tcruzi	B	-0.0249627880377464	0.0613435948911629	0.510663212446393
ASH2L	chr8:38111340:C:T	Tcruzi	CD4T	0.00575696207721429	0.0583837943973942	0.61414325976177
ASH2L	chr8:38156744:C:T	NI	NK	0.0032523645606223	0.0560067398121316	0.584166341061986
ASH2L	chr8:38156744:C:T	NI	CD8T	0.0108588642742839	0.0622124734872636	0.544578413118042
ASH2L	chr8:38156744:C:T	NI	monocyte	-0.0188407594640338	0.0782222796287794	0.527103006629198
ASH2L	chr8:38156744:C:T	NI	B	0.0143631241183922	0.0625628981302494	0.532654213093998
ASH2L	chr8:38156744:C:T	NI	CD4T	0.0402764888568028	0.0829162257677498	0.442728937604416
ASH2L	chr8:38156744:C:T	IAV	NK	0.0109519355222107	0.0527515839891608	0.540740682532612
ASH2L	chr8:38156744:C:T	IAV	CD8T	0.0215387536581184	0.0535608507697263	0.477306739782195
ASH2L	chr8:38156744:C:T	IAV	monocyte	-0.000139669502123113	0.0612095187187255	0.615050655594799
ASH2L	chr8:38156744:C:T	IAV	B	0.0263114798743859	0.0614363314382913	0.468584759910439
ASH2L	chr8:38156744:C:T	IAV	CD4T	0.0511852909607993	0.0840719996966423	0.400354559658072
ASH2L	chr8:38156744:C:T	LPS	NK	0.0155867988227865	0.0575680066260261	0.516872804955213
ASH2L	chr8:38156744:C:T	LPS	CD8T	0.013641135897237	0.0544356670333816	0.518305530425265
ASH2L	chr8:38156744:C:T	LPS	monocyte	0.00205159869188263	0.0731155444518867	0.593684649356454
ASH2L	chr8:38156744:C:T	LPS	B	0.0275634688982993	0.0672617173530867	0.471049821112237
ASH2L	chr8:38156744:C:T	LPS	CD4T	0.0555822631219495	0.0911540359206521	0.396022851038386
ASH2L	chr8:38156744:C:T	Tcruzi	NK	0.00207553760323906	0.0582357469431369	0.589054752525767
ASH2L	chr8:38156744:C:T	Tcruzi	CD8T	0.00884703310535048	0.0601121759761587	0.550750544943685
ASH2L	chr8:38156744:C:T	Tcruzi	monocyte	-0.0245451381603161	0.0795844098697133	0.519561215702527
ASH2L	chr8:38156744:C:T	Tcruzi	B	0.0147870535637058	0.0597634721070495	0.526245621199497
ASH2L	chr8:38156744:C:T	Tcruzi	CD4T	0.0379667348715458	0.0783631685250922	0.448978243693562
ASH2L	chr8:38164464:C:T	NI	NK	0.00595498618975289	0.0483445950317784	0.554024419612978
ASH2L	chr8:38164464:C:T	NI	CD8T	-0.0103305733836282	0.05185712001981	0.535638276377549
ASH2L	chr8:38164464:C:T	NI	monocyte	0.0165702067218054	0.0632551133910396	0.474356186906995
ASH2L	chr8:38164464:C:T	NI	B	0.0678875318476246	0.0794240651078871	0.285109084303014
ASH2L	chr8:38164464:C:T	NI	CD4T	-0.0176156838443413	0.0626692564046941	0.502021630441865
ASH2L	chr8:38164464:C:T	IAV	NK	-0.0118284523258449	0.0479552248730846	0.523067256230997
ASH2L	chr8:38164464:C:T	IAV	CD8T	0.00346824373344692	0.0420956799676725	0.567586266379818
ASH2L	chr8:38164464:C:T	IAV	monocyte	0.0267836777634495	0.0556482369980804	0.421853593031269
ASH2L	chr8:38164464:C:T	IAV	B	0.0452336528987154	0.0594273788751757	0.321028650217215
ASH2L	chr8:38164464:C:T	IAV	CD4T	0.00726558390356493	0.0515711372570294	0.548081359041872
ASH2L	chr8:38164464:C:T	LPS	NK	-0.00798940125740605	0.0493930131795738	0.547412690285452
ASH2L	chr8:38164464:C:T	LPS	CD8T	-0.0053271911460267	0.045528298548215	0.55937042942886
ASH2L	chr8:38164464:C:T	LPS	monocyte	0.0511316001467254	0.0746742618721061	0.340847930954702
ASH2L	chr8:38164464:C:T	LPS	B	0.0571066222801024	0.0698533068423982	0.30051241796883
ASH2L	chr8:38164464:C:T	LPS	CD4T	-0.0192127159763801	0.0598960680174867	0.493398680821351
ASH2L	chr8:38164464:C:T	Tcruzi	NK	0.000209431766802111	0.0498224032599919	0.589028524066561
ASH2L	chr8:38164464:C:T	Tcruzi	CD8T	-0.00185350341228338	0.0487591863670819	0.584706494627251
ASH2L	chr8:38164464:C:T	Tcruzi	monocyte	0.0360723689053408	0.065476405588028	0.395394005016574
ASH2L	chr8:38164464:C:T	Tcruzi	B	0.0592208364729957	0.0711292497502783	0.293107620558766
ASH2L	chr8:38164464:C:T	Tcruzi	CD4T	-0.0067056396225137	0.0569120582864906	0.559869966336159
ASH2L	chr8:38165579:C:T	NI	NK	0.00681294603905874	0.033856243059328	0.481516422331926
ASH2L	chr8:38165579:C:T	NI	CD8T	0.0286370063947217	0.0376917927122997	0.307081616715698
ASH2L	chr8:38165579:C:T	NI	monocyte	0.0696280348837215	0.0591797832347913	0.176035394989326
ASH2L	chr8:38165579:C:T	NI	B	0.00949826001864058	0.0364952131814046	0.468360081396152
ASH2L	chr8:38165579:C:T	NI	CD4T	0.0273417489974989	0.0427797901001049	0.340394188353335
ASH2L	chr8:38165579:C:T	IAV	NK	0.0243369235335932	0.0344103017717597	0.320324102905296
ASH2L	chr8:38165579:C:T	IAV	CD8T	0.0231365946266054	0.0318810022051055	0.312998667366127
ASH2L	chr8:38165579:C:T	IAV	monocyte	0.0583053870714828	0.051615157066392	0.198583501615489
ASH2L	chr8:38165579:C:T	IAV	B	0.00227143392410714	0.0331191526135253	0.527750335154067
ASH2L	chr8:38165579:C:T	IAV	CD4T	0.0247942965222349	0.0369415612708549	0.334442355264503
ASH2L	chr8:38165579:C:T	LPS	NK	0.0191087185642038	0.0344890888893826	0.36456244345679
ASH2L	chr8:38165579:C:T	LPS	CD8T	0.0292779611609524	0.0352750419321607	0.277797549414134
ASH2L	chr8:38165579:C:T	LPS	monocyte	0.0747209073124158	0.0628621501914177	0.173263358379937
ASH2L	chr8:38165579:C:T	LPS	B	0.0136769560553024	0.0360417485118617	0.424185378026181
ASH2L	chr8:38165579:C:T	LPS	CD4T	0.035596439332754	0.0420593207441282	0.277944400731517
ASH2L	chr8:38165579:C:T	Tcruzi	NK	0.00964002643068248	0.0348910676804784	0.456243913417176
ASH2L	chr8:38165579:C:T	Tcruzi	CD8T	0.0218594956763514	0.0348591968244454	0.346395392238824
ASH2L	chr8:38165579:C:T	Tcruzi	monocyte	0.0634890418737768	0.0558271832944705	0.199225271978557
ASH2L	chr8:38165579:C:T	Tcruzi	B	0.0113986883661656	0.0347699695510087	0.445252311549499
ASH2L	chr8:38165579:C:T	Tcruzi	CD4T	0.0355521224201734	0.0430481303713679	0.287921768024398
ASH2L	chr8:38212610:A:G	NI	NK	0.0133678298940469	0.0467149712687707	0.555660611150797
ASH2L	chr8:38212610:A:G	NI	CD8T	0.0154367058336309	0.0513493034263953	0.550701720115753
ASH2L	chr8:38212610:A:G	NI	monocyte	0.0241247986904035	0.0649350653100707	0.498872742946196
ASH2L	chr8:38212610:A:G	NI	B	0.00512107980985565	0.0490437891509412	0.613722177991282
ASH2L	chr8:38212610:A:G	NI	CD4T	0.0174068114906291	0.0618437976582522	0.547510803001017
ASH2L	chr8:38212610:A:G	IAV	NK	0.00919922052361761	0.042030748891696	0.574909120703119
ASH2L	chr8:38212610:A:G	IAV	CD8T	0.00981795662595313	0.039385778294606	0.565222348255245
ASH2L	chr8:38212610:A:G	IAV	monocyte	0.0135411900013801	0.0504928563490997	0.558754393242013
ASH2L	chr8:38212610:A:G	IAV	B	-0.0100339861693384	0.0471507250335758	0.594832483811274
ASH2L	chr8:38212610:A:G	IAV	CD4T	0.0138687670266156	0.051981249846921	0.5607616120508
ASH2L	chr8:38212610:A:G	LPS	NK	0.0113652945157046	0.0457973082843178	0.560557780386405
ASH2L	chr8:38212610:A:G	LPS	CD8T	0.0149907745296272	0.0457866864337949	0.536135769425764
ASH2L	chr8:38212610:A:G	LPS	monocyte	0.0177529314127495	0.0613551208281059	0.537423813496025
ASH2L	chr8:38212610:A:G	LPS	B	-0.00458842707596533	0.0495502940434961	0.626521262296478
ASH2L	chr8:38212610:A:G	LPS	CD4T	0.0220749429497676	0.0605309262513591	0.52512762844507
ASH2L	chr8:38212610:A:G	Tcruzi	NK	0.00376299053423542	0.0462046825631771	0.610174121276856
ASH2L	chr8:38212610:A:G	Tcruzi	CD8T	0.0140506302958852	0.0491653436923172	0.553335682339897
ASH2L	chr8:38212610:A:G	Tcruzi	monocyte	0.0235187405592668	0.0627142708231441	0.519695743683321
ASH2L	chr8:38212610:A:G	Tcruzi	B	-0.00608101083476162	0.0484973980677295	0.619112765882631
ASH2L	chr8:38212610:A:G	Tcruzi	CD4T	0.0113014884827736	0.0570249139969378	0.578221561865483
ASL	chr7:66018255:C:T	NI	NK	0.212969557392032	0.0499039748432055	1.54671099754246e-05
ASL	chr7:66018255:C:T	NI	CD8T	0.304494254538818	0.0501608061540999	1.26349059002057e-08
ASL	chr7:66018255:C:T	NI	monocyte	0.0589168871705222	0.058198455544815	0.154864413853725
ASL	chr7:66018255:C:T	NI	B	0.198460103183788	0.0540191562465605	0.000127647739291194
ASL	chr7:66018255:C:T	NI	CD4T	0.39309391019017	0.0548721700374907	3.60834519306995e-12
ASL	chr7:66018255:C:T	IAV	NK	0.207128450335721	0.0498339587158254	1.83184303540589e-05
ASL	chr7:66018255:C:T	IAV	CD8T	0.230451406682388	0.0485846271994208	9.64939104622015e-07
ASL	chr7:66018255:C:T	IAV	monocyte	0.0304277018792212	0.0549904528901864	0.28608768056269
ASL	chr7:66018255:C:T	IAV	B	0.140372700356709	0.049867060473171	0.00311666323141192
ASL	chr7:66018255:C:T	IAV	CD4T	0.363101369336092	0.0532555371610347	3.6350970236365e-12
ASL	chr7:66018255:C:T	LPS	NK	0.205976749839597	0.0508461665637244	6.32320208687397e-05
ASL	chr7:66018255:C:T	LPS	CD8T	0.287769665656101	0.0496906136024513	4.03278652717693e-09
ASL	chr7:66018255:C:T	LPS	monocyte	0.0421975080128036	0.0589407200690916	0.23543433845851
ASL	chr7:66018255:C:T	LPS	B	0.197581945568794	0.0531283412451994	0.000113116867707451
ASL	chr7:66018255:C:T	LPS	CD4T	0.397658711109489	0.053527087733672	5.51707415708508e-14
ASL	chr7:66018255:C:T	Tcruzi	NK	0.220253089443317	0.0533155425295284	3.02997160029468e-05
ASL	chr7:66018255:C:T	Tcruzi	CD8T	0.30392277776404	0.0494142247709565	4.09680559842012e-09
ASL	chr7:66018255:C:T	Tcruzi	monocyte	0.0380346375505974	0.0581643840325695	0.253962527757172
ASL	chr7:66018255:C:T	Tcruzi	B	0.182059966382336	0.0517957990335942	0.000253103062367411
ASL	chr7:66018255:C:T	Tcruzi	CD4T	0.397026101442583	0.0543989350442703	3.80606902243962e-13
ASL	chr7:66069234:G:A	NI	NK	-0.0279454313451339	0.0686463511373407	0.489551117841852
ASL	chr7:66069234:G:A	NI	CD8T	-0.0348187192312407	0.0796090533944853	0.479761399926212
ASL	chr7:66069234:G:A	NI	monocyte	-0.00433260117346332	0.0819162303389433	0.583617138238049
ASL	chr7:66069234:G:A	NI	B	-0.0243837550311642	0.0729097104488797	0.516545001311981
ASL	chr7:66069234:G:A	NI	CD4T	-0.0314406056761545	0.0896031792661042	0.503050840933409
ASL	chr7:66069234:G:A	IAV	NK	-0.0280826885993192	0.0661013724623329	0.481716288429194
ASL	chr7:66069234:G:A	IAV	CD8T	-0.0260023701309408	0.0609479189656283	0.481263322692971
ASL	chr7:66069234:G:A	IAV	monocyte	-0.00891241041103325	0.0697814416327028	0.584900031598314
ASL	chr7:66069234:G:A	IAV	B	-0.0160311758384284	0.0604139201322806	0.538867431262152
ASL	chr7:66069234:G:A	IAV	CD4T	-0.0318886457639094	0.0799208070282811	0.493889102104676
ASL	chr7:66069234:G:A	LPS	NK	-0.029246120502937	0.0701612535916332	0.481703964323093
ASL	chr7:66069234:G:A	LPS	CD8T	-0.028353357604417	0.0678675046394149	0.482356673766501
ASL	chr7:66069234:G:A	LPS	monocyte	0.000422770220869928	0.0812979499577618	0.610524818170325
ASL	chr7:66069234:G:A	LPS	B	-0.0191605269293082	0.0696427709961158	0.531829784400973
ASL	chr7:66069234:G:A	LPS	CD4T	-0.0311636772632527	0.0849609202592798	0.501471346664876
ASL	chr7:66069234:G:A	Tcruzi	NK	-0.0306290436992236	0.0723481128880373	0.48164955409417
ASL	chr7:66069234:G:A	Tcruzi	CD8T	-0.0338728739091844	0.0768504880807777	0.47687368257795
ASL	chr7:66069234:G:A	Tcruzi	monocyte	-0.000241507938975352	0.0788855448849565	0.615081272545881
ASL	chr7:66069234:G:A	Tcruzi	B	-0.0180546427536961	0.0661633573860473	0.535108114994438
ASL	chr7:66069234:G:A	Tcruzi	CD4T	-0.032035698639506	0.0855211818331131	0.501453742096594
ASL	chr7:66122556:G:A	NI	NK	0.01515635091249	0.0587864484475692	0.554992496218079
ASL	chr7:66122556:G:A	NI	CD8T	0.0219079187785722	0.069609233957152	0.536737506315192
ASL	chr7:66122556:G:A	NI	monocyte	-0.00869678230959376	0.0764242308009876	0.581144306604078
ASL	chr7:66122556:G:A	NI	B	0.0110421600619145	0.0623902801463338	0.580636174816513
ASL	chr7:66122556:G:A	NI	CD4T	0.0235221376221169	0.0837711898878765	0.539560397091056
ASL	chr7:66122556:G:A	IAV	NK	0.0119086903789621	0.0535539440849136	0.565724223821036
ASL	chr7:66122556:G:A	IAV	CD8T	0.0149373795586875	0.0515325301782164	0.544155443548479
ASL	chr7:66122556:G:A	IAV	monocyte	-0.00417354061971157	0.0617763925222072	0.61895496950096
ASL	chr7:66122556:G:A	IAV	B	0.00368677425379799	0.0526762290216934	0.610736495412642
ASL	chr7:66122556:G:A	IAV	CD4T	0.0186306410789819	0.0702438615523828	0.552322610445621
ASL	chr7:66122556:G:A	LPS	NK	0.0126889757231997	0.0578033329293308	0.561925151473656
ASL	chr7:66122556:G:A	LPS	CD8T	0.0145740198460161	0.0575737062579927	0.551222398159845
ASL	chr7:66122556:G:A	LPS	monocyte	-0.00654981206482814	0.0744986805995076	0.600820326581269
ASL	chr7:66122556:G:A	LPS	B	0.0129049759866709	0.0627081721480487	0.567552553284654
ASL	chr7:66122556:G:A	LPS	CD4T	0.0247219407678295	0.0796704184769131	0.533747224198602
ASL	chr7:66122556:G:A	Tcruzi	NK	0.0161365336522301	0.0609400853977699	0.551032345208776
ASL	chr7:66122556:G:A	Tcruzi	CD8T	0.0191294354087262	0.0655134273155199	0.542292940096286
ASL	chr7:66122556:G:A	Tcruzi	monocyte	-0.00591591226257319	0.0722234395412151	0.610544815995143
ASL	chr7:66122556:G:A	Tcruzi	B	0.00974507916387784	0.0587676543594725	0.582126938532216
ASL	chr7:66122556:G:A	Tcruzi	CD4T	0.0265110393207371	0.0813173441972552	0.531468681834478
ASL	chr7:66151576:A:C	NI	NK	-0.0334538471788485	0.0615332813254759	0.370169000477047
ASL	chr7:66151576:A:C	NI	CD8T	-0.0328278508639276	0.0637740862707752	0.380010688467502
ASL	chr7:66151576:A:C	NI	monocyte	0.0934220098780489	0.0947511916346968	0.209538351339124
ASL	chr7:66151576:A:C	NI	B	-0.00626165164534241	0.0623047538506008	0.528842189968698
ASL	chr7:66151576:A:C	NI	CD4T	-0.0382097875953074	0.0762293571568845	0.382007983722392
ASL	chr7:66151576:A:C	IAV	NK	-0.0272898788539112	0.0571269791238896	0.394041433365079
ASL	chr7:66151576:A:C	IAV	CD8T	-0.0117642956052359	0.0490097766666481	0.469712942501922
ASL	chr7:66151576:A:C	IAV	monocyte	0.0887562163267653	0.0877374030862161	0.206586344104843
ASL	chr7:66151576:A:C	IAV	B	0.00110515177129994	0.0546746224854228	0.557601235439162
ASL	chr7:66151576:A:C	IAV	CD4T	-0.0256833961380881	0.0649236755953296	0.421599786781416
ASL	chr7:66151576:A:C	LPS	NK	-0.0112161369296783	0.0567588115775482	0.485242163908635
ASL	chr7:66151576:A:C	LPS	CD8T	-0.0343102080744079	0.0593152320411927	0.356073704873964
ASL	chr7:66151576:A:C	LPS	monocyte	0.123903771281481	0.113358371090124	0.17166607776812
ASL	chr7:66151576:A:C	LPS	B	-0.00538272700164559	0.0615823248832759	0.532869416659695
ASL	chr7:66151576:A:C	LPS	CD4T	-0.0262528676647711	0.0695813778478885	0.426115978538471
ASL	chr7:66151576:A:C	Tcruzi	NK	-0.0201843508948133	0.0596596132695381	0.439247139741198
ASL	chr7:66151576:A:C	Tcruzi	CD8T	-0.0288416247172651	0.0606970487653167	0.392270310434985
ASL	chr7:66151576:A:C	Tcruzi	monocyte	0.0996199630412555	0.0970677695140597	0.205013676994816
ASL	chr7:66151576:A:C	Tcruzi	B	-0.0038133467123411	0.0590959493530782	0.541299327856449
ASL	chr7:66151576:A:C	Tcruzi	CD4T	-0.0427655516673175	0.074568294610466	0.360646959022362
ASL	chr7:66151600:G:A	NI	NK	0.0281516702345875	0.073241894412628	0.465208473049348
ASL	chr7:66151600:G:A	NI	CD8T	0.0600033690123433	0.0993851447679702	0.384605315641031
ASL	chr7:66151600:G:A	NI	monocyte	0.0508820464443291	0.107569979827303	0.416901782303982
ASL	chr7:66151600:G:A	NI	B	0.0461777829449762	0.0904787347002099	0.419352367473656
ASL	chr7:66151600:G:A	NI	CD4T	0.069954082376658	0.116856707964766	0.382618712729458
ASL	chr7:66151600:G:A	IAV	NK	0.0212488732409338	0.0666460701967698	0.485123548519862
ASL	chr7:66151600:G:A	IAV	CD8T	0.0284186592729364	0.0646772942172623	0.445134722839524
ASL	chr7:66151600:G:A	IAV	monocyte	0.0370279986215509	0.0867698644721188	0.451589650616625
ASL	chr7:66151600:G:A	IAV	B	0.0349331121173083	0.0749895909593599	0.435796295377676
ASL	chr7:66151600:G:A	IAV	CD4T	0.0518900697460284	0.0942570007464172	0.407355446967809
ASL	chr7:66151600:G:A	LPS	NK	0.0300225124633853	0.0744396866258464	0.455078674321704
ASL	chr7:66151600:G:A	LPS	CD8T	0.0461957869368237	0.0820560927822698	0.397023421564822
ASL	chr7:66151600:G:A	LPS	monocyte	0.0368215469614788	0.0995345368145717	0.460416372025222
ASL	chr7:66151600:G:A	LPS	B	0.0473409659184295	0.0909461158986946	0.411742159722945
ASL	chr7:66151600:G:A	LPS	CD4T	0.060749636091989	0.105953375985404	0.395634347819178
ASL	chr7:66151600:G:A	Tcruzi	NK	0.0225614535852497	0.073409405670617	0.486846374453033
ASL	chr7:66151600:G:A	Tcruzi	CD8T	0.0513490216105227	0.0899172970389759	0.39767874289435
ASL	chr7:66151600:G:A	Tcruzi	monocyte	0.0553525172646151	0.108934376597267	0.416055334939899
ASL	chr7:66151600:G:A	Tcruzi	B	0.0531479879184145	0.0936459824530407	0.39260050536948
ASL	chr7:66151600:G:A	Tcruzi	CD4T	0.0672869971065682	0.111356807432913	0.385295435379887
ASL	chr7:66169181:G:A	NI	NK	-0.180250074890667	0.0513082439734198	0.000198983292452271
ASL	chr7:66169181:G:A	NI	CD8T	-0.209247177745311	0.0525882493471151	2.55143797833757e-05
ASL	chr7:66169181:G:A	NI	monocyte	-0.181548505751826	0.0615841517724476	0.00179943969231522
ASL	chr7:66169181:G:A	NI	B	-0.125662162873504	0.0603903180272596	0.0198430335460186
ASL	chr7:66169181:G:A	NI	CD4T	-0.214944841169257	0.0584723636351668	0.000147110481417245
ASL	chr7:66169181:G:A	IAV	NK	-0.162645770646927	0.0499968565755971	0.000645217262104092
ASL	chr7:66169181:G:A	IAV	CD8T	-0.168000417446927	0.0482026920114797	0.00014490480492102
ASL	chr7:66169181:G:A	IAV	monocyte	-0.126578161139571	0.0606258438312991	0.0193126459967677
ASL	chr7:66169181:G:A	IAV	B	-0.109234023767803	0.0603825813523371	0.0291476376726981
ASL	chr7:66169181:G:A	IAV	CD4T	-0.196121198497347	0.0525707937938284	0.000160382641871459
ASL	chr7:66169181:G:A	LPS	NK	-0.176442350161798	0.0511708497502393	0.000387726846674208
ASL	chr7:66169181:G:A	LPS	CD8T	-0.178607970623876	0.0473496900467203	0.000174489777652331
ASL	chr7:66169181:G:A	LPS	monocyte	-0.160158779741324	0.0621522859827226	0.00643890115492829
ASL	chr7:66169181:G:A	LPS	B	-0.131283718150012	0.0587184995607248	0.0138117429711178
ASL	chr7:66169181:G:A	LPS	CD4T	-0.223887832806085	0.0585287320235014	2.3131913308827e-05
ASL	chr7:66169181:G:A	Tcruzi	NK	-0.193075142687095	0.0548564307662598	0.000111277090984019
ASL	chr7:66169181:G:A	Tcruzi	CD8T	-0.20036676606916	0.0501169394301455	3.78770069308088e-05
ASL	chr7:66169181:G:A	Tcruzi	monocyte	-0.15579926971542	0.0600490240575956	0.00661408494794502
ASL	chr7:66169181:G:A	Tcruzi	B	-0.120655502490597	0.0592409465920267	0.0200077963899035
ASL	chr7:66169181:G:A	Tcruzi	CD4T	-0.210565441099578	0.0557785664160758	0.000104120346789749
ASNSD1	chr2:189651982:T:C	NI	NK	-0.455018578878738	0.153140602770288	0.000797811038711238
ASNSD1	chr2:189651982:T:C	NI	CD8T	-0.571100886707864	0.154981571569807	5.20105281551775e-05
ASNSD1	chr2:189651982:T:C	NI	monocyte	-0.39910799934188	0.177196417687495	0.0104423241434226
ASNSD1	chr2:189651982:T:C	NI	B	-0.0390073674805155	0.162241964137625	0.396636843286732
ASNSD1	chr2:189651982:T:C	NI	CD4T	-0.671755052503647	0.178425692054796	2.88751280438371e-05
ASNSD1	chr2:189651982:T:C	IAV	NK	-0.244158453672143	0.143180248523702	0.0451410726078976
ASNSD1	chr2:189651982:T:C	IAV	CD8T	-0.340806905310879	0.138011662202493	0.00582236084068466
ASNSD1	chr2:189651982:T:C	IAV	monocyte	-0.144740908694424	0.156158431714922	0.173276792336934
ASNSD1	chr2:189651982:T:C	IAV	B	0.150883710362687	0.167227354600723	0.187157189414256
ASNSD1	chr2:189651982:T:C	IAV	CD4T	-0.346873097489712	0.150231554321995	0.0116920730722052
ASNSD1	chr2:189651982:T:C	LPS	NK	-0.457299108150791	0.155493116123557	0.000822927430815246
ASNSD1	chr2:189651982:T:C	LPS	CD8T	-0.459757447436938	0.14239337057609	0.000379378426434096
ASNSD1	chr2:189651982:T:C	LPS	monocyte	-0.434993710969576	0.190816150462392	0.00855026879185794
ASNSD1	chr2:189651982:T:C	LPS	B	-0.0500638796728968	0.158314627611396	0.369133701347605
ASNSD1	chr2:189651982:T:C	LPS	CD4T	-0.451036162468621	0.157532869444545	0.00223873668797636
ASNSD1	chr2:189651982:T:C	Tcruzi	NK	-0.467164461179473	0.160796684093985	0.00104297946339804
ASNSD1	chr2:189651982:T:C	Tcruzi	CD8T	-0.570537404618137	0.155088667564428	3.78761258912341e-05
ASNSD1	chr2:189651982:T:C	Tcruzi	monocyte	-0.384325291536197	0.175446619281929	0.0122508791205191
ASNSD1	chr2:189651982:T:C	Tcruzi	B	-0.0408835650640917	0.155684969810779	0.38790929188331
ASNSD1	chr2:189651982:T:C	Tcruzi	CD4T	-0.555433314782648	0.163220335107272	0.000249631403107409
ASNSD1	chr2:189661957:G:A	NI	NK	-0.62697505720465	0.08938209823664	9.13824571568966e-13
ASNSD1	chr2:189661957:G:A	NI	CD8T	-0.630664145024491	0.0860103228887222	1.36346489654215e-12
ASNSD1	chr2:189661957:G:A	NI	monocyte	-0.607791871926582	0.0950932719670143	1.72397651709844e-10
ASNSD1	chr2:189661957:G:A	NI	B	-0.168411693684384	0.0952433959971873	0.0393056962515082
ASNSD1	chr2:189661957:G:A	NI	CD4T	-0.702635721335885	0.0920322659099376	2.97539770599542e-14
ASNSD1	chr2:189661957:G:A	IAV	NK	-0.446028303411413	0.086814801097407	5.08102317220427e-07
ASNSD1	chr2:189661957:G:A	IAV	CD8T	-0.376922826563894	0.089191546615841	3.77002884737188e-05
ASNSD1	chr2:189661957:G:A	IAV	monocyte	-0.493140328066396	0.0886753571013566	2.30518194532792e-08
ASNSD1	chr2:189661957:G:A	IAV	B	-0.116741237602051	0.0889028046781524	0.0949602607011347
ASNSD1	chr2:189661957:G:A	IAV	CD4T	-0.591425614108374	0.0856610358805425	3.68782782089738e-12
ASNSD1	chr2:189661957:G:A	LPS	NK	-0.655169853373187	0.0926693279717725	2.09832151654155e-13
ASNSD1	chr2:189661957:G:A	LPS	CD8T	-0.612068010900511	0.0859350564221659	8.87179218977963e-13
ASNSD1	chr2:189661957:G:A	LPS	monocyte	-0.712470141234474	0.102832316319705	7.77045094935147e-13
ASNSD1	chr2:189661957:G:A	LPS	B	-0.138146865822329	0.0937885098849793	0.071445408967361
ASNSD1	chr2:189661957:G:A	LPS	CD4T	-0.515278361827338	0.089513874401386	1.55076328445247e-08
ASNSD1	chr2:189661957:G:A	Tcruzi	NK	-0.597412916223582	0.0930466566561267	2.14181228308519e-10
ASNSD1	chr2:189661957:G:A	Tcruzi	CD8T	-0.699754823593064	0.0857837902774478	3.33066907387547e-16
ASNSD1	chr2:189661957:G:A	Tcruzi	monocyte	-0.643585153651176	0.0941246212616678	5.08637576501769e-12
ASNSD1	chr2:189661957:G:A	Tcruzi	B	-0.165169904712574	0.0910283334880628	0.0355469854659433
ASNSD1	chr2:189661957:G:A	Tcruzi	CD4T	-0.667939227812269	0.0881646847035195	6.10622663543836e-14
ASNSD1	chr2:189683466:A:G	NI	NK	-0.309394641839231	0.156305868550181	0.0114125513994886
ASNSD1	chr2:189683466:A:G	NI	CD8T	-0.34424990096234	0.15289289739946	0.00863665432050276
ASNSD1	chr2:189683466:A:G	NI	monocyte	-0.198705198688969	0.156864582231162	0.0932444874463957
ASNSD1	chr2:189683466:A:G	NI	B	-0.0379145353035773	0.13841104195225	0.366077635115201
ASNSD1	chr2:189683466:A:G	NI	CD4T	-0.413650014244098	0.184189606584579	0.00856697519918004
ASNSD1	chr2:189683466:A:G	IAV	NK	-0.201695549183061	0.122017833264098	0.0384129707071894
ASNSD1	chr2:189683466:A:G	IAV	CD8T	-0.198830792618202	0.114061796516112	0.0306212253811494
ASNSD1	chr2:189683466:A:G	IAV	monocyte	-0.149233063992762	0.133056464356216	0.121119309083168
ASNSD1	chr2:189683466:A:G	IAV	B	-0.0486099645010804	0.121181303353068	0.322622736451967
ASNSD1	chr2:189683466:A:G	IAV	CD4T	-0.254783896123273	0.135443909671943	0.0266292922224649
ASNSD1	chr2:189683466:A:G	LPS	NK	-0.29351829993763	0.150083852165214	0.0130194528787465
ASNSD1	chr2:189683466:A:G	LPS	CD8T	-0.265562779012617	0.128696638373383	0.0134455901293231
ASNSD1	chr2:189683466:A:G	LPS	monocyte	-0.253356789192195	0.175637931234976	0.0578420974787367
ASNSD1	chr2:189683466:A:G	LPS	B	-0.0658468843341347	0.133086441070404	0.293070932055714
ASNSD1	chr2:189683466:A:G	LPS	CD4T	-0.287314160939507	0.14658708146595	0.0224307362261629
ASNSD1	chr2:189683466:A:G	Tcruzi	NK	-0.265911294123113	0.143034852682092	0.0201684102773344
ASNSD1	chr2:189683466:A:G	Tcruzi	CD8T	-0.303435561642017	0.140273544916504	0.0112651940162257
ASNSD1	chr2:189683466:A:G	Tcruzi	monocyte	-0.176418202769878	0.152758723586577	0.115324708996936
ASNSD1	chr2:189683466:A:G	Tcruzi	B	0.0144197510777272	0.145025812598989	0.498811261310431
ASNSD1	chr2:189683466:A:G	Tcruzi	CD4T	-0.355283140681765	0.162044687913524	0.010881706226521
ASNSD1	chr2:189693764:T:G	NI	NK	0.149145188617852	0.0729958388086974	0.012049991327305
ASNSD1	chr2:189693764:T:G	NI	CD8T	0.139385043184832	0.0689891055373098	0.0177000540157882
ASNSD1	chr2:189693764:T:G	NI	monocyte	0.168842826903858	0.0844579628969176	0.0178615656391526
ASNSD1	chr2:189693764:T:G	NI	B	0.171609324443205	0.0825175292813289	0.0101129771278665
ASNSD1	chr2:189693764:T:G	NI	CD4T	0.0819601287828895	0.0780075281695088	0.144998497483299
ASNSD1	chr2:189693764:T:G	IAV	NK	0.101641920949742	0.0628939719077151	0.0474548236038611
ASNSD1	chr2:189693764:T:G	IAV	CD8T	0.080140229008994	0.0589775346187611	0.0795873737345925
ASNSD1	chr2:189693764:T:G	IAV	monocyte	0.139070637345954	0.0740768973751397	0.0234402313831779
ASNSD1	chr2:189693764:T:G	IAV	B	0.110303685232586	0.0655828965591794	0.0396861857438678
ASNSD1	chr2:189693764:T:G	IAV	CD4T	0.0617022868834955	0.0712593072111051	0.186242742669623
ASNSD1	chr2:189693764:T:G	LPS	NK	0.139120029711044	0.0702457840855982	0.0162894818522802
ASNSD1	chr2:189693764:T:G	LPS	CD8T	0.146493670253294	0.0687245434210549	0.0091633791836672
ASNSD1	chr2:189693764:T:G	LPS	monocyte	0.171625440568735	0.0886674475404612	0.0191062258088636
ASNSD1	chr2:189693764:T:G	LPS	B	0.157234791247457	0.0768952619016289	0.0132192030057992
ASNSD1	chr2:189693764:T:G	LPS	CD4T	0.0824658069104375	0.0733339909195648	0.129106019839677
ASNSD1	chr2:189693764:T:G	Tcruzi	NK	0.12221588983895	0.0689225822714509	0.0328247336630892
ASNSD1	chr2:189693764:T:G	Tcruzi	CD8T	0.143108887655207	0.0686995457623883	0.0136352420786405
ASNSD1	chr2:189693764:T:G	Tcruzi	monocyte	0.154573840684201	0.0808806478078819	0.0238270037322424
ASNSD1	chr2:189693764:T:G	Tcruzi	B	0.118617130052991	0.0689656112666466	0.0386766133136212
ASNSD1	chr2:189693764:T:G	Tcruzi	CD4T	0.0864252843579452	0.0732108998223774	0.11819849115317
ASNSD1	chr2:189741054:T:C	NI	NK	0.0157637350487658	0.0444425015915606	0.517125320685372
ASNSD1	chr2:189741054:T:C	NI	CD8T	0.017439256874883	0.0480672812931892	0.515509990216913
ASNSD1	chr2:189741054:T:C	NI	monocyte	0.038265898379506	0.0679816405161772	0.417988183776381
ASNSD1	chr2:189741054:T:C	NI	B	-0.00139807648149735	0.0479204445707326	0.632065365730723
ASNSD1	chr2:189741054:T:C	NI	CD4T	0.0275790365272794	0.0615067672259039	0.476610773161751
ASNSD1	chr2:189741054:T:C	IAV	NK	0.0190972247239996	0.0441099742842514	0.490764294182774
ASNSD1	chr2:189741054:T:C	IAV	CD8T	-0.000553217097010918	0.0382479669727236	0.62046765728967
ASNSD1	chr2:189741054:T:C	IAV	monocyte	0.0341712063730203	0.0584366939352784	0.432497835786132
ASNSD1	chr2:189741054:T:C	IAV	B	0.0088477384688952	0.0415762236826319	0.563645481373973
ASNSD1	chr2:189741054:T:C	IAV	CD4T	0.0134870878860384	0.048350521318465	0.540208344864279
ASNSD1	chr2:189741054:T:C	LPS	NK	0.0176250475368945	0.0454322762362954	0.500894665850422
ASNSD1	chr2:189741054:T:C	LPS	CD8T	0.00852125738016879	0.0407438560588503	0.553856228372746
ASNSD1	chr2:189741054:T:C	LPS	monocyte	0.0519247068864939	0.0799619736246728	0.384206172894024
ASNSD1	chr2:189741054:T:C	LPS	B	0.00641051516162982	0.0464740676612403	0.579819059014396
ASNSD1	chr2:189741054:T:C	LPS	CD4T	0.0163699469539591	0.0531325362170958	0.526899131648674
ASNSD1	chr2:189741054:T:C	Tcruzi	NK	0.0181769523334366	0.0471189963909859	0.505554256317721
ASNSD1	chr2:189741054:T:C	Tcruzi	CD8T	0.0101347620698329	0.0447559874503472	0.553301886474104
ASNSD1	chr2:189741054:T:C	Tcruzi	monocyte	0.0377194741819251	0.0663084628672332	0.434658661726467
ASNSD1	chr2:189741054:T:C	Tcruzi	B	-0.000758375088579148	0.0455810640419757	0.626339037880519
ASNSD1	chr2:189741054:T:C	Tcruzi	CD4T	0.0151601105249162	0.0534338281642247	0.537984197270362
ASPH	chr8:61411785:T:C	NI	NK	0.00584910685379962	0.0463626037659533	0.542746358872836
ASPH	chr8:61411785:T:C	NI	CD8T	-0.0143457018594507	0.0507831225257347	0.486249795944052
ASPH	chr8:61411785:T:C	NI	monocyte	0.0637779591497997	0.0669544710554733	0.236889133843892
ASPH	chr8:61411785:T:C	NI	B	0.00957985907188343	0.0519324992435831	0.517750720013246
ASPH	chr8:61411785:T:C	NI	CD4T	-0.0333232651536022	0.0646367142416123	0.401072843245607
ASPH	chr8:61411785:T:C	IAV	NK	0.0039059285878367	0.0431459741465369	0.553640293401395
ASPH	chr8:61411785:T:C	IAV	CD8T	-0.0110579132915151	0.0409813172588099	0.49257822130322
ASPH	chr8:61411785:T:C	IAV	monocyte	0.0342558646803904	0.0458030602211289	0.318974337360722
ASPH	chr8:61411785:T:C	IAV	B	0.0119232479064191	0.0461910104794874	0.493491524542448
ASPH	chr8:61411785:T:C	IAV	CD4T	-0.0463840234788037	0.0657498080476296	0.337122762942085
ASPH	chr8:61411785:T:C	LPS	NK	0.00706504888936225	0.0467395913598997	0.53182541086632
ASPH	chr8:61411785:T:C	LPS	CD8T	-0.00881237892117545	0.0443273045901348	0.512148824600729
ASPH	chr8:61411785:T:C	LPS	monocyte	0.0422953987429645	0.0563510430658717	0.310188244955132
ASPH	chr8:61411785:T:C	LPS	B	0.0138186069517522	0.0520569274006667	0.488597056577409
ASPH	chr8:61411785:T:C	LPS	CD4T	-0.0388869939379936	0.0635348609110075	0.371057181967893
ASPH	chr8:61411785:T:C	Tcruzi	NK	0.0126851961566418	0.0497456253889972	0.499214272204836
ASPH	chr8:61411785:T:C	Tcruzi	CD8T	-0.0107598987594877	0.0484873268026361	0.504737251804975
ASPH	chr8:61411785:T:C	Tcruzi	monocyte	0.0708086534777203	0.0703311701679909	0.229142463462882
ASPH	chr8:61411785:T:C	Tcruzi	B	0.0111956393636545	0.0496094205491788	0.502183084783615
ASPH	chr8:61411785:T:C	Tcruzi	CD4T	-0.0391283691807218	0.0644779902728039	0.373922016307333
ASPH	chr8:61499082:T:G	NI	NK	0.0642202226201797	0.0597916742164712	0.1363259308115
ASPH	chr8:61499082:T:G	NI	CD8T	0.048476583859772	0.0600155571144502	0.206209371951013
ASPH	chr8:61499082:T:G	NI	monocyte	-0.118790160551069	0.0569856455161758	0.0169933519816938
ASPH	chr8:61499082:T:G	NI	B	-0.147270725870989	0.0735615327683464	0.0154800194649818
ASPH	chr8:61499082:T:G	NI	CD4T	0.0545179752577089	0.0666689979645666	0.206086104104432
ASPH	chr8:61499082:T:G	IAV	NK	0.0952704461131329	0.0631705000900799	0.0534209310661348
ASPH	chr8:61499082:T:G	IAV	CD8T	0.0660127399563059	0.0561957850533463	0.110378235290905
ASPH	chr8:61499082:T:G	IAV	monocyte	-0.0388412220922966	0.044967019084771	0.191437996462013
ASPH	chr8:61499082:T:G	IAV	B	-0.117568942326848	0.0664475117890765	0.0273967774438993
ASPH	chr8:61499082:T:G	IAV	CD4T	0.0721487287160238	0.0622342749893352	0.118880031024052
ASPH	chr8:61499082:T:G	LPS	NK	0.0533282768731317	0.0598725965630501	0.181858938807183
ASPH	chr8:61499082:T:G	LPS	CD8T	0.038930973592443	0.0559496340574146	0.237532652760468
ASPH	chr8:61499082:T:G	LPS	monocyte	-0.0509204659810952	0.054682319752451	0.17387157919386
ASPH	chr8:61499082:T:G	LPS	B	-0.0953039170935879	0.0654988925283598	0.0676447337810027
ASPH	chr8:61499082:T:G	LPS	CD4T	0.0688615598054748	0.0634722797718669	0.136783427607529
ASPH	chr8:61499082:T:G	Tcruzi	NK	0.0546457964948294	0.0623070162895539	0.185581361865153
ASPH	chr8:61499082:T:G	Tcruzi	CD8T	0.0462337463208227	0.0582749025499084	0.210140112902271
ASPH	chr8:61499082:T:G	Tcruzi	monocyte	-0.166075024644549	0.0613654498610588	0.00247213078126107
ASPH	chr8:61499082:T:G	Tcruzi	B	-0.139414043045101	0.0701542955094626	0.0158180784362577
ASPH	chr8:61499082:T:G	Tcruzi	CD4T	0.022528200311294	0.0633621584324671	0.35618034915496
ASPH	chr8:61564307:T:C	NI	NK	-0.0454694822513144	0.0761779301202288	0.398032111858085
ASPH	chr8:61564307:T:C	NI	CD8T	-0.0450039998938884	0.0793909510025035	0.415168370092447
ASPH	chr8:61564307:T:C	NI	monocyte	-0.0243124769364812	0.0717570447902582	0.476837723413502
ASPH	chr8:61564307:T:C	NI	B	-0.016461506872419	0.0669928988812619	0.523455032396711
ASPH	chr8:61564307:T:C	NI	CD4T	-0.0407202094325247	0.0883058778113446	0.446921447289247
ASPH	chr8:61564307:T:C	IAV	NK	-0.0445649768114254	0.0732386972034294	0.389554975510471
ASPH	chr8:61564307:T:C	IAV	CD8T	-0.0462068565853442	0.0732196822460218	0.376255723868768
ASPH	chr8:61564307:T:C	IAV	monocyte	-0.0304692624386279	0.064012790152542	0.44969984766559
ASPH	chr8:61564307:T:C	IAV	B	-0.0271484801592648	0.0638728220839509	0.464280057749821
ASPH	chr8:61564307:T:C	IAV	CD4T	-0.0425764143181034	0.0799222745280069	0.426822923617025
ASPH	chr8:61564307:T:C	LPS	NK	-0.0505434789000351	0.0810903094282474	0.38082528131837
ASPH	chr8:61564307:T:C	LPS	CD8T	-0.0419719096575143	0.0715207408248737	0.401759779048345
ASPH	chr8:61564307:T:C	LPS	monocyte	-0.017615730023603	0.0691385469378658	0.512575546890787
ASPH	chr8:61564307:T:C	LPS	B	-0.0221222371035027	0.0676219559931639	0.49490775356478
ASPH	chr8:61564307:T:C	LPS	CD4T	-0.0395653911166996	0.0828199792656127	0.444772126935254
ASPH	chr8:61564307:T:C	Tcruzi	NK	-0.0498929298569639	0.0819492733366629	0.38943536924843
ASPH	chr8:61564307:T:C	Tcruzi	CD8T	-0.0443098590072434	0.077495432887812	0.411397512308188
ASPH	chr8:61564307:T:C	Tcruzi	monocyte	-0.0192834001318519	0.0683644551851403	0.510314895474512
ASPH	chr8:61564307:T:C	Tcruzi	B	-0.01556411357907	0.0640090821538611	0.522474528635446
ASPH	chr8:61564307:T:C	Tcruzi	CD4T	-0.0398879468676406	0.0843206761041163	0.448638690840909
ASPH	chr8:61579069:A:G	NI	NK	-0.0713171845514696	0.0540829138627113	0.086350396431897
ASPH	chr8:61579069:A:G	NI	CD8T	-0.0496102987970699	0.054132125930477	0.174073599289848
ASPH	chr8:61579069:A:G	NI	monocyte	0.104638254128987	0.0534793612296348	0.020734456483311
ASPH	chr8:61579069:A:G	NI	B	-0.125194599475874	0.0621849709294702	0.0174349224585407
ASPH	chr8:61579069:A:G	NI	CD4T	-0.0295780415397243	0.0605705121157129	0.306496781213244
ASPH	chr8:61579069:A:G	IAV	NK	-0.0533919919577459	0.0505527316205001	0.138823345822458
ASPH	chr8:61579069:A:G	IAV	CD8T	-0.066633276243988	0.0501827041120027	0.0806725508476039
ASPH	chr8:61579069:A:G	IAV	monocyte	0.0488423773247361	0.0396661311571837	0.107600487533955
ASPH	chr8:61579069:A:G	IAV	B	-0.135942789847624	0.0626165151105487	0.00822607579536339
ASPH	chr8:61579069:A:G	IAV	CD4T	-0.0513742790701746	0.0539749007926684	0.166908415642173
ASPH	chr8:61579069:A:G	LPS	NK	-0.069585073213152	0.0543193487830139	0.0929366049484286
ASPH	chr8:61579069:A:G	LPS	CD8T	-0.0553061974465757	0.0503593678163844	0.129466298754253
ASPH	chr8:61579069:A:G	LPS	monocyte	0.054739714142257	0.04862711463836	0.128614610002593
ASPH	chr8:61579069:A:G	LPS	B	-0.183100455652007	0.0757278464638309	0.00401701427328238
ASPH	chr8:61579069:A:G	LPS	CD4T	-0.0410072363097389	0.0557228550570068	0.227612971609513
ASPH	chr8:61579069:A:G	Tcruzi	NK	-0.0617903014569145	0.0563247869121085	0.129452857404938
ASPH	chr8:61579069:A:G	Tcruzi	CD8T	-0.100247421642046	0.0588049440888078	0.0327319733588206
ASPH	chr8:61579069:A:G	Tcruzi	monocyte	0.0809380022435658	0.0487901248830657	0.045777229356985
ASPH	chr8:61579069:A:G	Tcruzi	B	-0.117202374106289	0.0596900162692325	0.0195368332686601
ASPH	chr8:61579069:A:G	Tcruzi	CD4T	-0.0289182797490483	0.0579384418625191	0.301368450112378
ASPH	chr8:61706604:T:C	NI	NK	-0.0215702134168426	0.0491507568575694	0.498733538778906
ASPH	chr8:61706604:T:C	NI	CD8T	-0.034145708164048	0.0623633873823039	0.458623476345252
ASPH	chr8:61706604:T:C	NI	monocyte	0.013608225139277	0.0546847688056648	0.542591229421735
ASPH	chr8:61706604:T:C	NI	B	-0.0161727532062515	0.0511047203347857	0.542043226492292
ASPH	chr8:61706604:T:C	NI	CD4T	-0.0321106083136351	0.068525123332568	0.480661902226554
ASPH	chr8:61706604:T:C	IAV	NK	-0.0180814301990021	0.0444760206788864	0.509983405573794
ASPH	chr8:61706604:T:C	IAV	CD8T	-0.0165283931720304	0.0407757632620423	0.509453994697776
ASPH	chr8:61706604:T:C	IAV	monocyte	0.00677074024525274	0.0418584337924461	0.59677228052173
ASPH	chr8:61706604:T:C	IAV	B	-0.011727446531771	0.0431517936597419	0.55608258830777
ASPH	chr8:61706604:T:C	IAV	CD4T	-0.0227140610111702	0.0551634422943452	0.509139947004955
ASPH	chr8:61706604:T:C	LPS	NK	-0.0226888660924347	0.0502691804822027	0.489512000713629
ASPH	chr8:61706604:T:C	LPS	CD8T	-0.0206472093925057	0.0472576340746659	0.494841488154491
ASPH	chr8:61706604:T:C	LPS	monocyte	0.0118361782179207	0.0526923239776348	0.564437035081854
ASPH	chr8:61706604:T:C	LPS	B	-0.0146648002642102	0.0500679934098395	0.544818963199688
ASPH	chr8:61706604:T:C	LPS	CD4T	-0.02840908501239	0.0626435209709654	0.490920050960935
ASPH	chr8:61706604:T:C	Tcruzi	NK	-0.0225021777045531	0.0511777225138967	0.496233564963147
ASPH	chr8:61706604:T:C	Tcruzi	CD8T	-0.0323361578846221	0.0596461028297863	0.458601415031665
ASPH	chr8:61706604:T:C	Tcruzi	monocyte	0.0100288088388729	0.0510143764859132	0.58147184013563
ASPH	chr8:61706604:T:C	Tcruzi	B	-0.0147147872404141	0.0483372654082674	0.54386828446659
ASPH	chr8:61706604:T:C	Tcruzi	CD4T	-0.0302563164564585	0.0644881357174944	0.487775830468385
ASPH	chr8:61743151:C:T	NI	NK	0.0174447274626126	0.0600527489899008	0.383776084728488
ASPH	chr8:61743151:C:T	NI	CD8T	0.0800258767722836	0.0612649255006969	0.0951919322524037
ASPH	chr8:61743151:C:T	NI	monocyte	0.139716218318633	0.0499789431912402	0.00248824169099788
ASPH	chr8:61743151:C:T	NI	B	0.487549119598622	0.0647348363066827	3.51276268455252e-14
ASPH	chr8:61743151:C:T	NI	CD4T	0.0829796109192035	0.0624989499624606	0.0917881644362711
ASPH	chr8:61743151:C:T	IAV	NK	-0.0425858343961096	0.0600142313454046	0.239513733983117
ASPH	chr8:61743151:C:T	IAV	CD8T	0.043888076576945	0.0609158581160214	0.234280026808872
ASPH	chr8:61743151:C:T	IAV	monocyte	-0.0356679858545915	0.0392824760835303	0.181920361156162
ASPH	chr8:61743151:C:T	IAV	B	0.347490900738958	0.0618963102907196	1.67595811958957e-08
ASPH	chr8:61743151:C:T	IAV	CD4T	-0.0342635351459431	0.0595376093526615	0.283865146938584
ASPH	chr8:61743151:C:T	LPS	NK	-0.00832059397410982	0.0623618815730763	0.449297861544646
ASPH	chr8:61743151:C:T	LPS	CD8T	0.0749341748108771	0.0602482049337237	0.105355972723469
ASPH	chr8:61743151:C:T	LPS	monocyte	-0.00829273130933651	0.0483713752167269	0.432291385469899
ASPH	chr8:61743151:C:T	LPS	B	0.531790072960362	0.0665344606013206	5.67814459503005e-18
ASPH	chr8:61743151:C:T	LPS	CD4T	-0.00401809365838512	0.0581585211435118	0.47439590323334
ASPH	chr8:61743151:C:T	Tcruzi	NK	0.0679810150927153	0.0662183398161658	0.150942429501528
ASPH	chr8:61743151:C:T	Tcruzi	CD8T	0.11699026761444	0.0609448095446696	0.0261829423206902
ASPH	chr8:61743151:C:T	Tcruzi	monocyte	0.0756597231997439	0.0485750353368614	0.0595281364662368
ASPH	chr8:61743151:C:T	Tcruzi	B	0.480184923354178	0.0646067435588915	2.73028300724833e-14
ASPH	chr8:61743151:C:T	Tcruzi	CD4T	0.0663867453419349	0.0613150663017219	0.138891569786104
ASPH	chr8:61747368:T:A	NI	NK	0.153946436756709	0.146000851898894	0.141052831244068
ASPH	chr8:61747368:T:A	NI	CD8T	0.293853251195497	0.154937420329312	0.0232605879772791
ASPH	chr8:61747368:T:A	NI	monocyte	-0.506423421454476	0.147835205422415	0.000125221725304714
ASPH	chr8:61747368:T:A	NI	B	-0.149427137832827	0.161260656159813	0.17443051391188
ASPH	chr8:61747368:T:A	NI	CD4T	0.392811552065371	0.18238168547034	0.0115592806412658
ASPH	chr8:61747368:T:A	IAV	NK	0.108002761016621	0.138708482612141	0.21370897878396
ASPH	chr8:61747368:T:A	IAV	CD8T	0.114335854687657	0.127411797801846	0.17845179830614
ASPH	chr8:61747368:T:A	IAV	monocyte	-0.350427886395013	0.113283983529548	0.00078278929867226
ASPH	chr8:61747368:T:A	IAV	B	-0.0687870956555765	0.142075700591242	0.310916291929582
ASPH	chr8:61747368:T:A	IAV	CD4T	0.241769910023827	0.15277955616823	0.0515591689583475
ASPH	chr8:61747368:T:A	LPS	NK	0.160318684296951	0.147430885971697	0.133388573693112
ASPH	chr8:61747368:T:A	LPS	CD8T	0.229918866737021	0.140127644771155	0.0430939102075629
ASPH	chr8:61747368:T:A	LPS	monocyte	-0.521977513421801	0.146710467231149	6.76184227582644e-05
ASPH	chr8:61747368:T:A	LPS	B	-0.144709713355021	0.157987965776314	0.177099503084531
ASPH	chr8:61747368:T:A	LPS	CD4T	0.175283752579166	0.155069929890353	0.126933819727368
ASPH	chr8:61747368:T:A	Tcruzi	NK	0.224081462264531	0.158821343733125	0.070933103364301
ASPH	chr8:61747368:T:A	Tcruzi	CD8T	0.235477272935609	0.144567624205391	0.0467782434613243
ASPH	chr8:61747368:T:A	Tcruzi	monocyte	-0.469725447286445	0.136409577557057	0.000158054923544038
ASPH	chr8:61747368:T:A	Tcruzi	B	-0.135607095751503	0.152069336154058	0.183522128427959
ASPH	chr8:61747368:T:A	Tcruzi	CD4T	0.296292317654298	0.162718013608909	0.0303496018346787
ASPH	chr8:61750931:A:G	NI	NK	0.0983257197861743	0.0632313177061449	0.0581369098996177
ASPH	chr8:61750931:A:G	NI	CD8T	0.0245455852699637	0.0637876852481008	0.349159568781522
ASPH	chr8:61750931:A:G	NI	monocyte	-0.42954348329318	0.0525642099379125	1.11022302462516e-16
ASPH	chr8:61750931:A:G	NI	B	-0.256805512126418	0.0690009879182395	8.2769010304018e-05
ASPH	chr8:61750931:A:G	NI	CD4T	0.0842265279556394	0.0673147021198729	0.104321345949544
ASPH	chr8:61750931:A:G	IAV	NK	0.095807234688665	0.0626755913102206	0.0609108152025424
ASPH	chr8:61750931:A:G	IAV	CD8T	0.0219071327613701	0.0622081510007069	0.358973452827308
ASPH	chr8:61750931:A:G	IAV	monocyte	-0.170329890585709	0.0428247597000192	4.69455089833204e-05
ASPH	chr8:61750931:A:G	IAV	B	-0.188879104870085	0.0654331404124655	0.00175128080653908
ASPH	chr8:61750931:A:G	IAV	CD4T	0.0956459281896198	0.0627563778177174	0.061999045824239
ASPH	chr8:61750931:A:G	LPS	NK	0.098393764739551	0.0651719543468656	0.0634570211301723
ASPH	chr8:61750931:A:G	LPS	CD8T	-0.0622114291639292	0.0652634894066215	0.168402023106079
ASPH	chr8:61750931:A:G	LPS	monocyte	-0.344406744418241	0.0506624850671175	4.70745664671313e-12
ASPH	chr8:61750931:A:G	LPS	B	-0.227866907107324	0.0676243464210483	0.000376795913957562
ASPH	chr8:61750931:A:G	LPS	CD4T	0.0684713209965535	0.0618968303480171	0.133677937865087
ASPH	chr8:61750931:A:G	Tcruzi	NK	0.116415418791952	0.0696039656057162	0.0443320377919899
ASPH	chr8:61750931:A:G	Tcruzi	CD8T	0.0163128699287084	0.0629867438133815	0.396398826621363
ASPH	chr8:61750931:A:G	Tcruzi	monocyte	-0.410199021622088	0.0511196289527537	3.33066907387547e-16
ASPH	chr8:61750931:A:G	Tcruzi	B	-0.263805930945276	0.0681248964975117	3.46470036632907e-05
ASPH	chr8:61750931:A:G	Tcruzi	CD4T	0.0287543359887774	0.0651387393652367	0.327936895229663
ASPH	chr8:61769736:T:C	NI	NK	-0.0955017043442089	0.0534756931715739	0.0356211699536785
ASPH	chr8:61769736:T:C	NI	CD8T	-0.0623726306866976	0.0542276980869454	0.124210259261667
ASPH	chr8:61769736:T:C	NI	monocyte	0.156715027514435	0.0452262689455992	0.000266982806961925
ASPH	chr8:61769736:T:C	NI	B	-0.201794695540237	0.0579462656007471	0.000294696166913688
ASPH	chr8:61769736:T:C	NI	CD4T	-0.183008100571309	0.0587984537132191	0.000631242411698541
ASPH	chr8:61769736:T:C	IAV	NK	-0.066555391365885	0.0521823602330913	0.0993789290319207
ASPH	chr8:61769736:T:C	IAV	CD8T	-0.0169853062633671	0.0530538373910271	0.367631683633861
ASPH	chr8:61769736:T:C	IAV	monocyte	0.109862040935223	0.0355351225846177	0.00105364794524227
ASPH	chr8:61769736:T:C	IAV	B	-0.186571613009979	0.0553845840716614	0.000311953001611021
ASPH	chr8:61769736:T:C	IAV	CD4T	-0.0462067618391759	0.0527758579435133	0.18918891606958
ASPH	chr8:61769736:T:C	LPS	NK	-0.0893438059448238	0.0548287239192222	0.049870249298279
ASPH	chr8:61769736:T:C	LPS	CD8T	-0.00791271267822448	0.0539185468669748	0.433034049913575
ASPH	chr8:61769736:T:C	LPS	monocyte	0.192486160740965	0.0438725009532983	4.91034929636157e-06
ASPH	chr8:61769736:T:C	LPS	B	-0.294270783474545	0.0621627984237565	1.05136718997478e-07
ASPH	chr8:61769736:T:C	LPS	CD4T	-0.060847672375111	0.0523882802656556	0.122577438818597
ASPH	chr8:61769736:T:C	Tcruzi	NK	-0.101832507307275	0.0583633078870246	0.0383280994604154
ASPH	chr8:61769736:T:C	Tcruzi	CD8T	-0.0744467743289775	0.053158137300408	0.0798097018797943
ASPH	chr8:61769736:T:C	Tcruzi	monocyte	0.218359974571451	0.04425267949405	2.16040329947726e-07
ASPH	chr8:61769736:T:C	Tcruzi	B	-0.231605014284562	0.0578522306376407	1.85915903665457e-05
ASPH	chr8:61769736:T:C	Tcruzi	CD4T	-0.0865458353565053	0.0547512751234389	0.0574402393577784
ASPH	chr8:61772961:G:C	NI	NK	-0.0451808606956823	0.0646655414901889	0.238848944550321
ASPH	chr8:61772961:G:C	NI	CD8T	-0.0649803954835456	0.0667438765382694	0.161106363801957
ASPH	chr8:61772961:G:C	NI	monocyte	0.132465129890613	0.0618913359058068	0.0181474886165935
ASPH	chr8:61772961:G:C	NI	B	-0.0143292951470802	0.0719170491148985	0.41930884871088
ASPH	chr8:61772961:G:C	NI	CD4T	-0.156137766983787	0.0808184253373689	0.0211337613348528
ASPH	chr8:61772961:G:C	IAV	NK	-0.0549958542549784	0.0632255596726198	0.18871374875871
ASPH	chr8:61772961:G:C	IAV	CD8T	-0.0330841898375099	0.0590509901643024	0.281123454087031
ASPH	chr8:61772961:G:C	IAV	monocyte	0.186830639229246	0.0511895433870715	8.38896344999436e-05
ASPH	chr8:61772961:G:C	IAV	B	-0.0149022366589127	0.0652424352874269	0.4114427413618
ASPH	chr8:61772961:G:C	IAV	CD4T	-0.0578135162822548	0.0663100373346743	0.188530257013536
ASPH	chr8:61772961:G:C	LPS	NK	-0.0531114799312194	0.0661519247835935	0.208183367033604
ASPH	chr8:61772961:G:C	LPS	CD8T	-0.0398394744697094	0.0613531425244689	0.251932364319353
ASPH	chr8:61772961:G:C	LPS	monocyte	0.272753815249151	0.0680470216450965	6.90433366624452e-06
ASPH	chr8:61772961:G:C	LPS	B	-0.0218910007516802	0.0710248500571385	0.380246248190173
ASPH	chr8:61772961:G:C	LPS	CD4T	-0.0637031703208608	0.0695013183938952	0.177246086802654
ASPH	chr8:61772961:G:C	Tcruzi	NK	-0.0530336564524601	0.0688426045189644	0.216786695098402
ASPH	chr8:61772961:G:C	Tcruzi	CD8T	-0.0698199490169384	0.0652766029764448	0.138019977500663
ASPH	chr8:61772961:G:C	Tcruzi	monocyte	0.211510651471634	0.0616595541295201	0.000175998232467393
ASPH	chr8:61772961:G:C	Tcruzi	B	-0.0279061901369105	0.0695366530532611	0.345463767955144
ASPH	chr8:61772961:G:C	Tcruzi	CD4T	-0.102969931392721	0.0720327380446645	0.0727553770085163
ASPH	chr8:61789582:G:A	NI	NK	-0.0798714830259997	0.0650912017570985	0.108679798277776
ASPH	chr8:61789582:G:A	NI	CD8T	-0.13722490302859	0.0777562273733246	0.0420990099075086
ASPH	chr8:61789582:G:A	NI	monocyte	-0.00545822028412641	0.0672569597143823	0.459425422412652
ASPH	chr8:61789582:G:A	NI	B	-0.114829838793618	0.079776700666064	0.0684400569154632
ASPH	chr8:61789582:G:A	NI	CD4T	-0.176297886207224	0.0945875798719696	0.0363724080985903
ASPH	chr8:61789582:G:A	IAV	NK	-0.0633734172603035	0.0597409029413947	0.142495331639407
ASPH	chr8:61789582:G:A	IAV	CD8T	-0.0959556662671793	0.0621603853968496	0.0558997780007281
ASPH	chr8:61789582:G:A	IAV	monocyte	-0.0479450346715128	0.055783146175761	0.203438638470449
ASPH	chr8:61789582:G:A	IAV	B	-0.094360758876736	0.0689196944734031	0.0777879563955098
ASPH	chr8:61789582:G:A	IAV	CD4T	-0.14988479841274	0.081616183153626	0.0379083499082001
ASPH	chr8:61789582:G:A	LPS	NK	-0.0878218525838013	0.0665792208734922	0.0908902225051399
ASPH	chr8:61789582:G:A	LPS	CD8T	-0.114417525087167	0.0682467373072814	0.0465999925478411
ASPH	chr8:61789582:G:A	LPS	monocyte	-0.0126465928919935	0.0649882168278292	0.42230574049321
ASPH	chr8:61789582:G:A	LPS	B	-0.119326328638143	0.0803995474780218	0.0614305680368369
ASPH	chr8:61789582:G:A	LPS	CD4T	-0.174560673378977	0.091508105215431	0.0339490728051973
ASPH	chr8:61789582:G:A	Tcruzi	NK	-0.0950881160997258	0.0704604199377394	0.0840213892317284
ASPH	chr8:61789582:G:A	Tcruzi	CD8T	-0.13977728133031	0.0780203531714774	0.0386052439624547
ASPH	chr8:61789582:G:A	Tcruzi	monocyte	-0.0170872166748946	0.0630711607072463	0.395273415844724
ASPH	chr8:61789582:G:A	Tcruzi	B	-0.0979740550203558	0.0723382272393292	0.0833123645182799
ASPH	chr8:61789582:G:A	Tcruzi	CD4T	-0.167723492126812	0.0895489252644214	0.0366402434635655
ASPH	chr8:61807280:C:G	NI	NK	-0.0144036178762142	0.0364678727753621	0.493773899791895
ASPH	chr8:61807280:C:G	NI	CD8T	-0.0212928842143924	0.0406520465984746	0.449975224949994
ASPH	chr8:61807280:C:G	NI	monocyte	0.00724927022742276	0.0403953461840905	0.530403791030528
ASPH	chr8:61807280:C:G	NI	B	-0.0209233754116154	0.0428465936577718	0.463837889488311
ASPH	chr8:61807280:C:G	NI	CD4T	-0.0425644038515765	0.0571279501897615	0.363223014598188
ASPH	chr8:61807280:C:G	IAV	NK	-0.0120887374310801	0.03392343657163	0.507296078887409
ASPH	chr8:61807280:C:G	IAV	CD8T	-0.0149203927043383	0.0326071457888939	0.471228400795894
ASPH	chr8:61807280:C:G	IAV	monocyte	0.0208602890665021	0.0342341317834794	0.423189146988611
ASPH	chr8:61807280:C:G	IAV	B	-0.0169998027172943	0.0373920649525706	0.475657148103896
ASPH	chr8:61807280:C:G	IAV	CD4T	-0.0226295414831617	0.0418033769326286	0.445307073816181
ASPH	chr8:61807280:C:G	LPS	NK	-0.00775559170153577	0.0355790063812401	0.543040594313452
ASPH	chr8:61807280:C:G	LPS	CD8T	-0.0132181567405097	0.0348496754468813	0.489017338277419
ASPH	chr8:61807280:C:G	LPS	monocyte	0.0359183205235118	0.047584600201154	0.353282659797793
ASPH	chr8:61807280:C:G	LPS	B	-0.0207005928205502	0.0430626573668541	0.461164551160836
ASPH	chr8:61807280:C:G	LPS	CD4T	-0.0174392424499327	0.0432289950225772	0.483110713981521
ASPH	chr8:61807280:C:G	Tcruzi	NK	-0.0164665761873661	0.038746052309917	0.482861748232917
ASPH	chr8:61807280:C:G	Tcruzi	CD8T	-0.0220076371743717	0.0400001227273127	0.439928719885937
ASPH	chr8:61807280:C:G	Tcruzi	monocyte	0.0304514182782745	0.0442935685678085	0.388252537260784
ASPH	chr8:61807280:C:G	Tcruzi	B	-0.019055744973528	0.0405380662410057	0.468904182962793
ASPH	chr8:61807280:C:G	Tcruzi	CD4T	-0.036200773612625	0.0518779867748371	0.390604533199977
ASPH	chr8:61807630:G:C	NI	NK	-0.0253100266418383	0.058200918398568	0.340582301499436
ASPH	chr8:61807630:G:C	NI	CD8T	0.01714430608893	0.0587181112711179	0.381231726488536
ASPH	chr8:61807630:G:C	NI	monocyte	0.0719490920014142	0.0551330776334297	0.0943307187453999
ASPH	chr8:61807630:G:C	NI	B	0.196646447132632	0.0785649870431967	0.00566613782576368
ASPH	chr8:61807630:G:C	NI	CD4T	0.0439457750127039	0.0658798490703163	0.250333335148834
ASPH	chr8:61807630:G:C	IAV	NK	-0.0320050292668622	0.0565950895557277	0.294176786110696
ASPH	chr8:61807630:G:C	IAV	CD8T	-0.0079852720323405	0.0522813172663067	0.449936163136569
ASPH	chr8:61807630:G:C	IAV	monocyte	0.0319024464097475	0.0438003668647163	0.231136085414546
ASPH	chr8:61807630:G:C	IAV	B	0.151478296584682	0.0675520854582457	0.00856927790241149
ASPH	chr8:61807630:G:C	IAV	CD4T	0.0141802102058133	0.0593359160377065	0.396243712033653
ASPH	chr8:61807630:G:C	LPS	NK	-0.0569867471947802	0.064652925221147	0.191632482411783
ASPH	chr8:61807630:G:C	LPS	CD8T	0.0102403697741773	0.0540691370934835	0.420019709932586
ASPH	chr8:61807630:G:C	LPS	monocyte	0.045489676272516	0.0536592191110926	0.196674868014978
ASPH	chr8:61807630:G:C	LPS	B	0.206250867778345	0.081351066055047	0.00516577554366438
ASPH	chr8:61807630:G:C	LPS	CD4T	0.0320910495800054	0.0611486716172852	0.296436057179093
ASPH	chr8:61807630:G:C	Tcruzi	NK	-0.0188948095896853	0.0609400724281489	0.386075895928661
ASPH	chr8:61807630:G:C	Tcruzi	CD8T	0.0196421210970024	0.0570962850086197	0.362128335038994
ASPH	chr8:61807630:G:C	Tcruzi	monocyte	0.0890743293460445	0.0546189377261256	0.0479828986120848
ASPH	chr8:61807630:G:C	Tcruzi	B	0.204127381798196	0.080836352087996	0.00497887458710121
ASPH	chr8:61807630:G:C	Tcruzi	CD4T	0.0517646717113098	0.0630543643745151	0.20427928452572
ASPH	chr8:61808132:C:T	NI	NK	0.0130376650337173	0.0294864406408842	0.603586351647448
ASPH	chr8:61808132:C:T	NI	CD8T	0.0064816392230583	0.0252531810964793	0.665721819197917
ASPH	chr8:61808132:C:T	NI	monocyte	0.00977624975165034	0.0303579337345096	0.599393086409388
ASPH	chr8:61808132:C:T	NI	B	0.000498488793505011	0.0244946062368708	0.731386967213161
ASPH	chr8:61808132:C:T	NI	CD4T	0.000975492915687412	0.0305422927799931	0.708094383914422
ASPH	chr8:61808132:C:T	IAV	NK	0.00734718160688331	0.0226539322354953	0.64448653912696
ASPH	chr8:61808132:C:T	IAV	CD8T	0.00633706957779257	0.0207637143093894	0.650853403610492
ASPH	chr8:61808132:C:T	IAV	monocyte	0.000985334931565796	0.0199262757810814	0.722180633831652
ASPH	chr8:61808132:C:T	IAV	B	-0.000341984883145639	0.0213792682512823	0.739967797279097
ASPH	chr8:61808132:C:T	IAV	CD4T	0.00471730733918946	0.0251467157433742	0.686032193052079
ASPH	chr8:61808132:C:T	LPS	NK	0.0095104347273075	0.0261072224403079	0.624226189105185
ASPH	chr8:61808132:C:T	LPS	CD8T	0.00623117701698852	0.0228752538363353	0.652997642027606
ASPH	chr8:61808132:C:T	LPS	monocyte	0.000845445130935602	0.0253497304918669	0.709114477517472
ASPH	chr8:61808132:C:T	LPS	B	-0.00491591796305055	0.0265027100054166	0.689762154091896
ASPH	chr8:61808132:C:T	LPS	CD4T	0.00362802763329343	0.0271481330086061	0.693091932317138
ASPH	chr8:61808132:C:T	Tcruzi	NK	0.0114628926775923	0.0282581432482417	0.615183649568724
ASPH	chr8:61808132:C:T	Tcruzi	CD8T	0.00584105041337962	0.0241884741400487	0.666904209994411
ASPH	chr8:61808132:C:T	Tcruzi	monocyte	0.00362074871678388	0.0244582924188363	0.688498821592199
ASPH	chr8:61808132:C:T	Tcruzi	B	-0.00140377205931535	0.0236145194852931	0.728260974652055
ASPH	chr8:61808132:C:T	Tcruzi	CD4T	0.00375928275244284	0.0273783463932169	0.696228163633307
ASPH	chr8:61810250:C:A	NI	NK	0.0394982527660307	0.0432404495108677	0.178007551310376
ASPH	chr8:61810250:C:A	NI	CD8T	0.0771365401178542	0.0472987425880009	0.05334544625543
ASPH	chr8:61810250:C:A	NI	monocyte	0.00220922471142242	0.0425448611205001	0.479428191384968
ASPH	chr8:61810250:C:A	NI	B	0.10356068219492	0.0554315025463064	0.0305397138261349
ASPH	chr8:61810250:C:A	NI	CD4T	0.109220129946723	0.056762655645198	0.0310783669111402
ASPH	chr8:61810250:C:A	IAV	NK	0.0324207868840583	0.0408935382696422	0.208572792883607
ASPH	chr8:61810250:C:A	IAV	CD8T	0.0459375061194371	0.03905345226058	0.11558204166701
ASPH	chr8:61810250:C:A	IAV	monocyte	0.00526076569350435	0.0340166179060451	0.445513170333946
ASPH	chr8:61810250:C:A	IAV	B	0.0877842252922843	0.0495381500213116	0.0343258441687404
ASPH	chr8:61810250:C:A	IAV	CD4T	0.0751311026168726	0.0470593179681567	0.0597369508674282
ASPH	chr8:61810250:C:A	LPS	NK	0.0552986653792943	0.0449782978155541	0.105548344180454
ASPH	chr8:61810250:C:A	LPS	CD8T	0.0567183685332385	0.0417466878448585	0.0871035320534677
ASPH	chr8:61810250:C:A	LPS	monocyte	-0.0247409234130051	0.0440919791527815	0.302909149521023
ASPH	chr8:61810250:C:A	LPS	B	0.134320496735221	0.0666396879378806	0.0203218122254463
ASPH	chr8:61810250:C:A	LPS	CD4T	0.102083468736542	0.0529752680586303	0.0311116672291013
ASPH	chr8:61810250:C:A	Tcruzi	NK	0.0529199378823859	0.0464682857389205	0.123879422846847
ASPH	chr8:61810250:C:A	Tcruzi	CD8T	0.0775537272156008	0.0464785405467073	0.0482719639497973
ASPH	chr8:61810250:C:A	Tcruzi	monocyte	0.00238582768652311	0.0409068924569334	0.480595395207398
ASPH	chr8:61810250:C:A	Tcruzi	B	0.107153745874442	0.0559894054191347	0.0261281150009524
ASPH	chr8:61810250:C:A	Tcruzi	CD4T	0.0989639247180583	0.0529231264142748	0.0353781046254576
ASPHD2	chr22:26338627:T:C	NI	NK	0.00805063687572487	0.0457871830081821	0.556868577824746
ASPHD2	chr22:26338627:T:C	NI	CD8T	0.00988144650781428	0.0497378646030089	0.549749479692933
ASPHD2	chr22:26338627:T:C	NI	monocyte	0.0543506398167517	0.0754205024725969	0.338309899805463
ASPHD2	chr22:26338627:T:C	NI	B	0.0312311397351343	0.0580330484674096	0.432169745427662
ASPHD2	chr22:26338627:T:C	NI	CD4T	0.0159099787834649	0.0610264812366628	0.52284971483487
ASPHD2	chr22:26338627:T:C	IAV	NK	0.00771679291627177	0.0429405252091975	0.555008638097972
ASPHD2	chr22:26338627:T:C	IAV	CD8T	0.00324093006648561	0.0391771183012053	0.583743060132083
ASPHD2	chr22:26338627:T:C	IAV	monocyte	0.0300909281081004	0.0508317165591069	0.412590717785886
ASPHD2	chr22:26338627:T:C	IAV	B	0.017487370996593	0.0454512659887787	0.483264657550223
ASPHD2	chr22:26338627:T:C	IAV	CD4T	0.00378883449175997	0.0507157883931618	0.585620813308826
ASPHD2	chr22:26338627:T:C	LPS	NK	0.0073219795094599	0.0458182280665044	0.55711893464562
ASPHD2	chr22:26338627:T:C	LPS	CD8T	0.00219858289354501	0.0436296655261827	0.588406504969641
ASPHD2	chr22:26338627:T:C	LPS	monocyte	0.049016074534749	0.0708065720937577	0.362641457206741
ASPHD2	chr22:26338627:T:C	LPS	B	0.0238688437835183	0.0527766377681188	0.45872220699792
ASPHD2	chr22:26338627:T:C	LPS	CD4T	-0.00505226394388417	0.0578519086331948	0.604919937688227
ASPHD2	chr22:26338627:T:C	Tcruzi	NK	-0.00344861008470227	0.0487572231444113	0.613727819221718
ASPHD2	chr22:26338627:T:C	Tcruzi	CD8T	0.00806900723076904	0.0477907175514759	0.556755101462138
ASPHD2	chr22:26338627:T:C	Tcruzi	monocyte	0.0518241887323981	0.0727337747319602	0.36016609989007
ASPHD2	chr22:26338627:T:C	Tcruzi	B	0.0393046793890388	0.0640119658609472	0.394708924277496
ASPHD2	chr22:26338627:T:C	Tcruzi	CD4T	0.00748464292633306	0.0560779836802669	0.567437002177574
ASPHD2	chr22:26346868:C:T	NI	NK	-0.00212898403334712	0.0215722597253621	0.707760951568272
ASPHD2	chr22:26346868:C:T	NI	CD8T	-0.00534225965803642	0.0239704462926851	0.674925799059217
ASPHD2	chr22:26346868:C:T	NI	monocyte	-0.00162814138902707	0.0298883971460067	0.685443674206656
ASPHD2	chr22:26346868:C:T	NI	B	-0.00167270010647655	0.0234106399582454	0.716552839697277
ASPHD2	chr22:26346868:C:T	NI	CD4T	-0.00857465853722146	0.0309346337846899	0.645007480591057
ASPHD2	chr22:26346868:C:T	IAV	NK	-0.00199648030755945	0.0201639012073229	0.707480465989888
ASPHD2	chr22:26346868:C:T	IAV	CD8T	-0.00226638343678598	0.0186277099784525	0.699842749440933
ASPHD2	chr22:26346868:C:T	IAV	monocyte	-0.00444690831921301	0.0221795218169955	0.686946412203855
ASPHD2	chr22:26346868:C:T	IAV	B	-0.00352795730316518	0.0206509588594314	0.692058917413301
ASPHD2	chr22:26346868:C:T	IAV	CD4T	-0.00791983498019428	0.0257076140356748	0.652095495248092
ASPHD2	chr22:26346868:C:T	LPS	NK	-0.00351772214036853	0.0219823994673427	0.684778117078283
ASPHD2	chr22:26346868:C:T	LPS	CD8T	-0.00854341221159416	0.0237484656164465	0.628472256107552
ASPHD2	chr22:26346868:C:T	LPS	monocyte	0.00689864703685713	0.0328798266772182	0.665748232282143
ASPHD2	chr22:26346868:C:T	LPS	B	-0.00342971001327155	0.0233284054257902	0.690208719388789
ASPHD2	chr22:26346868:C:T	LPS	CD4T	-0.00955923987450476	0.0287102037751815	0.63720417950021
ASPHD2	chr22:26346868:C:T	Tcruzi	NK	-0.00569331169664128	0.0234912334854522	0.668228694809359
ASPHD2	chr22:26346868:C:T	Tcruzi	CD8T	-0.0072543701375948	0.0242147290050851	0.651171307205388
ASPHD2	chr22:26346868:C:T	Tcruzi	monocyte	-0.000972824264590592	0.0265562328158705	0.718579500373215
ASPHD2	chr22:26346868:C:T	Tcruzi	B	-0.000834676807963247	0.0225449494858066	0.720982047420706
ASPHD2	chr22:26346868:C:T	Tcruzi	CD4T	-0.0110584817129214	0.0300848062715857	0.631378249583839
ASPHD2	chr22:26361107:G:A	NI	NK	0.0035972001892975	0.0431722322229418	0.637728625532458
ASPHD2	chr22:26361107:G:A	NI	CD8T	0.00446302370217304	0.0486237173944882	0.636388461294074
ASPHD2	chr22:26361107:G:A	NI	monocyte	0.00768120830096725	0.0572566283153679	0.594554318258829
ASPHD2	chr22:26361107:G:A	NI	B	0.0109288826893425	0.049442395285255	0.597949858421696
ASPHD2	chr22:26361107:G:A	NI	CD4T	-0.00216169390520095	0.0596648593265189	0.648469322210295
ASPHD2	chr22:26361107:G:A	IAV	NK	0.00612871276714816	0.040736681276512	0.619321305066528
ASPHD2	chr22:26361107:G:A	IAV	CD8T	0.00629583695490917	0.037962839502053	0.61567626751705
ASPHD2	chr22:26361107:G:A	IAV	monocyte	0.00195667850523112	0.0447367133597076	0.644448442133445
ASPHD2	chr22:26361107:G:A	IAV	B	0.00796455360384084	0.0417715372856772	0.606592925571542
ASPHD2	chr22:26361107:G:A	IAV	CD4T	-0.000399314938751987	0.0500328187445902	0.663304771175744
ASPHD2	chr22:26361107:G:A	LPS	NK	0.00756196050344052	0.0444192504849992	0.607114015161333
ASPHD2	chr22:26361107:G:A	LPS	CD8T	0.00445684680835108	0.0423187707116284	0.625615713976458
ASPHD2	chr22:26361107:G:A	LPS	monocyte	0.0247188831113228	0.0705770840349842	0.527839385481279
ASPHD2	chr22:26361107:G:A	LPS	B	0.0101242689973089	0.0484469513128214	0.594554789118802
ASPHD2	chr22:26361107:G:A	LPS	CD4T	0.0017107303451814	0.0551367915929956	0.646307204482929
ASPHD2	chr22:26361107:G:A	Tcruzi	NK	0.00379930412462532	0.044633398035992	0.635360500556329
ASPHD2	chr22:26361107:G:A	Tcruzi	CD8T	0.00667386886975024	0.047441254659185	0.621309601174412
ASPHD2	chr22:26361107:G:A	Tcruzi	monocyte	0.0108742325105932	0.055181507330773	0.597568131289061
ASPHD2	chr22:26361107:G:A	Tcruzi	B	0.0114457038983806	0.0476435589044234	0.590153441260157
ASPHD2	chr22:26361107:G:A	Tcruzi	CD4T	-0.00330744525876913	0.0560474473945886	0.650319242927746
ASPHD2	chr22:26365681:G:A	NI	NK	0.00597175091201094	0.0506982941075933	0.598130204296386
ASPHD2	chr22:26365681:G:A	NI	CD8T	0.00361366029152965	0.0541033013017282	0.614604938060065
ASPHD2	chr22:26365681:G:A	NI	monocyte	-0.0403896680186704	0.0760840532773765	0.420964997765085
ASPHD2	chr22:26365681:G:A	NI	B	0.0103562752181548	0.0557230442253279	0.572330995483065
ASPHD2	chr22:26365681:G:A	NI	CD4T	-0.0126932811272864	0.0656438289164943	0.560499912543041
ASPHD2	chr22:26365681:G:A	IAV	NK	-0.00431122328691214	0.0476885718820952	0.60061689751568
ASPHD2	chr22:26365681:G:A	IAV	CD8T	-0.00374995120467538	0.0438246026535466	0.601857326317274
ASPHD2	chr22:26365681:G:A	IAV	monocyte	-0.0345413821585604	0.0611578116469454	0.432517586550479
ASPHD2	chr22:26365681:G:A	IAV	B	0.0105083301042482	0.0502014499505511	0.56310861881864
ASPHD2	chr22:26365681:G:A	IAV	CD4T	-0.0196771479936994	0.060887539043566	0.527550106119992
ASPHD2	chr22:26365681:G:A	LPS	NK	0.00938007479544698	0.0521361373197712	0.5701649055106
ASPHD2	chr22:26365681:G:A	LPS	CD8T	0.00326188874538223	0.0476839592403935	0.603135037411757
ASPHD2	chr22:26365681:G:A	LPS	monocyte	-0.0301464448144453	0.0686843510231238	0.465366744564119
ASPHD2	chr22:26365681:G:A	LPS	B	0.0287803540197932	0.0667709229078903	0.480703339227445
ASPHD2	chr22:26365681:G:A	LPS	CD4T	0.00589578228475667	0.061273418628977	0.597056575897624
ASPHD2	chr22:26365681:G:A	Tcruzi	NK	0.00213391038733889	0.0513555486167251	0.61846311460102
ASPHD2	chr22:26365681:G:A	Tcruzi	CD8T	-0.000517616816986801	0.0514875562773938	0.621091148615187
ASPHD2	chr22:26365681:G:A	Tcruzi	monocyte	-0.0369040815930572	0.0715880032934477	0.446327862994854
ASPHD2	chr22:26365681:G:A	Tcruzi	B	0.016099979779162	0.055818794128864	0.540798691689536
ASPHD2	chr22:26365681:G:A	Tcruzi	CD4T	-0.0062805030382247	0.0600793413048138	0.593160267239639
ASPHD2	chr22:26380154:A:C	NI	NK	-0.00359980413592115	0.0508528918742011	0.610028005641708
ASPHD2	chr22:26380154:A:C	NI	CD8T	-0.0173361465487157	0.0596378202719714	0.547199673676662
ASPHD2	chr22:26380154:A:C	NI	monocyte	-0.0127231137662473	0.066540681310217	0.552756313977872
ASPHD2	chr22:26380154:A:C	NI	B	-0.00207070081921353	0.0553334316622659	0.622252005777603
ASPHD2	chr22:26380154:A:C	NI	CD4T	-0.0238730316977305	0.0744910303039165	0.529320409145802
ASPHD2	chr22:26380154:A:C	IAV	NK	-0.015533185780603	0.0502428522187404	0.541532246368396
ASPHD2	chr22:26380154:A:C	IAV	CD8T	-0.0153914435192427	0.0468541136331586	0.534778698326221
ASPHD2	chr22:26380154:A:C	IAV	monocyte	-0.0159016196768198	0.0546845178610113	0.54779228445214
ASPHD2	chr22:26380154:A:C	IAV	B	-0.00467401697696265	0.0474414917335682	0.605373446271478
ASPHD2	chr22:26380154:A:C	IAV	CD4T	-0.0282675328734337	0.0682091590326657	0.506001685606861
ASPHD2	chr22:26380154:A:C	LPS	NK	-0.0143980492263426	0.0528010282258189	0.547670948216801
ASPHD2	chr22:26380154:A:C	LPS	CD8T	-0.0171235012339738	0.0527522580447049	0.531045266674815
ASPHD2	chr22:26380154:A:C	LPS	monocyte	-0.0254050817153169	0.0715422156824265	0.509742334125338
ASPHD2	chr22:26380154:A:C	LPS	B	-0.00448719738379744	0.0545581889335323	0.604152459959249
ASPHD2	chr22:26380154:A:C	LPS	CD4T	-0.0275127901582274	0.0722477729774185	0.512750303983873
ASPHD2	chr22:26380154:A:C	Tcruzi	NK	-0.0105664271730908	0.0526625368917402	0.573075007165419
ASPHD2	chr22:26380154:A:C	Tcruzi	CD8T	-0.0141768140001826	0.0563786598883415	0.556986318359769
ASPHD2	chr22:26380154:A:C	Tcruzi	monocyte	-0.0127796580589126	0.0634659826895161	0.568879930170146
ASPHD2	chr22:26380154:A:C	Tcruzi	B	-0.0054511459248183	0.0523648865404297	0.60241543320996
ASPHD2	chr22:26380154:A:C	Tcruzi	CD4T	-0.0246646114530073	0.0711064288215589	0.528043839515942
ASPHD2	chr22:26416666:T:C	NI	NK	0.00117377264246199	0.0473402862904715	0.649520253986465
ASPHD2	chr22:26416666:T:C	NI	CD8T	-0.00770325282170975	0.0541533045265005	0.607509883082283
ASPHD2	chr22:26416666:T:C	NI	monocyte	0.00577423713365732	0.0634261693004082	0.600537163132046
ASPHD2	chr22:26416666:T:C	NI	B	-0.00934407345875991	0.0529525821191031	0.597093046124977
ASPHD2	chr22:26416666:T:C	NI	CD4T	-0.0166725833225197	0.0692873597210329	0.568224839230007
ASPHD2	chr22:26416666:T:C	IAV	NK	-0.00144253797349771	0.0436280240566624	0.638905324605676
ASPHD2	chr22:26416666:T:C	IAV	CD8T	-0.00333060294035169	0.0404517028304385	0.624363594333814
ASPHD2	chr22:26416666:T:C	IAV	monocyte	0.00235763976598015	0.0495930475561887	0.637936036183816
ASPHD2	chr22:26416666:T:C	IAV	B	-0.00913633060578954	0.0458979264444095	0.590749800776276
ASPHD2	chr22:26416666:T:C	IAV	CD4T	-0.0116143878056601	0.0572399794521387	0.589974409284231
ASPHD2	chr22:26416666:T:C	LPS	NK	-0.00254954063539901	0.0473594693554726	0.628415894818065
ASPHD2	chr22:26416666:T:C	LPS	CD8T	-0.00671617735951646	0.0469126283541437	0.602628621246497
ASPHD2	chr22:26416666:T:C	LPS	monocyte	0.00525513454058954	0.0620327872093612	0.613735140047533
ASPHD2	chr22:26416666:T:C	LPS	B	-0.0119414772748987	0.0535896167378243	0.578949571934076
ASPHD2	chr22:26416666:T:C	LPS	CD4T	-0.00566529139104159	0.0614483440908145	0.615494965779398
ASPHD2	chr22:26416666:T:C	Tcruzi	NK	0.00489359895776092	0.0502493225369659	0.627937655889408
ASPHD2	chr22:26416666:T:C	Tcruzi	CD8T	-0.00917518618421721	0.0527091551206789	0.596961951231767
ASPHD2	chr22:26416666:T:C	Tcruzi	monocyte	0.0087528284984733	0.0616832527819892	0.60615925635508
ASPHD2	chr22:26416666:T:C	Tcruzi	B	-0.0134189738373419	0.052799050810165	0.572313030946496
ASPHD2	chr22:26416666:T:C	Tcruzi	CD4T	-0.0130155677414025	0.063932502380771	0.587968256086471
ASPHD2	chr22:26422666:C:T	NI	NK	0.0141989706047062	0.0598899268493578	0.538455141982327
ASPHD2	chr22:26422666:C:T	NI	CD8T	0.00442165851472902	0.0656162496313224	0.586304934667323
ASPHD2	chr22:26422666:C:T	NI	monocyte	0.0618926108066014	0.101409234583561	0.371117992187607
ASPHD2	chr22:26422666:C:T	NI	B	0.00566263838806699	0.0644285859050766	0.579044918848393
ASPHD2	chr22:26422666:C:T	NI	CD4T	0.00663793689429271	0.0798302040865389	0.575631537014584
ASPHD2	chr22:26422666:C:T	IAV	NK	0.0110179659339874	0.0549566200875001	0.547618001420383
ASPHD2	chr22:26422666:C:T	IAV	CD8T	0.00541746985040428	0.0503081793625469	0.574807464140363
ASPHD2	chr22:26422666:C:T	IAV	monocyte	0.042236035125077	0.0737824921268849	0.41631745598214
ASPHD2	chr22:26422666:C:T	IAV	B	0.0212541980795433	0.0600159695772165	0.499319894721939
ASPHD2	chr22:26422666:C:T	IAV	CD4T	0.0230883379960645	0.0713590967257154	0.511368049647195
ASPHD2	chr22:26422666:C:T	LPS	NK	0.0167898858545249	0.0609232250727718	0.521902489676341
ASPHD2	chr22:26422666:C:T	LPS	CD8T	0.00987770704720973	0.057052104303195	0.552690070169297
ASPHD2	chr22:26422666:C:T	LPS	monocyte	0.0375763547366302	0.0818541605638771	0.445497004654212
ASPHD2	chr22:26422666:C:T	LPS	B	0.0119854336815732	0.0636425767311532	0.546474713412049
ASPHD2	chr22:26422666:C:T	LPS	CD4T	0.0199535247008602	0.0761116664161487	0.526658000114103
ASPHD2	chr22:26422666:C:T	Tcruzi	NK	0.0173305850216598	0.0629535316022284	0.524858388960712
ASPHD2	chr22:26422666:C:T	Tcruzi	CD8T	0.00268664077156206	0.0634766912425684	0.591495699031548
ASPHD2	chr22:26422666:C:T	Tcruzi	monocyte	0.0559742135411228	0.0949672747780547	0.401031805831206
ASPHD2	chr22:26422666:C:T	Tcruzi	B	0.0134065469746745	0.0616867459793195	0.54081131591328
ASPHD2	chr22:26422666:C:T	Tcruzi	CD4T	0.0164357041322653	0.0758663656270132	0.543119610721313
ASPHD2	chr22:26436854:G:A	NI	NK	-0.0132980122093473	0.0560219630931031	0.556538758809737
ASPHD2	chr22:26436854:G:A	NI	CD8T	-0.0222480385186973	0.0658963823651726	0.524317478792582
ASPHD2	chr22:26436854:G:A	NI	monocyte	0.00125206717800082	0.0701492870534383	0.611887286704832
ASPHD2	chr22:26436854:G:A	NI	B	-0.0104400719182476	0.0603762455265842	0.575472601869634
ASPHD2	chr22:26436854:G:A	NI	CD4T	-0.0418374700235282	0.0910627337417421	0.471471280712401
ASPHD2	chr22:26436854:G:A	IAV	NK	-0.00910606753724535	0.0509730140879718	0.573417669371434
ASPHD2	chr22:26436854:G:A	IAV	CD8T	-0.0113772088863748	0.047856748722421	0.55458986768557
ASPHD2	chr22:26436854:G:A	IAV	monocyte	-0.00463425262999783	0.0561633544783752	0.610064321131917
ASPHD2	chr22:26436854:G:A	IAV	B	-0.00977476243918684	0.0519179795611913	0.571534696999488
ASPHD2	chr22:26436854:G:A	IAV	CD4T	-0.0254435664240165	0.0693540807185315	0.51470387820555
ASPHD2	chr22:26436854:G:A	LPS	NK	-0.00879744679742625	0.0550638989947921	0.574389656612578
ASPHD2	chr22:26436854:G:A	LPS	CD8T	-0.0140168377719633	0.0548651732496745	0.545072442751872
ASPHD2	chr22:26436854:G:A	LPS	monocyte	0.0175949710812593	0.0761848207144308	0.55420106123138
ASPHD2	chr22:26436854:G:A	LPS	B	-0.0182290127007266	0.0628613084464119	0.537499970181814
ASPHD2	chr22:26436854:G:A	LPS	CD4T	-0.0267222371256806	0.0757043323271906	0.515438192180284
ASPHD2	chr22:26436854:G:A	Tcruzi	NK	-0.0132271521505489	0.0577870098878925	0.557227990210466
ASPHD2	chr22:26436854:G:A	Tcruzi	CD8T	-0.0231047941214208	0.0645343388804211	0.516101907374752
ASPHD2	chr22:26436854:G:A	Tcruzi	monocyte	0.0105238513686974	0.0698854037503097	0.590179019993148
ASPHD2	chr22:26436854:G:A	Tcruzi	B	-0.0141575460088447	0.0588373336648986	0.554629931783805
ASPHD2	chr22:26436854:G:A	Tcruzi	CD4T	-0.0362520536513935	0.0832429983175551	0.489202621997609
ASPHD2	chr22:26443691:T:A	NI	NK	-0.0264775673309868	0.0429994952590563	0.520191677911373
ASPHD2	chr22:26443691:T:A	NI	CD8T	-0.0280749786693536	0.044086024862365	0.514984655253049
ASPHD2	chr22:26443691:T:A	NI	monocyte	-0.0547628585304358	0.0631196183818583	0.451209882766821
ASPHD2	chr22:26443691:T:A	NI	B	-0.033510783228414	0.0483011779469959	0.497203568817697
ASPHD2	chr22:26443691:T:A	NI	CD4T	-0.02888884037111	0.0488847705123984	0.529729008859862
ASPHD2	chr22:26443691:T:A	IAV	NK	-0.12340974533366	0.0617561709997185	0.0182387167752786
ASPHD2	chr22:26443691:T:A	IAV	CD8T	-0.10170496124533	0.074434161330836	0.0761222949374126
ASPHD2	chr22:26443691:T:A	IAV	monocyte	-0.151373631429189	0.0458664403311506	0.000816761519549347
ASPHD2	chr22:26443691:T:A	IAV	B	-0.131197562106559	0.0574553111171566	0.00880587520864107
ASPHD2	chr22:26443691:T:A	IAV	CD4T	-0.16485714344111	0.0521912634146676	0.00114506137578863
ASPHD2	chr22:26443691:T:A	LPS	NK	-0.0384136209372475	0.0495904517361231	0.472537478520959
ASPHD2	chr22:26443691:T:A	LPS	CD8T	-0.0318032060181198	0.0437393878056457	0.487141356409828
ASPHD2	chr22:26443691:T:A	LPS	monocyte	-0.037182485721972	0.0515251838134297	0.491428932620716
ASPHD2	chr22:26443691:T:A	LPS	B	-0.0340010849432833	0.0471299122798739	0.489948527649806
ASPHD2	chr22:26443691:T:A	LPS	CD4T	-0.0472260203457221	0.0560848370689043	0.458110352392245
ASPHD2	chr22:26443691:T:A	Tcruzi	NK	-0.025773281722863	0.0442459739480545	0.529637792551011
ASPHD2	chr22:26443691:T:A	Tcruzi	CD8T	-0.0359710881161575	0.047459902117561	0.478421352148619
ASPHD2	chr22:26443691:T:A	Tcruzi	monocyte	-0.0520944770052865	0.0607640678195403	0.453421472533763
ASPHD2	chr22:26443691:T:A	Tcruzi	B	-0.0243632704127892	0.0431125115030092	0.535299961100966
ASPHD2	chr22:26443691:T:A	Tcruzi	CD4T	-0.0327437971355263	0.0484792687010464	0.50468666874183
ASPHD2	chr22:26470570:G:A	NI	NK	-0.0795070806830401	0.0672211723098505	0.121495166552934
ASPHD2	chr22:26470570:G:A	NI	CD8T	-0.122078876536322	0.0795336845131592	0.0651369171212497
ASPHD2	chr22:26470570:G:A	NI	monocyte	-0.138523387741495	0.0907669901330755	0.0635834418308769
ASPHD2	chr22:26470570:G:A	NI	B	-0.0832748533728094	0.0720146655647997	0.128659358620541
ASPHD2	chr22:26470570:G:A	NI	CD4T	-0.110414914252686	0.083235907868994	0.101570873752139
ASPHD2	chr22:26470570:G:A	IAV	NK	-0.0847335357543396	0.0664349533906669	0.0989887980160926
ASPHD2	chr22:26470570:G:A	IAV	CD8T	-0.0713084129461849	0.0588844796513148	0.113322033644991
ASPHD2	chr22:26470570:G:A	IAV	monocyte	-0.10560439749436	0.0695160923135194	0.0706728854146479
ASPHD2	chr22:26470570:G:A	IAV	B	-0.0760779344771909	0.0643742034694484	0.120301065425226
ASPHD2	chr22:26470570:G:A	IAV	CD4T	-0.0879293357922152	0.0706771986157599	0.117086443401949
ASPHD2	chr22:26470570:G:A	LPS	NK	-0.0778521496674603	0.0664704598767095	0.124195976484406
ASPHD2	chr22:26470570:G:A	LPS	CD8T	-0.0935467724281096	0.0660819227078261	0.0815951554405226
ASPHD2	chr22:26470570:G:A	LPS	monocyte	-0.106874374724854	0.0802071015052239	0.0973765144435096
ASPHD2	chr22:26470570:G:A	LPS	B	-0.0818099642060773	0.0699011835349689	0.126518283798673
ASPHD2	chr22:26470570:G:A	LPS	CD4T	-0.100960640672801	0.0770252818986524	0.105571806936754
ASPHD2	chr22:26470570:G:A	Tcruzi	NK	-0.0813952512649761	0.0690359558989412	0.122072018233988
ASPHD2	chr22:26470570:G:A	Tcruzi	CD8T	-0.103178180748176	0.0713140231810051	0.0796187348877778
ASPHD2	chr22:26470570:G:A	Tcruzi	monocyte	-0.157853386677079	0.100043511857489	0.0527872451942304
ASPHD2	chr22:26470570:G:A	Tcruzi	B	-0.0887933904473987	0.0710679011427489	0.107081695679255
ASPHD2	chr22:26470570:G:A	Tcruzi	CD4T	-0.117622026632542	0.081717885979923	0.0826564477306044
ASPHD2	chr22:26510627:G:A	NI	NK	0.00788196616232103	0.0444335541700769	0.548459359148583
ASPHD2	chr22:26510627:G:A	NI	CD8T	0.0219002892204356	0.0506470359338894	0.470397259026713
ASPHD2	chr22:26510627:G:A	NI	monocyte	-0.0122402077296452	0.0576946350808883	0.536564235400422
ASPHD2	chr22:26510627:G:A	NI	B	0.0498120612504599	0.06909948301973	0.35914152178306
ASPHD2	chr22:26510627:G:A	NI	CD4T	0.0195461898998248	0.0595732936667753	0.495184425775075
ASPHD2	chr22:26510627:G:A	IAV	NK	0.0127056929487541	0.0422482508218135	0.512661869289394
ASPHD2	chr22:26510627:G:A	IAV	CD8T	0.0213049198775703	0.0428543478005582	0.447205286780396
ASPHD2	chr22:26510627:G:A	IAV	monocyte	-0.0171599073889167	0.047791498283536	0.508605682584689
ASPHD2	chr22:26510627:G:A	IAV	B	0.0353852904756739	0.0537117210444635	0.385329417626105
ASPHD2	chr22:26510627:G:A	IAV	CD4T	0.0180734304852311	0.0505722779643408	0.493663025882369
ASPHD2	chr22:26510627:G:A	LPS	NK	0.018528795370214	0.0467675406307293	0.475804848811175
ASPHD2	chr22:26510627:G:A	LPS	CD8T	0.0221301981497217	0.0458598702700436	0.446583008737126
ASPHD2	chr22:26510627:G:A	LPS	monocyte	-0.00527176280222451	0.0546774001465122	0.581358596016803
ASPHD2	chr22:26510627:G:A	LPS	B	0.0503977423044652	0.0686223510832462	0.347610912409986
ASPHD2	chr22:26510627:G:A	LPS	CD4T	0.0286822164058521	0.0583954146998683	0.445129684430109
ASPHD2	chr22:26510627:G:A	Tcruzi	NK	0.0134433221426211	0.0467924299303667	0.515190478120888
ASPHD2	chr22:26510627:G:A	Tcruzi	CD8T	0.024601780129932	0.0505000762001069	0.451014633310838
ASPHD2	chr22:26510627:G:A	Tcruzi	monocyte	-0.0116270705883084	0.0550030052169491	0.55292163084303
ASPHD2	chr22:26510627:G:A	Tcruzi	B	0.0405307960006767	0.0598372018340934	0.37729670939334
ASPHD2	chr22:26510627:G:A	Tcruzi	CD4T	0.0246419862414647	0.0573931123826376	0.470452352459525
ASPHD2	chr22:26534190:A:G	NI	NK	0.00284340658733809	0.0271934563129377	0.652667469956278
ASPHD2	chr22:26534190:A:G	NI	CD8T	0.00921419088664939	0.0300862039412253	0.5959274552606
ASPHD2	chr22:26534190:A:G	NI	monocyte	0.00314403963549376	0.0367966577367958	0.622282168942415
ASPHD2	chr22:26534190:A:G	NI	B	0.00400065593118487	0.0295201783188285	0.646479314576362
ASPHD2	chr22:26534190:A:G	NI	CD4T	0.015493618319111	0.0382085848297874	0.55434991436451
ASPHD2	chr22:26534190:A:G	IAV	NK	0.0141402670500112	0.0317495647306727	0.550302014892364
ASPHD2	chr22:26534190:A:G	IAV	CD8T	0.00371341450405243	0.0237760827261519	0.634428760945297
ASPHD2	chr22:26534190:A:G	IAV	monocyte	0.00937261032918911	0.0278624108238098	0.589492134644111
ASPHD2	chr22:26534190:A:G	IAV	B	0.00276689471241339	0.0256695383094614	0.652252309629464
ASPHD2	chr22:26534190:A:G	IAV	CD4T	0.0209811742203945	0.0383134450335836	0.516827580169094
ASPHD2	chr22:26534190:A:G	LPS	NK	0.00481393540466613	0.0276363222805004	0.622658489670521
ASPHD2	chr22:26534190:A:G	LPS	CD8T	0.00985823205689389	0.0274681786636237	0.570356224296164
ASPHD2	chr22:26534190:A:G	LPS	monocyte	0.0187579048576488	0.0400487241066847	0.519689106840293
ASPHD2	chr22:26534190:A:G	LPS	B	0.00766899155561769	0.0297012001761872	0.603061145309909
ASPHD2	chr22:26534190:A:G	LPS	CD4T	0.0212363394424357	0.0397569269976016	0.513473908781173
ASPHD2	chr22:26534190:A:G	Tcruzi	NK	0.00030690862314488	0.0288224493230311	0.673770035163257
ASPHD2	chr22:26534190:A:G	Tcruzi	CD8T	0.00838901500177505	0.0290739015924673	0.597934038493033
ASPHD2	chr22:26534190:A:G	Tcruzi	monocyte	0.00680438485103019	0.0334575731152004	0.618438723656673
ASPHD2	chr22:26534190:A:G	Tcruzi	B	0.00279256630231019	0.028266792395728	0.652929218120417
ASPHD2	chr22:26534190:A:G	Tcruzi	CD4T	0.00949990405317691	0.0343125378908004	0.598086708259261
ASPHD2	chr22:26536184:G:A	NI	NK	0.0231775242311421	0.0368990401606696	0.439791598956267
ASPHD2	chr22:26536184:G:A	NI	CD8T	0.0196408795033277	0.0349613421241108	0.466461244250839
ASPHD2	chr22:26536184:G:A	NI	monocyte	-0.00469061865992695	0.0372176534487473	0.59592471151752
ASPHD2	chr22:26536184:G:A	NI	B	0.00951693093841801	0.032708497750313	0.554647936093457
ASPHD2	chr22:26536184:G:A	NI	CD4T	0.00729891851929799	0.0366434910355417	0.573504132467436
ASPHD2	chr22:26536184:G:A	IAV	NK	0.00703579238788364	0.0291091037586148	0.557299870975679
ASPHD2	chr22:26536184:G:A	IAV	CD8T	0.0282073100636106	0.0408995634123012	0.404755248357169
ASPHD2	chr22:26536184:G:A	IAV	monocyte	-0.0130103108632723	0.0308644675185725	0.52701325711164
ASPHD2	chr22:26536184:G:A	IAV	B	0.0160991471593648	0.0327868522791034	0.492412241734546
ASPHD2	chr22:26536184:G:A	IAV	CD4T	-0.00488984641239772	0.0339441181492042	0.634769919991555
ASPHD2	chr22:26536184:G:A	LPS	NK	0.0206234412406857	0.0352351184825947	0.449908481145517
ASPHD2	chr22:26536184:G:A	LPS	CD8T	0.0197799067429807	0.0329781200843966	0.445828323528013
ASPHD2	chr22:26536184:G:A	LPS	monocyte	-0.00152373013464834	0.0346584757323473	0.633383529536379
ASPHD2	chr22:26536184:G:A	LPS	B	0.0113907551092377	0.0322396076392831	0.531647020430269
ASPHD2	chr22:26536184:G:A	LPS	CD4T	0.00815423605325383	0.0337828166073792	0.5659681362281
ASPHD2	chr22:26536184:G:A	Tcruzi	NK	0.0212063011677616	0.0363523074273076	0.45144319422408
ASPHD2	chr22:26536184:G:A	Tcruzi	CD8T	0.0294527072248496	0.042050126302921	0.409393667879332
ASPHD2	chr22:26536184:G:A	Tcruzi	monocyte	0.0101435322097333	0.0375665116212218	0.566353630335325
ASPHD2	chr22:26536184:G:A	Tcruzi	B	0.00945437009526674	0.0314899282863835	0.547620995397116
ASPHD2	chr22:26536184:G:A	Tcruzi	CD4T	0.0104809542721208	0.034598771957076	0.547950695922237
ASPHD2	chr22:26540596:G:A	NI	NK	-0.00193090069689915	0.0321298786008235	0.672896696019112
ASPHD2	chr22:26540596:G:A	NI	CD8T	0.000109338583661894	0.0352215572900777	0.686971902744735
ASPHD2	chr22:26540596:G:A	NI	monocyte	0.0142393434690815	0.0466333106674932	0.562721734932383
ASPHD2	chr22:26540596:G:A	NI	B	0.00697023069700353	0.037047052860748	0.640703253506053
ASPHD2	chr22:26540596:G:A	NI	CD4T	-0.00724080471991665	0.0436428592771841	0.631358111565212
ASPHD2	chr22:26540596:G:A	IAV	NK	-0.00283515859729104	0.0301869978165613	0.663870150035153
ASPHD2	chr22:26540596:G:A	IAV	CD8T	-0.00443261956688608	0.0283911967729234	0.646488914142232
ASPHD2	chr22:26540596:G:A	IAV	monocyte	0.00767380697001302	0.0337453853610276	0.625544550133825
ASPHD2	chr22:26540596:G:A	IAV	B	0.000113598581861834	0.0303785751636876	0.689082680536605
ASPHD2	chr22:26540596:G:A	IAV	CD4T	-0.00536463103460281	0.0363898709003354	0.646664983248637
ASPHD2	chr22:26540596:G:A	LPS	NK	-0.00495152772668435	0.0331008654134702	0.635787160580781
ASPHD2	chr22:26540596:G:A	LPS	CD8T	-0.00319088435599718	0.0312345690282355	0.647038089956476
ASPHD2	chr22:26540596:G:A	LPS	monocyte	-0.00257370671884396	0.0426481122569745	0.654632766707309
ASPHD2	chr22:26540596:G:A	LPS	B	0.00260971371652211	0.0353975705537934	0.663750424575741
ASPHD2	chr22:26540596:G:A	LPS	CD4T	-0.0185925409214391	0.0477400420976955	0.560999939548979
ASPHD2	chr22:26540596:G:A	Tcruzi	NK	-0.000184582218367634	0.0332402858533738	0.684934169383558
ASPHD2	chr22:26540596:G:A	Tcruzi	CD8T	-0.000466520466288194	0.0339339989457288	0.680812461308255
ASPHD2	chr22:26540596:G:A	Tcruzi	monocyte	0.00623852442731986	0.040821084415212	0.638132392364365
ASPHD2	chr22:26540596:G:A	Tcruzi	B	0.00734609525174475	0.0356588638518121	0.632932477057939
ASPHD2	chr22:26540596:G:A	Tcruzi	CD4T	-0.00722243097751496	0.0407448262159161	0.637122892551808
ASPSCR1	chr17:81923417:C:G	NI	NK	-0.0877427057793472	0.0584317422047049	0.0605545862353749
ASPSCR1	chr17:81923417:C:G	NI	CD8T	-0.119790577958381	0.0604343451815696	0.0239997159946084
ASPSCR1	chr17:81923417:C:G	NI	monocyte	-0.186535271912771	0.0840778445070282	0.00616957028622622
ASPSCR1	chr17:81923417:C:G	NI	B	-0.0818755857885848	0.0636746612913976	0.0936607722820446
ASPSCR1	chr17:81923417:C:G	NI	CD4T	-0.210277292035131	0.0799004596327325	0.00260276806422943
ASPSCR1	chr17:81923417:C:G	IAV	NK	-0.0915781862302384	0.0565562911858753	0.0441863821844196
ASPSCR1	chr17:81923417:C:G	IAV	CD8T	-0.0934957322432896	0.0534657071336787	0.0314630978298559
ASPSCR1	chr17:81923417:C:G	IAV	monocyte	-0.104490748072971	0.0640699578325022	0.0451321903643569
ASPSCR1	chr17:81923417:C:G	IAV	B	-0.0891796297186845	0.0587983594007955	0.0546182550553462
ASPSCR1	chr17:81923417:C:G	IAV	CD4T	-0.186656330516334	0.0719678500723408	0.00262751245347914
ASPSCR1	chr17:81923417:C:G	LPS	NK	-0.0822331004646746	0.0584271102626309	0.0750503681983119
ASPSCR1	chr17:81923417:C:G	LPS	CD8T	-0.104512530037618	0.0551061503104743	0.0269337060089839
ASPSCR1	chr17:81923417:C:G	LPS	monocyte	-0.1072284556514	0.0730140934070586	0.0666598411700022
ASPSCR1	chr17:81923417:C:G	LPS	B	-0.0949036206994537	0.0634893066698896	0.0614340105218049
ASPSCR1	chr17:81923417:C:G	LPS	CD4T	-0.183435939042562	0.0713809127870903	0.00388904480853414
ASPSCR1	chr17:81923417:C:G	Tcruzi	NK	-0.117401875997897	0.0643981867353486	0.0234877662311565
ASPSCR1	chr17:81923417:C:G	Tcruzi	CD8T	-0.111953554012958	0.0582515455215658	0.0279212235141026
ASPSCR1	chr17:81923417:C:G	Tcruzi	monocyte	-0.142254314259046	0.0733566156935704	0.0204590925766153
ASPSCR1	chr17:81923417:C:G	Tcruzi	B	-0.0748186157449064	0.0609210958057261	0.103583328057803
ASPSCR1	chr17:81923417:C:G	Tcruzi	CD4T	-0.163486660585264	0.0678282762421431	0.00766090646214535
ASPSCR1	chr17:81960853:G:T	NI	NK	0.0123026061583131	0.0505776844239666	0.570791882911047
ASPSCR1	chr17:81960853:G:T	NI	CD8T	0.017690081655191	0.0590868640097553	0.5532666505327
ASPSCR1	chr17:81960853:G:T	NI	monocyte	0.002430059621166	0.066013379070541	0.608027132591643
ASPSCR1	chr17:81960853:G:T	NI	B	-0.000768785175228485	0.0537585187812391	0.646131285742899
ASPSCR1	chr17:81960853:G:T	NI	CD4T	0.0237150485542773	0.0737791422671901	0.536956460302677
ASPSCR1	chr17:81960853:G:T	IAV	NK	0.00811927128253715	0.0461032274595261	0.589862187804596
ASPSCR1	chr17:81960853:G:T	IAV	CD8T	0.004751333413592	0.0421925154789785	0.606259409130374
ASPSCR1	chr17:81960853:G:T	IAV	monocyte	0.00139128964489792	0.0540026343684196	0.634863005954712
ASPSCR1	chr17:81960853:G:T	IAV	B	-0.000297611820243973	0.0463268675763326	0.643995256136186
ASPSCR1	chr17:81960853:G:T	IAV	CD4T	0.0154776160965594	0.0601514418086026	0.565950314853513
ASPSCR1	chr17:81960853:G:T	LPS	NK	0.0132787564869566	0.051505063038998	0.561063226836357
ASPSCR1	chr17:81960853:G:T	LPS	CD8T	0.0117321834516929	0.0494824247057691	0.566595635362935
ASPSCR1	chr17:81960853:G:T	LPS	monocyte	0.0116603870218834	0.0677991556162321	0.579287346986557
ASPSCR1	chr17:81960853:G:T	LPS	B	6.38797042907604e-05	0.0534642736237378	0.636624007022026
ASPSCR1	chr17:81960853:G:T	LPS	CD4T	0.0157687726250162	0.0656613130272796	0.565947524599901
ASPSCR1	chr17:81960853:G:T	Tcruzi	NK	0.0105736975179026	0.0512553813588829	0.579760010993002
ASPSCR1	chr17:81960853:G:T	Tcruzi	CD8T	0.0158734968162889	0.0560985453820136	0.556496454297835
ASPSCR1	chr17:81960853:G:T	Tcruzi	monocyte	0.0047316588523774	0.0631833722366005	0.616394013017559
ASPSCR1	chr17:81960853:G:T	Tcruzi	B	-0.000443885676884662	0.0509442228703495	0.642749784418119
ASPSCR1	chr17:81960853:G:T	Tcruzi	CD4T	0.0234581999183516	0.0701361217657344	0.540482699789005
ASPSCR1	chr17:81961589:A:C	NI	NK	0.138925141770224	0.0489768192878179	0.00281770512030773
ASPSCR1	chr17:81961589:A:C	NI	CD8T	0.232283766900797	0.0500697779211426	1.7176258427126e-06
ASPSCR1	chr17:81961589:A:C	NI	monocyte	0.189468967782452	0.0561535543703058	0.000489296138111631
ASPSCR1	chr17:81961589:A:C	NI	B	0.161792625975042	0.0524521248732587	0.0011713600961246
ASPSCR1	chr17:81961589:A:C	NI	CD4T	0.289061215409177	0.0551528971759181	7.79335090852232e-08
ASPSCR1	chr17:81961589:A:C	IAV	NK	0.155789446463351	0.0479448929435119	0.000503897510700087
ASPSCR1	chr17:81961589:A:C	IAV	CD8T	0.132458370783009	0.0460094925903092	0.00298800128120103
ASPSCR1	chr17:81961589:A:C	IAV	monocyte	0.127252864713737	0.0528265685874302	0.0104420157165635
ASPSCR1	chr17:81961589:A:C	IAV	B	0.162126522648976	0.0499964620636714	0.000435363010447588
ASPSCR1	chr17:81961589:A:C	IAV	CD4T	0.286900004686985	0.0532336666941057	2.8721270512905e-09
ASPSCR1	chr17:81961589:A:C	LPS	NK	0.1369653085576	0.0494598519717309	0.00412813977841093
ASPSCR1	chr17:81961589:A:C	LPS	CD8T	0.186135891481733	0.0465353018272591	5.76954215795662e-05
ASPSCR1	chr17:81961589:A:C	LPS	monocyte	0.263212342347442	0.0620730691798998	2.01842852534777e-06
ASPSCR1	chr17:81961589:A:C	LPS	B	0.176413236096469	0.0521914644605638	0.000380309890140306
ASPSCR1	chr17:81961589:A:C	LPS	CD4T	0.289760941555638	0.0533599503800904	2.30576193680162e-08
ASPSCR1	chr17:81961589:A:C	Tcruzi	NK	0.160135968414873	0.0516994869494229	0.000967286928982938
ASPSCR1	chr17:81961589:A:C	Tcruzi	CD8T	0.18438341789789	0.0476622625421992	0.000185958801428509
ASPSCR1	chr17:81961589:A:C	Tcruzi	monocyte	0.215179823974787	0.0566232134976091	5.67410048162338e-05
ASPSCR1	chr17:81961589:A:C	Tcruzi	B	0.135820881054503	0.0508016681430714	0.00501254851705502
ASPSCR1	chr17:81961589:A:C	Tcruzi	CD4T	0.247045402921502	0.051578926503567	4.37758055579458e-06
ASPSCR1	chr17:82006123:A:G	NI	NK	0.073229357789813	0.099467208810408	0.298591585477683
ASPSCR1	chr17:82006123:A:G	NI	CD8T	0.0603549621778084	0.09818474100377	0.346313768216074
ASPSCR1	chr17:82006123:A:G	NI	monocyte	0.103234993149744	0.131016327335414	0.268888675568999
ASPSCR1	chr17:82006123:A:G	NI	B	0.0581731916921277	0.0986433958418634	0.354100978186165
ASPSCR1	chr17:82006123:A:G	NI	CD4T	0.0555720074632611	0.112958720945672	0.384178833342126
ASPSCR1	chr17:82006123:A:G	IAV	NK	0.084367653850819	0.105564369447319	0.267518175488272
ASPSCR1	chr17:82006123:A:G	IAV	CD8T	0.0567085420636586	0.0838074886062006	0.31850883054509
ASPSCR1	chr17:82006123:A:G	IAV	monocyte	0.0897398188996309	0.113765455601171	0.277681672634364
ASPSCR1	chr17:82006123:A:G	IAV	B	0.0557613351797869	0.0894837833651517	0.339938579803374
ASPSCR1	chr17:82006123:A:G	IAV	CD4T	0.0673585698499726	0.103732589954096	0.3359673157557
ASPSCR1	chr17:82006123:A:G	LPS	NK	0.0952492819972774	0.116433919998772	0.257425912747768
ASPSCR1	chr17:82006123:A:G	LPS	CD8T	0.0669619460581218	0.0933160661589519	0.305299347697072
ASPSCR1	chr17:82006123:A:G	LPS	monocyte	0.117695534090876	0.143285487949593	0.254028730129904
ASPSCR1	chr17:82006123:A:G	LPS	B	0.0649890396633194	0.1009089495595	0.331445346369146
ASPSCR1	chr17:82006123:A:G	LPS	CD4T	0.0604912629587668	0.108092668776281	0.363237116546916
ASPSCR1	chr17:82006123:A:G	Tcruzi	NK	0.080880367084946	0.106727930026935	0.287676449912306
ASPSCR1	chr17:82006123:A:G	Tcruzi	CD8T	0.0721354748772497	0.101627178346562	0.312096088222334
ASPSCR1	chr17:82006123:A:G	Tcruzi	monocyte	0.10388832524456	0.130990400771149	0.274970577929763
ASPSCR1	chr17:82006123:A:G	Tcruzi	B	0.0584333132352838	0.0959430089801312	0.345362062858749
ASPSCR1	chr17:82006123:A:G	Tcruzi	CD4T	0.0603251251167847	0.109280375894959	0.368274349093258
ASPSCR1	chr17:82047052:A:G	NI	NK	-0.0220172850022083	0.0409809553899505	0.418206513237214
ASPSCR1	chr17:82047052:A:G	NI	CD8T	-0.00593741127613259	0.0408022580519554	0.540447278203098
ASPSCR1	chr17:82047052:A:G	NI	monocyte	-0.0419588976562863	0.057291474899361	0.330581775951201
ASPSCR1	chr17:82047052:A:G	NI	B	-0.04802042424439	0.0570571531707016	0.309067556345222
ASPSCR1	chr17:82047052:A:G	NI	CD4T	-0.0151082043166476	0.0485400293406284	0.486950284136072
ASPSCR1	chr17:82047052:A:G	IAV	NK	-0.0192695751616964	0.0379811973196277	0.427325755985148
ASPSCR1	chr17:82047052:A:G	IAV	CD8T	-0.00406400228951561	0.0333351220555381	0.546529238311644
ASPSCR1	chr17:82047052:A:G	IAV	monocyte	-0.0260966144778064	0.0448101109276642	0.400258726942432
ASPSCR1	chr17:82047052:A:G	IAV	B	-0.031826409643836	0.0437912817208368	0.349073160755237
ASPSCR1	chr17:82047052:A:G	IAV	CD4T	-0.005865535237615	0.0421950537860991	0.543016497752743
ASPSCR1	chr17:82047052:A:G	LPS	NK	-0.0275827071713436	0.0438458815593603	0.381678753532135
ASPSCR1	chr17:82047052:A:G	LPS	CD8T	-0.00611489531298447	0.0363135387993358	0.528315072859936
ASPSCR1	chr17:82047052:A:G	LPS	monocyte	-0.0317878014992404	0.0534157431141906	0.386233779366057
ASPSCR1	chr17:82047052:A:G	LPS	B	-0.0421352754489934	0.0524131643364896	0.320407292602496
ASPSCR1	chr17:82047052:A:G	LPS	CD4T	-0.0156380835964592	0.045677741465501	0.479284587648414
ASPSCR1	chr17:82047052:A:G	Tcruzi	NK	-0.021794007720553	0.0419097444234794	0.420616012180407
ASPSCR1	chr17:82047052:A:G	Tcruzi	CD8T	-0.0132534965095117	0.0391722363000922	0.480100109235159
ASPSCR1	chr17:82047052:A:G	Tcruzi	monocyte	-0.040476276021148	0.0555589629979542	0.346039103220546
ASPSCR1	chr17:82047052:A:G	Tcruzi	B	-0.0564862682585386	0.06431805345849	0.280476900317375
ASPSCR1	chr17:82047052:A:G	Tcruzi	CD4T	-0.0174345808780703	0.0459252388725111	0.469134252565337
ASPSCR1	chr17:82048243:C:T	NI	NK	0.0976778457453405	0.0509714975864182	0.0285994831487134
ASPSCR1	chr17:82048243:C:T	NI	CD8T	0.156478459455555	0.0520240253109626	0.00114092225823684
ASPSCR1	chr17:82048243:C:T	NI	monocyte	0.149865863766117	0.05992588378214	0.00683465811312817
ASPSCR1	chr17:82048243:C:T	NI	B	0.165492051134434	0.0582320589205777	0.00106889723704342
ASPSCR1	chr17:82048243:C:T	NI	CD4T	0.208569063316547	0.0597800593248098	0.000125619027692345
ASPSCR1	chr17:82048243:C:T	IAV	NK	0.0971442664789888	0.0490981328437888	0.0233803622440974
ASPSCR1	chr17:82048243:C:T	IAV	CD8T	0.0947800405549868	0.0467937294959696	0.0207691675715507
ASPSCR1	chr17:82048243:C:T	IAV	monocyte	0.0881083396875161	0.056284606058728	0.0624921016478253
ASPSCR1	chr17:82048243:C:T	IAV	B	0.127107381520343	0.0521152505210457	0.00549385174975311
ASPSCR1	chr17:82048243:C:T	IAV	CD4T	0.164070397071621	0.0523581175100034	0.000884411829069746
ASPSCR1	chr17:82048243:C:T	LPS	NK	0.112466160947962	0.0511737520713643	0.0138662278590959
ASPSCR1	chr17:82048243:C:T	LPS	CD8T	0.112342130847743	0.0478099221047417	0.011465701204107
ASPSCR1	chr17:82048243:C:T	LPS	monocyte	0.218111813892798	0.0696691847478176	0.000185317250522263
ASPSCR1	chr17:82048243:C:T	LPS	B	0.130745541578963	0.0542327455717203	0.0086227325039545
ASPSCR1	chr17:82048243:C:T	LPS	CD4T	0.186286506053286	0.0556618494785949	0.00037190980978907
ASPSCR1	chr17:82048243:C:T	Tcruzi	NK	0.139885068856304	0.0563915048712555	0.00364792877875934
ASPSCR1	chr17:82048243:C:T	Tcruzi	CD8T	0.105595769416769	0.0515230082358632	0.0266485212498161
ASPSCR1	chr17:82048243:C:T	Tcruzi	monocyte	0.190263300339937	0.0634607190509921	0.000605143974563364
ASPSCR1	chr17:82048243:C:T	Tcruzi	B	0.125169751948188	0.0529238959760261	0.00968273090465435
ASPSCR1	chr17:82048243:C:T	Tcruzi	CD4T	0.180712146711574	0.0549970106748098	0.000579929859261736
ASPSCR1	chr17:82092245:G:A	NI	NK	-0.00392641936925184	0.0644733829658445	0.614344029585399
ASPSCR1	chr17:82092245:G:A	NI	CD8T	0.017677930557378	0.0716977727567047	0.534052685569813
ASPSCR1	chr17:82092245:G:A	NI	monocyte	0.0317971440343473	0.0889702280502814	0.474319568344595
ASPSCR1	chr17:82092245:G:A	NI	B	0.0460228341233535	0.089927411141585	0.435695123026745
ASPSCR1	chr17:82092245:G:A	NI	CD4T	0.0327757838072566	0.0918138688777473	0.49193794324369
ASPSCR1	chr17:82092245:G:A	IAV	NK	-0.000234643477502449	0.0589245743865965	0.607574353672821
ASPSCR1	chr17:82092245:G:A	IAV	CD8T	0.00768010768838963	0.0542958141220088	0.564928689409556
ASPSCR1	chr17:82092245:G:A	IAV	monocyte	0.0119210376112598	0.0680640982636162	0.55575232091076
ASPSCR1	chr17:82092245:G:A	IAV	B	0.0310146062232124	0.069608001376468	0.463798995537462
ASPSCR1	chr17:82092245:G:A	IAV	CD4T	0.0306894919371577	0.0798747965579956	0.489807451611901
ASPSCR1	chr17:82092245:G:A	LPS	NK	-0.00251942309909967	0.0645502255388839	0.612091160771605
ASPSCR1	chr17:82092245:G:A	LPS	CD8T	0.0147573485271214	0.0621747469763325	0.532217125065868
ASPSCR1	chr17:82092245:G:A	LPS	monocyte	0.014975114584726	0.081669618013015	0.542028270679931
ASPSCR1	chr17:82092245:G:A	LPS	B	0.051425158142055	0.09574493658784	0.417223163622141
ASPSCR1	chr17:82092245:G:A	LPS	CD4T	0.0356855792452314	0.0889777622698798	0.479649699333671
ASPSCR1	chr17:82092245:G:A	Tcruzi	NK	-0.00450051650529222	0.0669159886602677	0.610987600859457
ASPSCR1	chr17:82092245:G:A	Tcruzi	CD8T	0.0177755394228419	0.0692568360966837	0.529943403969655
ASPSCR1	chr17:82092245:G:A	Tcruzi	monocyte	0.0146451019918428	0.0794665791140328	0.548762098256025
ASPSCR1	chr17:82092245:G:A	Tcruzi	B	0.0325614929684938	0.0748232116104428	0.466726838977168
ASPSCR1	chr17:82092245:G:A	Tcruzi	CD4T	0.0282467716318675	0.0851658493150851	0.505852498257989
ASPSCR1	chr17:82094470:C:T	NI	NK	-0.0203433353702548	0.0475535436292393	0.51071322508776
ASPSCR1	chr17:82094470:C:T	NI	CD8T	-0.0189240311758225	0.0493714913913117	0.526729073691184
ASPSCR1	chr17:82094470:C:T	NI	monocyte	0.00799390598906834	0.0615052619391515	0.590240906227683
ASPSCR1	chr17:82094470:C:T	NI	B	-0.00549328460727803	0.0469623062930396	0.607189326872413
ASPSCR1	chr17:82094470:C:T	NI	CD4T	-0.0143700967518581	0.0571402570819006	0.558427458795334
ASPSCR1	chr17:82094470:C:T	IAV	NK	-0.0156625588316342	0.0424834399519803	0.528721596202182
ASPSCR1	chr17:82094470:C:T	IAV	CD8T	-0.0183813127042285	0.0418813717130719	0.505809692399179
ASPSCR1	chr17:82094470:C:T	IAV	monocyte	-0.0254006832174671	0.0638154243988502	0.512396242061875
ASPSCR1	chr17:82094470:C:T	IAV	B	-0.00570168320559619	0.0413828163420529	0.600633139718565
ASPSCR1	chr17:82094470:C:T	IAV	CD4T	-0.022018533333815	0.0529239094984974	0.517114859781795
ASPSCR1	chr17:82094470:C:T	LPS	NK	-0.0270239213684187	0.0532744360578812	0.475421440827764
ASPSCR1	chr17:82094470:C:T	LPS	CD8T	-0.0106056271736175	0.0418112560897988	0.55676927199943
ASPSCR1	chr17:82094470:C:T	LPS	monocyte	-0.0211275467953954	0.0610685846241208	0.528101927533735
ASPSCR1	chr17:82094470:C:T	LPS	B	-0.0115968859962878	0.0476278000178912	0.567448734700089
ASPSCR1	chr17:82094470:C:T	LPS	CD4T	-0.0157739607540146	0.0538369259291547	0.549607970937081
ASPSCR1	chr17:82094470:C:T	Tcruzi	NK	-0.0227206404820028	0.0505080085646313	0.50056588737773
ASPSCR1	chr17:82094470:C:T	Tcruzi	CD8T	-0.0175556362380543	0.0472227013608307	0.527909357979929
ASPSCR1	chr17:82094470:C:T	Tcruzi	monocyte	-0.0077702394034731	0.0542514603931895	0.596724383319525
ASPSCR1	chr17:82094470:C:T	Tcruzi	B	-0.0117152368068194	0.0459787871802352	0.567357239243724
ASPSCR1	chr17:82094470:C:T	Tcruzi	CD4T	-0.0200887457036481	0.0555933868980331	0.533031234644268
ASPSCR1	chr17:82098540:G:T	NI	NK	0.053874045561678	0.0791191469525626	0.347110181438888
ASPSCR1	chr17:82098540:G:T	NI	CD8T	0.0613722988229876	0.0860800941748319	0.341612409030939
ASPSCR1	chr17:82098540:G:T	NI	monocyte	0.0577872558469758	0.0944086500890147	0.358937791434381
ASPSCR1	chr17:82098540:G:T	NI	B	0.0329078572774703	0.0710871138475766	0.431694475759313
ASPSCR1	chr17:82098540:G:T	NI	CD4T	0.075509360133203	0.105237709754736	0.332820382766169
ASPSCR1	chr17:82098540:G:T	IAV	NK	0.0364947532533894	0.0638058748054267	0.391247055007255
ASPSCR1	chr17:82098540:G:T	IAV	CD8T	0.0339140594203978	0.0589719699282376	0.38953513996903
ASPSCR1	chr17:82098540:G:T	IAV	monocyte	0.0387216481026041	0.0737081046639839	0.410663533972706
ASPSCR1	chr17:82098540:G:T	IAV	B	0.0302469562844853	0.0629771697426827	0.425323113508298
ASPSCR1	chr17:82098540:G:T	IAV	CD4T	0.0461171830303132	0.07816538416696	0.387924483633998
ASPSCR1	chr17:82098540:G:T	LPS	NK	0.0472932724112037	0.0735628853800898	0.361502066023969
ASPSCR1	chr17:82098540:G:T	LPS	CD8T	0.0468031166175512	0.070504338160419	0.356337368338502
ASPSCR1	chr17:82098540:G:T	LPS	monocyte	0.0450404938038739	0.0871920865139371	0.40423153681427
ASPSCR1	chr17:82098540:G:T	LPS	B	0.0341097540668467	0.0711457407998782	0.422573200562619
ASPSCR1	chr17:82098540:G:T	LPS	CD4T	0.0565037889405076	0.0887783610920779	0.369007983794139
ASPSCR1	chr17:82098540:G:T	Tcruzi	NK	0.0511291973200085	0.0777071679924475	0.357028095379954
ASPSCR1	chr17:82098540:G:T	Tcruzi	CD8T	0.0505330195275432	0.0765098120906514	0.361683864492836
ASPSCR1	chr17:82098540:G:T	Tcruzi	monocyte	0.0485844810713467	0.0869544330704671	0.395674754068311
ASPSCR1	chr17:82098540:G:T	Tcruzi	B	0.0280457343789625	0.0663723145105477	0.443119476251634
ASPSCR1	chr17:82098540:G:T	Tcruzi	CD4T	0.0648543576462673	0.0943868661150661	0.352754219020912
ASPSCR1	chr17:82108209:G:A	NI	NK	-0.0120868632892572	0.05684863940078	0.571428700282172
ASPSCR1	chr17:82108209:G:A	NI	CD8T	-0.0194289072684514	0.0684085014053841	0.550421764433191
ASPSCR1	chr17:82108209:G:A	NI	monocyte	-0.00686890069546636	0.0735923031420595	0.584582667452309
ASPSCR1	chr17:82108209:G:A	NI	B	0.00268011577897203	0.0613439436790438	0.630530088464037
ASPSCR1	chr17:82108209:G:A	NI	CD4T	-0.0154652103017401	0.0798761885987778	0.56947058865963
ASPSCR1	chr17:82108209:G:A	IAV	NK	-0.0209568755834155	0.0600603541116388	0.525937184301959
ASPSCR1	chr17:82108209:G:A	IAV	CD8T	-0.0116427420648075	0.0498059220605984	0.565082454214877
ASPSCR1	chr17:82108209:G:A	IAV	monocyte	-0.00332126096522987	0.0600673654853637	0.6202852323654
ASPSCR1	chr17:82108209:G:A	IAV	B	0.0011016547157746	0.0526794763368348	0.636270349088792
ASPSCR1	chr17:82108209:G:A	IAV	CD4T	-0.0120773029589786	0.067241081268023	0.582136812084822
ASPSCR1	chr17:82108209:G:A	LPS	NK	-0.0172958327877702	0.0603502441346506	0.544453363401117
ASPSCR1	chr17:82108209:G:A	LPS	CD8T	-0.0125450013488425	0.0566836766309969	0.565053486025352
ASPSCR1	chr17:82108209:G:A	LPS	monocyte	0.00612072952408221	0.0745766141846408	0.603918850204703
ASPSCR1	chr17:82108209:G:A	LPS	B	0.00372797947152753	0.0613304538088568	0.620679030825284
ASPSCR1	chr17:82108209:G:A	LPS	CD4T	-0.0105958811627448	0.0734792617689669	0.588112468340923
ASPSCR1	chr17:82108209:G:A	Tcruzi	NK	-0.0143315443495754	0.0596701197910952	0.561688534348731
ASPSCR1	chr17:82108209:G:A	Tcruzi	CD8T	-0.011287419232622	0.0619481282938424	0.579056043765327
ASPSCR1	chr17:82108209:G:A	Tcruzi	monocyte	-0.00392037414385006	0.0703031370828749	0.614978945097049
ASPSCR1	chr17:82108209:G:A	Tcruzi	B	0.00175274083877373	0.058079229591484	0.632300067265448
ASPSCR1	chr17:82108209:G:A	Tcruzi	CD4T	-0.0119027456331927	0.0743922834964159	0.586287935798212
ASRGL1	chr11:62243785:G:A	NI	NK	-0.00367399845997792	0.0307545207621473	0.66705203698246
ASRGL1	chr11:62243785:G:A	NI	CD8T	-0.0038793053761971	0.0341566687190106	0.669093373763969
ASRGL1	chr11:62243785:G:A	NI	monocyte	0.00866014049291125	0.0368061020253434	0.594238008216511
ASRGL1	chr11:62243785:G:A	NI	B	-0.000428944468338878	0.0334578172559351	0.695761870612834
ASRGL1	chr11:62243785:G:A	NI	CD4T	0.00194909838073084	0.0416277065565981	0.673306140433071
ASRGL1	chr11:62243785:G:A	IAV	NK	0.00405702248235848	0.0292608382050881	0.661725223657409
ASRGL1	chr11:62243785:G:A	IAV	CD8T	-0.00306915186746697	0.0265923485474078	0.668031058169549
ASRGL1	chr11:62243785:G:A	IAV	monocyte	0.00953919160022843	0.0324892782270838	0.607564151650461
ASRGL1	chr11:62243785:G:A	IAV	B	-0.00142327659047804	0.0292154556680169	0.686792596471774
ASRGL1	chr11:62243785:G:A	IAV	CD4T	-0.00146489552530127	0.0351048626880925	0.688654315476178
ASRGL1	chr11:62243785:G:A	LPS	NK	-0.00329226918503114	0.0307794071174456	0.663712041492989
ASRGL1	chr11:62243785:G:A	LPS	CD8T	-0.0042278284999417	0.0302424163896411	0.654977640398458
ASRGL1	chr11:62243785:G:A	LPS	monocyte	0.0209020335548537	0.0497238071741401	0.537596825703367
ASRGL1	chr11:62243785:G:A	LPS	B	-0.00360075770956849	0.0339053118436567	0.664880226321305
ASRGL1	chr11:62243785:G:A	LPS	CD4T	-0.000430832778293031	0.0383935413360926	0.689338649653945
ASRGL1	chr11:62243785:G:A	Tcruzi	NK	-0.00164159287664692	0.0314555217540771	0.682448272309319
ASRGL1	chr11:62243785:G:A	Tcruzi	CD8T	-0.00294588395624045	0.0328347968044174	0.67305534281389
ASRGL1	chr11:62243785:G:A	Tcruzi	monocyte	0.0124683080433296	0.0385708607173399	0.590555636503616
ASRGL1	chr11:62243785:G:A	Tcruzi	B	-0.00191565887994234	0.0321366410015372	0.682025268771034
ASRGL1	chr11:62243785:G:A	Tcruzi	CD4T	0.0041556766931054	0.039535500395766	0.667447044625606
ASRGL1	chr11:62264946:A:G	NI	NK	-0.0118016951035446	0.0526543580858639	0.574812292073563
ASRGL1	chr11:62264946:A:G	NI	CD8T	-0.00976661417350351	0.0588346520567039	0.593471045283341
ASRGL1	chr11:62264946:A:G	NI	monocyte	-0.0225627887332771	0.0660243599784859	0.506754540293056
ASRGL1	chr11:62264946:A:G	NI	B	-0.0106950098553429	0.0572759130220538	0.585840018112518
ASRGL1	chr11:62264946:A:G	NI	CD4T	0.00983802772392326	0.0731228645784505	0.599068750781073
ASRGL1	chr11:62264946:A:G	IAV	NK	-0.00590251156356781	0.0469310338154961	0.602838346409047
ASRGL1	chr11:62264946:A:G	IAV	CD8T	-0.00650142153625577	0.0439974441221044	0.597852711367484
ASRGL1	chr11:62264946:A:G	IAV	monocyte	-0.0170205136685366	0.0557284148794826	0.544243932143323
ASRGL1	chr11:62264946:A:G	IAV	B	-0.00489158902665633	0.0480892089221292	0.609556476945724
ASRGL1	chr11:62264946:A:G	IAV	CD4T	0.00539724710624922	0.0609438775570457	0.622029856463835
ASRGL1	chr11:62264946:A:G	LPS	NK	-0.00548690494641618	0.0506444289090436	0.602686308455113
ASRGL1	chr11:62264946:A:G	LPS	CD8T	-0.00939058250866152	0.0511914936510912	0.582951931176299
ASRGL1	chr11:62264946:A:G	LPS	monocyte	-0.0196597129762044	0.0682643884450071	0.535000425303399
ASRGL1	chr11:62264946:A:G	LPS	B	-0.00806281839379568	0.0559900475660327	0.592786362133319
ASRGL1	chr11:62264946:A:G	LPS	CD4T	0.00654661624599859	0.067445284646063	0.61517356414212
ASRGL1	chr11:62264946:A:G	Tcruzi	NK	-0.0070722593666228	0.0524982018815137	0.59888147794811
ASRGL1	chr11:62264946:A:G	Tcruzi	CD8T	-0.00736488507222695	0.0560426521862254	0.601646611286253
ASRGL1	chr11:62264946:A:G	Tcruzi	monocyte	-0.0195275303206362	0.0648344900678182	0.540304975366057
ASRGL1	chr11:62264946:A:G	Tcruzi	B	-0.00186486416767687	0.0532025028970585	0.625591403897954
ASRGL1	chr11:62264946:A:G	Tcruzi	CD4T	0.00811459511226853	0.0687176753370944	0.611551768139865
ASRGL1	chr11:62268466:T:C	NI	NK	-0.0193674629177645	0.0386382551823968	0.502170098815268
ASRGL1	chr11:62268466:T:C	NI	CD8T	-0.0220944441351393	0.0424766216653094	0.497612919764401
ASRGL1	chr11:62268466:T:C	NI	monocyte	-0.00474144657208522	0.0384091432134881	0.601407634419901
ASRGL1	chr11:62268466:T:C	NI	B	-0.0039425908132269	0.036279828213245	0.628609057513016
ASRGL1	chr11:62268466:T:C	NI	CD4T	-0.021223628562812	0.0488250542520781	0.516530898825975
ASRGL1	chr11:62268466:T:C	IAV	NK	-0.0163775303838304	0.0349408883066814	0.513469015033787
ASRGL1	chr11:62268466:T:C	IAV	CD8T	-0.0183867916103561	0.0346354227314464	0.490251291120812
ASRGL1	chr11:62268466:T:C	IAV	monocyte	0.00321182125458704	0.0334046894958113	0.647445299882544
ASRGL1	chr11:62268466:T:C	IAV	B	-0.00239835610711971	0.0315840510920382	0.637882120129654
ASRGL1	chr11:62268466:T:C	IAV	CD4T	-0.0148266733866251	0.0399259700432905	0.5466856667218
ASRGL1	chr11:62268466:T:C	LPS	NK	-0.019055373453623	0.038407795220506	0.498338992308786
ASRGL1	chr11:62268466:T:C	LPS	CD8T	-0.025423287312689	0.042910818128266	0.460721377935327
ASRGL1	chr11:62268466:T:C	LPS	monocyte	0.010191666823479	0.0450038679217974	0.592143774433401
ASRGL1	chr11:62268466:T:C	LPS	B	-0.00230715514893806	0.036060972035474	0.634849625061566
ASRGL1	chr11:62268466:T:C	LPS	CD4T	-0.0184021397912468	0.0446171643114312	0.528774848216031
ASRGL1	chr11:62268466:T:C	Tcruzi	NK	-0.0230837883243704	0.0426954134441253	0.484161030855057
ASRGL1	chr11:62268466:T:C	Tcruzi	CD8T	-0.0232077529009255	0.0425424167690444	0.485760162122127
ASRGL1	chr11:62268466:T:C	Tcruzi	monocyte	0.00313293149185934	0.0386988452671825	0.645999297962822
ASRGL1	chr11:62268466:T:C	Tcruzi	B	-0.00203812865684461	0.0345780800573669	0.639874430044028
ASRGL1	chr11:62268466:T:C	Tcruzi	CD4T	-0.0227485900043181	0.0473921277005298	0.510527024845698
ASRGL1	chr11:62304829:C:A	NI	NK	-0.00743684179904634	0.0475363739110007	0.476283371079166
ASRGL1	chr11:62304829:C:A	NI	CD8T	-0.0165594230953959	0.0509743941183344	0.41793057656771
ASRGL1	chr11:62304829:C:A	NI	monocyte	0.108824317701394	0.0641221963642775	0.0646543294009091
ASRGL1	chr11:62304829:C:A	NI	B	-0.0216251683822951	0.0542158574410479	0.394049222719655
ASRGL1	chr11:62304829:C:A	NI	CD4T	-0.00841732565388086	0.0600243809297373	0.482414550150044
ASRGL1	chr11:62304829:C:A	IAV	NK	-0.013579308582315	0.0452160028513081	0.427196863505158
ASRGL1	chr11:62304829:C:A	IAV	CD8T	-0.0288891378202728	0.0452208542261427	0.307308447500207
ASRGL1	chr11:62304829:C:A	IAV	monocyte	0.0681804999335083	0.0540278521056244	0.134760477061654
ASRGL1	chr11:62304829:C:A	IAV	B	-0.0439627084103125	0.056937773213971	0.260905369159188
ASRGL1	chr11:62304829:C:A	IAV	CD4T	-0.0161232723138895	0.0531684697463778	0.426649552998687
ASRGL1	chr11:62304829:C:A	LPS	NK	-0.0299173824997561	0.0512900361913496	0.327744305330356
ASRGL1	chr11:62304829:C:A	LPS	CD8T	-0.0230477838570652	0.0469654972453876	0.359308477562067
ASRGL1	chr11:62304829:C:A	LPS	monocyte	0.0906973220576883	0.0695992574186118	0.122163140766167
ASRGL1	chr11:62304829:C:A	LPS	B	-0.0322760913929112	0.0563248268288849	0.332693903991561
ASRGL1	chr11:62304829:C:A	LPS	CD4T	-0.021547051797412	0.0579263472385197	0.402524939546008
ASRGL1	chr11:62304829:C:A	Tcruzi	NK	-0.0116571342466594	0.0496186615738138	0.449853236149428
ASRGL1	chr11:62304829:C:A	Tcruzi	CD8T	-0.0157364285687478	0.0493782000003772	0.419559493682089
ASRGL1	chr11:62304829:C:A	Tcruzi	monocyte	0.093347836820595	0.0653929319208219	0.108512919331638
ASRGL1	chr11:62304829:C:A	Tcruzi	B	-0.0181534046609229	0.0512973407782427	0.410285093877146
ASRGL1	chr11:62304829:C:A	Tcruzi	CD4T	-0.0177293797615929	0.0575431305358839	0.424865743051558
ASRGL1	chr11:62345618:C:T	NI	NK	-0.127005401610981	0.113919551889882	0.124475687387856
ASRGL1	chr11:62345618:C:T	NI	CD8T	-0.129582385137284	0.11507522365169	0.124951935084873
ASRGL1	chr11:62345618:C:T	NI	monocyte	0.390912526766544	0.110871329979446	0.000204250410929001
ASRGL1	chr11:62345618:C:T	NI	B	0.0372504295823125	0.120152421594215	0.377965613655723
ASRGL1	chr11:62345618:C:T	NI	CD4T	-0.146859626175721	0.134926838056099	0.134722206609442
ASRGL1	chr11:62345618:C:T	IAV	NK	-0.0241765091240819	0.103444436260023	0.397653408937227
ASRGL1	chr11:62345618:C:T	IAV	CD8T	-0.082346955615462	0.0967735416572384	0.19052980040979
ASRGL1	chr11:62345618:C:T	IAV	monocyte	0.316284468976631	0.112798332903705	0.00116158713280072
ASRGL1	chr11:62345618:C:T	IAV	B	0.0486048334544669	0.108193027447525	0.325092059278245
ASRGL1	chr11:62345618:C:T	IAV	CD4T	-0.0687100572260569	0.117942145589156	0.276594445975202
ASRGL1	chr11:62345618:C:T	LPS	NK	-0.0873608581433778	0.10984484480819	0.209544922960229
ASRGL1	chr11:62345618:C:T	LPS	CD8T	-0.144177547624571	0.110479411280158	0.0850401430395523
ASRGL1	chr11:62345618:C:T	LPS	monocyte	0.37820246707224	0.141342073285652	0.00169822224522259
ASRGL1	chr11:62345618:C:T	LPS	B	0.0213744863684728	0.118673406158071	0.424131138015299
ASRGL1	chr11:62345618:C:T	LPS	CD4T	-0.0981406548570035	0.126769961562112	0.217247692600555
ASRGL1	chr11:62345618:C:T	Tcruzi	NK	-0.124157778329794	0.118779875328866	0.140381083407811
ASRGL1	chr11:62345618:C:T	Tcruzi	CD8T	-0.219291123818431	0.130979289813069	0.0324749068452468
ASRGL1	chr11:62345618:C:T	Tcruzi	monocyte	0.383070188695637	0.126703979577301	0.000581381135634479
ASRGL1	chr11:62345618:C:T	Tcruzi	B	0.0259289375325817	0.114232748097286	0.406805636792882
ASRGL1	chr11:62345618:C:T	Tcruzi	CD4T	-0.147221024189608	0.129005700872397	0.122602419532591
ASRGL1	chr11:62365154:G:A	NI	NK	0.033962177874669	0.0800670052270957	0.419089835117302
ASRGL1	chr11:62365154:G:A	NI	CD8T	0.0685424212551107	0.102177239123556	0.33532938816243
ASRGL1	chr11:62365154:G:A	NI	monocyte	0.106189265793501	0.124325504818306	0.2454733108413
ASRGL1	chr11:62365154:G:A	NI	B	0.082304277995446	0.114760186694427	0.307480321129233
ASRGL1	chr11:62365154:G:A	NI	CD4T	0.071580279155712	0.115535972313819	0.351578423229866
ASRGL1	chr11:62365154:G:A	IAV	NK	0.0379184182103921	0.0768485555163961	0.39661747144862
ASRGL1	chr11:62365154:G:A	IAV	CD8T	0.0409627929092518	0.0733603759429396	0.373730337129117
ASRGL1	chr11:62365154:G:A	IAV	monocyte	0.0583686946470629	0.0894177459687373	0.34011785707009
ASRGL1	chr11:62365154:G:A	IAV	B	0.0521861247445191	0.0853973009860981	0.35235417218626
ASRGL1	chr11:62365154:G:A	IAV	CD4T	0.0437744606850241	0.0928058085240502	0.402698188817788
ASRGL1	chr11:62365154:G:A	LPS	NK	0.0348539197224069	0.0802831113931854	0.413212370143853
ASRGL1	chr11:62365154:G:A	LPS	CD8T	0.0549904649403018	0.0865969007253157	0.345191207595223
ASRGL1	chr11:62365154:G:A	LPS	monocyte	0.0446503833611734	0.101225738576597	0.396973812422383
ASRGL1	chr11:62365154:G:A	LPS	B	0.0667552166507705	0.101188821506773	0.332791521417491
ASRGL1	chr11:62365154:G:A	LPS	CD4T	0.0513720286310891	0.102318007543144	0.391704746060988
ASRGL1	chr11:62365154:G:A	Tcruzi	NK	0.0343731472948483	0.0826438775213508	0.419833946361385
ASRGL1	chr11:62365154:G:A	Tcruzi	CD8T	0.0646414035685544	0.0976905650046732	0.337584125632761
ASRGL1	chr11:62365154:G:A	Tcruzi	monocyte	0.0769034889293894	0.10793784680834	0.316497881718258
ASRGL1	chr11:62365154:G:A	Tcruzi	B	0.0713159706661818	0.102843814870799	0.318534622885303
ASRGL1	chr11:62365154:G:A	Tcruzi	CD4T	0.068834386159663	0.110167551377085	0.353451637089
ASRGL1	chr11:62391450:A:G	NI	NK	-0.00596902865000044	0.0549111372075818	0.577334749707515
ASRGL1	chr11:62391450:A:G	NI	CD8T	-0.0249056251642607	0.0653140323750129	0.493799608208836
ASRGL1	chr11:62391450:A:G	NI	monocyte	0.00472020701010418	0.0652230410079315	0.583523934488782
ASRGL1	chr11:62391450:A:G	NI	B	0.0073681022775585	0.0625058689604052	0.599374706830426
ASRGL1	chr11:62391450:A:G	NI	CD4T	-0.0542558555091803	0.0962557966465355	0.419306039721341
ASRGL1	chr11:62391450:A:G	IAV	NK	-0.0111228737176043	0.051447989365042	0.547602337441925
ASRGL1	chr11:62391450:A:G	IAV	CD8T	-0.00958679125572036	0.0472278896944358	0.547445977076193
ASRGL1	chr11:62391450:A:G	IAV	monocyte	-0.00259660402164199	0.0565390547252114	0.607656968360546
ASRGL1	chr11:62391450:A:G	IAV	B	0.000609578203128027	0.0522470565639	0.618630878082638
ASRGL1	chr11:62391450:A:G	IAV	CD4T	-0.040383990947842	0.077511553841372	0.444233886720066
ASRGL1	chr11:62391450:A:G	LPS	NK	-0.0130157682662735	0.0557295399879112	0.538102437276794
ASRGL1	chr11:62391450:A:G	LPS	CD8T	-0.0216142800148417	0.0570202093877293	0.490571754914839
ASRGL1	chr11:62391450:A:G	LPS	monocyte	0.00494968004506497	0.0700618591101342	0.595140072186969
ASRGL1	chr11:62391450:A:G	LPS	B	0.00477643765941343	0.0610123530051048	0.606936655774758
ASRGL1	chr11:62391450:A:G	LPS	CD4T	-0.0487822526561279	0.0885942026067093	0.428600539579719
ASRGL1	chr11:62391450:A:G	Tcruzi	NK	-0.0122730284079601	0.057230734623828	0.545933167142793
ASRGL1	chr11:62391450:A:G	Tcruzi	CD8T	-0.0281065641237029	0.0652996723166794	0.475937715090391
ASRGL1	chr11:62391450:A:G	Tcruzi	monocyte	-0.00152905617675326	0.0651175042902177	0.608679688651781
ASRGL1	chr11:62391450:A:G	Tcruzi	B	0.00646611327442228	0.059109327645488	0.600468513782603
ASRGL1	chr11:62391450:A:G	Tcruzi	CD4T	-0.0572649360894233	0.0972828593392784	0.412965860069713
ASRGL1	chr11:62394616:G:A	NI	NK	0.000258306552597891	0.0407606181346075	0.491760378916374
ASRGL1	chr11:62394616:G:A	NI	CD8T	-0.00606387773408984	0.0416135259362611	0.443158393472113
ASRGL1	chr11:62394616:G:A	NI	monocyte	0.194914581974397	0.0388675383894643	6.12580996122191e-07
ASRGL1	chr11:62394616:G:A	NI	B	0.0148872329574436	0.044463600550858	0.365261672276342
ASRGL1	chr11:62394616:G:A	NI	CD4T	-0.028955217051779	0.0481395971765929	0.274942588983635
ASRGL1	chr11:62394616:G:A	IAV	NK	0.0249591671346839	0.0389636075799472	0.258935120026007
ASRGL1	chr11:62394616:G:A	IAV	CD8T	0.00451212994290491	0.0357983818815947	0.448911634781758
ASRGL1	chr11:62394616:G:A	IAV	monocyte	0.137198772459409	0.0398779792715245	0.000438120228393506
ASRGL1	chr11:62394616:G:A	IAV	B	0.00803597610736469	0.0407193019050263	0.414261251949719
ASRGL1	chr11:62394616:G:A	IAV	CD4T	-0.019044594374047	0.0435601214551843	0.33375332356543
ASRGL1	chr11:62394616:G:A	LPS	NK	0.0248126077906313	0.0405101028543541	0.268636875265743
ASRGL1	chr11:62394616:G:A	LPS	CD8T	0.00287267911979589	0.0380849365141565	0.469064571080496
ASRGL1	chr11:62394616:G:A	LPS	monocyte	0.158313443093099	0.0492569801041104	0.000727608329888519
ASRGL1	chr11:62394616:G:A	LPS	B	0.0156570358505207	0.0439306865372157	0.356160302113112
ASRGL1	chr11:62394616:G:A	LPS	CD4T	-0.0169946446356182	0.0456941885349206	0.356912239341848
ASRGL1	chr11:62394616:G:A	Tcruzi	NK	0.00909482988330869	0.0426569602496447	0.411396766964661
ASRGL1	chr11:62394616:G:A	Tcruzi	CD8T	-0.0258827128087366	0.0422338425874978	0.272760271920729
ASRGL1	chr11:62394616:G:A	Tcruzi	monocyte	0.170668149269389	0.0447147712103823	0.000296552198631189
ASRGL1	chr11:62394616:G:A	Tcruzi	B	0.0153404639897837	0.0427437615480949	0.355137825062275
ASRGL1	chr11:62394616:G:A	Tcruzi	CD4T	-0.0354256921508584	0.046838330020154	0.225273577597505
ASRGL1	chr11:62431645:G:A	NI	NK	0.0263282386302384	0.0547782130653199	0.449576399160094
ASRGL1	chr11:62431645:G:A	NI	CD8T	0.0283031429502881	0.0603529121305341	0.457563322212367
ASRGL1	chr11:62431645:G:A	NI	monocyte	-0.0235391836064771	0.0591491544768413	0.46452241948579
ASRGL1	chr11:62431645:G:A	NI	B	0.0423255438762038	0.0713557934552304	0.406897540517883
ASRGL1	chr11:62431645:G:A	NI	CD4T	-0.00313087990591756	0.0668410447067213	0.607849921223641
ASRGL1	chr11:62431645:G:A	IAV	NK	0.0283395774953632	0.0537245480017035	0.432569180306017
ASRGL1	chr11:62431645:G:A	IAV	CD8T	0.0232591824871628	0.0479402803557557	0.448573859150017
ASRGL1	chr11:62431645:G:A	IAV	monocyte	-0.00143559068950622	0.0498249327747776	0.601610933175506
ASRGL1	chr11:62431645:G:A	IAV	B	0.0233900687539245	0.0528605000121692	0.463144975798805
ASRGL1	chr11:62431645:G:A	IAV	CD4T	0.00670429526756549	0.0563487342701815	0.568382321360995
ASRGL1	chr11:62431645:G:A	LPS	NK	0.0440427627054941	0.0689509080644394	0.380906856752411
ASRGL1	chr11:62431645:G:A	LPS	CD8T	0.0170197103051529	0.0492715777808572	0.49041189360417
ASRGL1	chr11:62431645:G:A	LPS	monocyte	-0.00396913869993342	0.0617359964589542	0.582314012260097
ASRGL1	chr11:62431645:G:A	LPS	B	0.0368426988375243	0.0662988557911214	0.418060929385645
ASRGL1	chr11:62431645:G:A	LPS	CD4T	0.00643266411149208	0.0612936491136869	0.56875655603251
ASRGL1	chr11:62431645:G:A	Tcruzi	NK	0.0368161046834543	0.0638251244008557	0.412000078719373
ASRGL1	chr11:62431645:G:A	Tcruzi	CD8T	0.0204644147444579	0.0547159343429705	0.486948565911764
ASRGL1	chr11:62431645:G:A	Tcruzi	monocyte	-0.0234645726720395	0.0624187872158773	0.490259136014702
ASRGL1	chr11:62431645:G:A	Tcruzi	B	0.0370678773608556	0.0653239747830022	0.416291533391185
ASRGL1	chr11:62431645:G:A	Tcruzi	CD4T	0.000340668431432032	0.0624483628738524	0.600810186640549
ASRGL1	chr11:62433659:A:G	NI	NK	-0.00370176408647283	0.0420745203158332	0.620189648086219
ASRGL1	chr11:62433659:A:G	NI	CD8T	-0.0239061814242289	0.0551959067748147	0.515443231755661
ASRGL1	chr11:62433659:A:G	NI	monocyte	-0.0139270499531027	0.0514359270397077	0.541712852457149
ASRGL1	chr11:62433659:A:G	NI	B	-0.00865762413072731	0.0469286347227473	0.594129433653951
ASRGL1	chr11:62433659:A:G	NI	CD4T	-0.0259231990877908	0.0648206494107119	0.517321638232569
ASRGL1	chr11:62433659:A:G	IAV	NK	-0.00547783485815184	0.0390229854956765	0.606257811471358
ASRGL1	chr11:62433659:A:G	IAV	CD8T	-0.0118037526782361	0.0381252972542088	0.556099823962192
ASRGL1	chr11:62433659:A:G	IAV	monocyte	-0.00148737455255462	0.0436441323177692	0.635100987550036
ASRGL1	chr11:62433659:A:G	IAV	B	-0.0108880498595753	0.0418676671008542	0.572756644957852
ASRGL1	chr11:62433659:A:G	IAV	CD4T	-0.0210907932927123	0.0543487172862556	0.531039035849411
ASRGL1	chr11:62433659:A:G	LPS	NK	-0.0064034481850777	0.0422696500641206	0.597771103396654
ASRGL1	chr11:62433659:A:G	LPS	CD8T	-0.0162438659389332	0.044760792805385	0.533918344126702
ASRGL1	chr11:62433659:A:G	LPS	monocyte	-0.00994405900696752	0.0537673339690887	0.580611488920889
ASRGL1	chr11:62433659:A:G	LPS	B	-0.00921156566334891	0.046766565313172	0.585389927592371
ASRGL1	chr11:62433659:A:G	LPS	CD4T	-0.0219687949560196	0.0589140779122623	0.53086324614722
ASRGL1	chr11:62433659:A:G	Tcruzi	NK	-0.00167125655563053	0.0440455127761898	0.631238223693315
ASRGL1	chr11:62433659:A:G	Tcruzi	CD8T	-0.0198116422088039	0.0507280215106151	0.52842793985281
ASRGL1	chr11:62433659:A:G	Tcruzi	monocyte	-0.0119317011485719	0.0509615270021001	0.575142168354696
ASRGL1	chr11:62433659:A:G	Tcruzi	B	-0.00848018374474794	0.0446808651086778	0.590575752419542
ASRGL1	chr11:62433659:A:G	Tcruzi	CD4T	-0.0268003867782484	0.0626326333504488	0.515922783505129
ASRGL1	chr11:62437311:T:C	NI	NK	0.00660335596051778	0.0314165480206988	0.629958919139294
ASRGL1	chr11:62437311:T:C	NI	CD8T	0.00860056747738836	0.0357223282465722	0.624012357794648
ASRGL1	chr11:62437311:T:C	NI	monocyte	0.00703811582111364	0.0351268182346999	0.599337605843118
ASRGL1	chr11:62437311:T:C	NI	B	0.0125224747253935	0.0376404962601494	0.591254618019056
ASRGL1	chr11:62437311:T:C	NI	CD4T	-0.00531482334360527	0.0413182922371737	0.645382891863343
ASRGL1	chr11:62437311:T:C	IAV	NK	0.00226280749531622	0.0283820094126572	0.665255614046838
ASRGL1	chr11:62437311:T:C	IAV	CD8T	0.00199876100502113	0.0261506575554744	0.667567236643805
ASRGL1	chr11:62437311:T:C	IAV	monocyte	0.00159113800166333	0.0302186733925457	0.670788164838295
ASRGL1	chr11:62437311:T:C	IAV	B	0.00750503485282454	0.030972530029485	0.618723089785948
ASRGL1	chr11:62437311:T:C	IAV	CD4T	-0.0080576465058367	0.0365829554695169	0.631278309693699
ASRGL1	chr11:62437311:T:C	LPS	NK	0.00140428421499036	0.0304525521964677	0.667769298162589
ASRGL1	chr11:62437311:T:C	LPS	CD8T	0.00228968902377984	0.0294175044177244	0.661454597397303
ASRGL1	chr11:62437311:T:C	LPS	monocyte	0.00613334990853659	0.0393257450206499	0.626007528459819
ASRGL1	chr11:62437311:T:C	LPS	B	0.0095829822878594	0.0358427234768078	0.604970448918212
ASRGL1	chr11:62437311:T:C	LPS	CD4T	-0.0164952636576395	0.0458515166881196	0.578313655820733
ASRGL1	chr11:62437311:T:C	Tcruzi	NK	0.00732326981792469	0.0329092006959994	0.624244240422448
ASRGL1	chr11:62437311:T:C	Tcruzi	CD8T	0.00680853490055792	0.0336035552925018	0.632527031615273
ASRGL1	chr11:62437311:T:C	Tcruzi	monocyte	0.0012599480990688	0.0350928901825262	0.666778952677847
ASRGL1	chr11:62437311:T:C	Tcruzi	B	0.00910929253743372	0.0339201548627506	0.608370237390181
ASRGL1	chr11:62437311:T:C	Tcruzi	CD4T	-0.00619240001798939	0.038985019564921	0.646457035754854
ASRGL1	chr11:62437845:A:G	NI	NK	-0.00468568100139238	0.0467850579413689	0.6081445987339
ASRGL1	chr11:62437845:A:G	NI	CD8T	-0.0129977557399996	0.0544246549592262	0.565263608659493
ASRGL1	chr11:62437845:A:G	NI	monocyte	0.00224429121077716	0.0555363811879814	0.611839817278505
ASRGL1	chr11:62437845:A:G	NI	B	-0.012948103676992	0.0536814218052898	0.566907965702001
ASRGL1	chr11:62437845:A:G	NI	CD4T	-0.0397141834659184	0.0811260194416013	0.469751806548748
ASRGL1	chr11:62437845:A:G	IAV	NK	-0.0020571370188444	0.0438915114519258	0.622569527491077
ASRGL1	chr11:62437845:A:G	IAV	CD8T	-0.00614099311748783	0.0407534360664358	0.591330132808742
ASRGL1	chr11:62437845:A:G	IAV	monocyte	0.00494578404098582	0.0492056966550744	0.6188572573266
ASRGL1	chr11:62437845:A:G	IAV	B	-0.0124564064843439	0.0474790374708133	0.560473282696618
ASRGL1	chr11:62437845:A:G	IAV	CD4T	-0.0281057504816227	0.0651651608289678	0.502909955045372
ASRGL1	chr11:62437845:A:G	LPS	NK	-0.0011962978023612	0.0472925794950314	0.623125047526653
ASRGL1	chr11:62437845:A:G	LPS	CD8T	-0.011320020892389	0.0472298206041296	0.560446303626315
ASRGL1	chr11:62437845:A:G	LPS	monocyte	0.00209858011795351	0.0591536345838308	0.623792318991809
ASRGL1	chr11:62437845:A:G	LPS	B	-0.0129979545515953	0.0534225780375899	0.561172462005162
ASRGL1	chr11:62437845:A:G	LPS	CD4T	-0.0364869878508034	0.0759966423400524	0.479470232274771
ASRGL1	chr11:62437845:A:G	Tcruzi	NK	-0.00242993869770486	0.048430909266357	0.620050165627158
ASRGL1	chr11:62437845:A:G	Tcruzi	CD8T	-0.0168865056292451	0.0541328793698746	0.542176435136107
ASRGL1	chr11:62437845:A:G	Tcruzi	monocyte	0.00202747714534294	0.0553815999370103	0.631314032894384
ASRGL1	chr11:62437845:A:G	Tcruzi	B	-0.0102301202005551	0.0502379610460044	0.575976943111404
ASRGL1	chr11:62437845:A:G	Tcruzi	CD4T	-0.0306578711540898	0.071267566364261	0.502028947213016
ASRGL1	chr11:62443568:G:A	NI	NK	-0.0255269594257215	0.0524042004624854	0.462927229372389
ASRGL1	chr11:62443568:G:A	NI	CD8T	-0.0323085636123203	0.0601271926679474	0.446705545639459
ASRGL1	chr11:62443568:G:A	NI	monocyte	-0.0219059246293966	0.0569959810661784	0.478157495457827
ASRGL1	chr11:62443568:G:A	NI	B	-0.0311547982509212	0.0600773247851516	0.451130088608155
ASRGL1	chr11:62443568:G:A	NI	CD4T	-0.0372027156124471	0.0721989201366141	0.446008011320948
ASRGL1	chr11:62443568:G:A	IAV	NK	-0.0247909076095457	0.0495790753598705	0.457587442968265
ASRGL1	chr11:62443568:G:A	IAV	CD8T	-0.0206220852451999	0.0441545018291995	0.469058647177334
ASRGL1	chr11:62443568:G:A	IAV	monocyte	-0.0256928925197759	0.0547899478734612	0.470101291515716
ASRGL1	chr11:62443568:G:A	IAV	B	-0.0287604118924413	0.0538323565079775	0.443616426826721
ASRGL1	chr11:62443568:G:A	IAV	CD4T	-0.0304818107109564	0.0609127772528887	0.459449463570177
ASRGL1	chr11:62443568:G:A	LPS	NK	-0.0259573531120073	0.0525957220973805	0.455472025663223
ASRGL1	chr11:62443568:G:A	LPS	CD8T	-0.0265099721876447	0.0514153254237573	0.448408259566816
ASRGL1	chr11:62443568:G:A	LPS	monocyte	-0.0219701264593803	0.0614351943390482	0.4949762531835
ASRGL1	chr11:62443568:G:A	LPS	B	-0.0370983294367318	0.0645028899733943	0.422871660132711
ASRGL1	chr11:62443568:G:A	LPS	CD4T	-0.0332758695359541	0.0666298345791371	0.455233250412759
ASRGL1	chr11:62443568:G:A	Tcruzi	NK	-0.0282966338862111	0.0555456452556087	0.452998516820408
ASRGL1	chr11:62443568:G:A	Tcruzi	CD8T	-0.0340880648231085	0.0601968987354402	0.434009237024059
ASRGL1	chr11:62443568:G:A	Tcruzi	monocyte	-0.0115349790934244	0.0558349202341691	0.547363626779407
ASRGL1	chr11:62443568:G:A	Tcruzi	B	-0.0264006305070063	0.0549357503808327	0.463030679310988
ASRGL1	chr11:62443568:G:A	Tcruzi	CD4T	-0.0306695859101478	0.0657600679914075	0.469868336621077
ASRGL1	chr11:62455867:A:C	NI	NK	-0.0093293858429348	0.0651653379409948	0.527449155505246
ASRGL1	chr11:62455867:A:C	NI	CD8T	0.00632520590916945	0.0682979787072476	0.519343895628989
ASRGL1	chr11:62455867:A:C	NI	monocyte	0.133729720164762	0.104155551018914	0.123371558415309
ASRGL1	chr11:62455867:A:C	NI	B	0.0196629090008741	0.0703697947180102	0.45093220150554
ASRGL1	chr11:62455867:A:C	NI	CD4T	-0.00701200134066378	0.0836564718503164	0.541193821928748
ASRGL1	chr11:62455867:A:C	IAV	NK	0.0203520989285296	0.0607286202304363	0.437105761945852
ASRGL1	chr11:62455867:A:C	IAV	CD8T	-0.00502643341415391	0.0552924408959914	0.543808879370955
ASRGL1	chr11:62455867:A:C	IAV	monocyte	0.067390779950196	0.0723291911254043	0.230773495037041
ASRGL1	chr11:62455867:A:C	IAV	B	0.0057365711882088	0.0616055794723546	0.509679244972108
ASRGL1	chr11:62455867:A:C	IAV	CD4T	-0.00446374209843142	0.0722940773698225	0.553426309252418
ASRGL1	chr11:62455867:A:C	LPS	NK	0.00593930839955053	0.0627252848997521	0.513691513951196
ASRGL1	chr11:62455867:A:C	LPS	CD8T	0.00825679915324821	0.0602165716341435	0.501697374016991
ASRGL1	chr11:62455867:A:C	LPS	monocyte	0.105913820267159	0.100806514976282	0.188217913995348
ASRGL1	chr11:62455867:A:C	LPS	B	0.0175263997646803	0.0694886279901593	0.4566499265712
ASRGL1	chr11:62455867:A:C	LPS	CD4T	0.00607089211399189	0.0776655572335938	0.521634230456653
ASRGL1	chr11:62455867:A:C	Tcruzi	NK	0.0114623736996044	0.0653651309283326	0.489822565042725
ASRGL1	chr11:62455867:A:C	Tcruzi	CD8T	-0.000372933688131827	0.0663894574219468	0.550210132947155
ASRGL1	chr11:62455867:A:C	Tcruzi	monocyte	0.110121926818344	0.0974394018802111	0.176913369917578
ASRGL1	chr11:62455867:A:C	Tcruzi	B	0.0163070097732132	0.0665327749269891	0.460026562012653
ASRGL1	chr11:62455867:A:C	Tcruzi	CD4T	-0.00415364895718959	0.0786925388734148	0.553896848195623
ASRGL1	chr11:62462942:T:C	NI	NK	-0.00546916792471382	0.0661411641594636	0.520619809283845
ASRGL1	chr11:62462942:T:C	NI	CD8T	-0.0604280411643418	0.0822885562478687	0.311998362326052
ASRGL1	chr11:62462942:T:C	NI	monocyte	0.0244931372198902	0.0707626833531461	0.445642418271248
ASRGL1	chr11:62462942:T:C	NI	B	0.00981022697381561	0.0723478269776765	0.543579466016198
ASRGL1	chr11:62462942:T:C	NI	CD4T	-0.0720195615445701	0.0973971217321792	0.307570083083719
ASRGL1	chr11:62462942:T:C	IAV	NK	-0.0125972483459446	0.0606377182294653	0.484591037826471
ASRGL1	chr11:62462942:T:C	IAV	CD8T	-0.0545459008886116	0.0741719733948257	0.299695637981769
ASRGL1	chr11:62462942:T:C	IAV	monocyte	0.0349837749636706	0.0715814647844177	0.408305234440802
ASRGL1	chr11:62462942:T:C	IAV	B	0.0227644484651621	0.0700780016320974	0.480166061022255
ASRGL1	chr11:62462942:T:C	IAV	CD4T	-0.0892250483712782	0.105773231271282	0.266029674796538
ASRGL1	chr11:62462942:T:C	LPS	NK	-0.0194665434823819	0.064794162143039	0.453928574051203
ASRGL1	chr11:62462942:T:C	LPS	CD8T	-0.0626453897012232	0.0810476907347204	0.288820183637253
ASRGL1	chr11:62462942:T:C	LPS	monocyte	0.0229282166666233	0.0801266611038154	0.46962037575378
ASRGL1	chr11:62462942:T:C	LPS	B	0.0214101393325491	0.0764372590418715	0.4943751733225
ASRGL1	chr11:62462942:T:C	LPS	CD4T	-0.0918250383255801	0.108273063128166	0.267708544076006
ASRGL1	chr11:62462942:T:C	Tcruzi	NK	-0.0225400110354983	0.067615184359542	0.44563896407305
ASRGL1	chr11:62462942:T:C	Tcruzi	CD8T	-0.0656636868523282	0.084796401851865	0.294566580159028
ASRGL1	chr11:62462942:T:C	Tcruzi	monocyte	0.0283050835112593	0.0756077843176989	0.445487560267549
ASRGL1	chr11:62462942:T:C	Tcruzi	B	0.0106599776660613	0.0690729921806062	0.53628076749571
ASRGL1	chr11:62462942:T:C	Tcruzi	CD4T	-0.0857443492827676	0.103246047273457	0.277962610511221
ASXL1	chr20:32374383:G:T	NI	NK	0.0139600204242842	0.04026652092703	0.569410145324158
ASXL1	chr20:32374383:G:T	NI	CD8T	-0.0111570863064163	0.0357267776633052	0.560896018470333
ASXL1	chr20:32374383:G:T	NI	monocyte	-0.00132870250684501	0.0439727534838167	0.614738107000567
ASXL1	chr20:32374383:G:T	NI	B	-0.00789094750049568	0.0368103846955998	0.592610531927875
ASXL1	chr20:32374383:G:T	NI	CD4T	-0.0283136604948724	0.0489521329979724	0.462205196174321
ASXL1	chr20:32374383:G:T	IAV	NK	0.00447202925595838	0.0318447410378881	0.633003533225347
ASXL1	chr20:32374383:G:T	IAV	CD8T	0.00348146635885263	0.0299703898806957	0.647521052276789
ASXL1	chr20:32374383:G:T	IAV	monocyte	-0.00595082840953629	0.035644597395657	0.606945222372733
ASXL1	chr20:32374383:G:T	IAV	B	-0.000905813725464768	0.0319853811756217	0.644652457078679
ASXL1	chr20:32374383:G:T	IAV	CD4T	-0.0148222421536224	0.0369590162780868	0.532400733333935
ASXL1	chr20:32374383:G:T	LPS	NK	0.00838713678560449	0.0361031066761851	0.601242224894265
ASXL1	chr20:32374383:G:T	LPS	CD8T	-0.00854192512100859	0.0319533652681066	0.570966942578262
ASXL1	chr20:32374383:G:T	LPS	monocyte	-0.0145258052525104	0.0457149828004078	0.547662941374889
ASXL1	chr20:32374383:G:T	LPS	B	-0.00241133378231012	0.0358397576897203	0.629023711490577
ASXL1	chr20:32374383:G:T	LPS	CD4T	-0.00826177930140669	0.0371412881410004	0.578484108311275
ASXL1	chr20:32374383:G:T	Tcruzi	NK	0.00610366494076472	0.036163819319819	0.623100902351912
ASXL1	chr20:32374383:G:T	Tcruzi	CD8T	-0.0112795539198034	0.0347523373068365	0.552896075677834
ASXL1	chr20:32374383:G:T	Tcruzi	monocyte	-0.0134611150394047	0.0421102053589527	0.5525674326492
ASXL1	chr20:32374383:G:T	Tcruzi	B	-0.00758208371465028	0.0352236480859795	0.587465848469665
ASXL1	chr20:32374383:G:T	Tcruzi	CD4T	-0.0330630853430286	0.0524541938210591	0.446239141802389
ASXL1	chr20:32382622:A:C	NI	NK	-0.143814706881376	0.0463411924284349	0.00119775706583913
ASXL1	chr20:32382622:A:C	NI	CD8T	-0.139547649098312	0.0450430685715689	0.00154068027418453
ASXL1	chr20:32382622:A:C	NI	monocyte	-0.194051932294279	0.0538574481646954	0.00013454388516676
ASXL1	chr20:32382622:A:C	NI	B	-0.153439092372599	0.0495418051791775	0.00100867864409915
ASXL1	chr20:32382622:A:C	NI	CD4T	-0.14006790448878	0.0465269857953025	0.00203239441860126
ASXL1	chr20:32382622:A:C	IAV	NK	-0.132951572512955	0.0448289740409691	0.00194196520698053
ASXL1	chr20:32382622:A:C	IAV	CD8T	-0.116708036351617	0.0444217194833104	0.00404615841966338
ASXL1	chr20:32382622:A:C	IAV	monocyte	-0.174015066268979	0.0485327565190354	0.000156220928552164
ASXL1	chr20:32382622:A:C	IAV	B	-0.116419693753045	0.046628377619848	0.0073701925001014
ASXL1	chr20:32382622:A:C	IAV	CD4T	-0.1211648336148	0.0446786010864034	0.00484140681467726
ASXL1	chr20:32382622:A:C	LPS	NK	-0.168979776319116	0.049057267606611	0.000138046499223887
ASXL1	chr20:32382622:A:C	LPS	CD8T	-0.10476211528516	0.0458471164642759	0.0135407624346952
ASXL1	chr20:32382622:A:C	LPS	monocyte	-0.234059572552155	0.0653643769153485	7.12763201082822e-06
ASXL1	chr20:32382622:A:C	LPS	B	-0.15754404103183	0.0485195741907976	0.000587464555901196
ASXL1	chr20:32382622:A:C	LPS	CD4T	-0.141969256742764	0.0417057107751351	0.000549838561312077
ASXL1	chr20:32382622:A:C	Tcruzi	NK	-0.173599874399893	0.0521120510106293	0.000151668655449688
ASXL1	chr20:32382622:A:C	Tcruzi	CD8T	-0.112657967675574	0.0465310732904264	0.0108911305576509
ASXL1	chr20:32382622:A:C	Tcruzi	monocyte	-0.194446443084858	0.0519874497259935	6.11614958782036e-05
ASXL1	chr20:32382622:A:C	Tcruzi	B	-0.125328049011333	0.0481056212843239	0.00656640592721747
ASXL1	chr20:32382622:A:C	Tcruzi	CD4T	-0.109272071888267	0.0487424898975212	0.0161928857622313
ASXL1	chr20:32388229:C:T	NI	NK	-0.0160731969163923	0.0519055939898988	0.531982210148462
ASXL1	chr20:32388229:C:T	NI	CD8T	-0.0350766918795922	0.0683450340577523	0.461785495917548
ASXL1	chr20:32388229:C:T	NI	monocyte	-0.009020876899881	0.0663184878495753	0.565668823651032
ASXL1	chr20:32388229:C:T	NI	B	-0.00630065205930603	0.054947496512933	0.592430947281848
ASXL1	chr20:32388229:C:T	NI	CD4T	-0.0349058948085231	0.0763219834673528	0.475559921560904
ASXL1	chr20:32388229:C:T	IAV	NK	-0.0179469200854961	0.0497721544302324	0.51588031147939
ASXL1	chr20:32388229:C:T	IAV	CD8T	-0.0204111447164217	0.0478638683684066	0.492574798928948
ASXL1	chr20:32388229:C:T	IAV	monocyte	-0.00490291741570494	0.0540090272233969	0.602912061502655
ASXL1	chr20:32388229:C:T	IAV	B	-0.00372465573740131	0.0474047922729075	0.602774463836739
ASXL1	chr20:32388229:C:T	IAV	CD4T	-0.0277216771460525	0.063537112664979	0.491220526570163
ASXL1	chr20:32388229:C:T	LPS	NK	-0.0150667841662548	0.0517692362183951	0.532340277102876
ASXL1	chr20:32388229:C:T	LPS	CD8T	-0.0292404293275451	0.0584993155244705	0.461188531157616
ASXL1	chr20:32388229:C:T	LPS	monocyte	-0.00764929983739779	0.0657280969316005	0.582330556893994
ASXL1	chr20:32388229:C:T	LPS	B	-0.00979533780027817	0.0548646496887081	0.569528576359732
ASXL1	chr20:32388229:C:T	LPS	CD4T	-0.0329240932926075	0.0708542218801869	0.47696733322989
ASXL1	chr20:32388229:C:T	Tcruzi	NK	-0.0188511906316913	0.0547001182982932	0.519193211040651
ASXL1	chr20:32388229:C:T	Tcruzi	CD8T	-0.0344334687037162	0.0664632735540136	0.457644366511807
ASXL1	chr20:32388229:C:T	Tcruzi	monocyte	-0.00820944505480575	0.0631884661211196	0.586332092772995
ASXL1	chr20:32388229:C:T	Tcruzi	B	-0.0070665853443645	0.0522669167512105	0.584895691767662
ASXL1	chr20:32388229:C:T	Tcruzi	CD4T	-0.0336336259091543	0.0723558766310803	0.47976464010422
ASXL1	chr20:32395217:G:A	NI	NK	0.0914671700512662	0.0739819997561065	0.117806510231855
ASXL1	chr20:32395217:G:A	NI	CD8T	0.114374160397445	0.0804325413920155	0.0924333263482182
ASXL1	chr20:32395217:G:A	NI	monocyte	0.109481561659131	0.0917471916690408	0.12455005978977
ASXL1	chr20:32395217:G:A	NI	B	0.0998070202725991	0.0819960208983235	0.120747542866615
ASXL1	chr20:32395217:G:A	NI	CD4T	0.123917697949934	0.0888586480900779	0.0977376666902385
ASXL1	chr20:32395217:G:A	IAV	NK	0.0748210311823995	0.0664896291484385	0.141192993556792
ASXL1	chr20:32395217:G:A	IAV	CD8T	0.0757019233953494	0.0629119367976992	0.123019912525819
ASXL1	chr20:32395217:G:A	IAV	monocyte	0.09147378018539	0.0798815776073919	0.13652143105249
ASXL1	chr20:32395217:G:A	IAV	B	0.0709541122819239	0.067583771807762	0.158919248442704
ASXL1	chr20:32395217:G:A	IAV	CD4T	0.088432268148419	0.0723647987949643	0.131442349134053
ASXL1	chr20:32395217:G:A	LPS	NK	0.094223158690074	0.0748748120735188	0.112005617605183
ASXL1	chr20:32395217:G:A	LPS	CD8T	0.109661414184209	0.0767474522295965	0.0843487236104324
ASXL1	chr20:32395217:G:A	LPS	monocyte	0.0847445671244503	0.0861944614284944	0.178419349107266
ASXL1	chr20:32395217:G:A	LPS	B	0.0954022258789729	0.0791628951692255	0.123880651393391
ASXL1	chr20:32395217:G:A	LPS	CD4T	0.0959815202674799	0.0762361670874745	0.125875184985516
ASXL1	chr20:32395217:G:A	Tcruzi	NK	0.10727477456966	0.0824636823281543	0.100773100158519
ASXL1	chr20:32395217:G:A	Tcruzi	CD8T	0.106621139834096	0.0761149033337243	0.0958564131217992
ASXL1	chr20:32395217:G:A	Tcruzi	monocyte	0.0868226500343105	0.082755050180964	0.16549331884561
ASXL1	chr20:32395217:G:A	Tcruzi	B	0.0832198643000184	0.0738446851498817	0.142438710907991
ASXL1	chr20:32395217:G:A	Tcruzi	CD4T	0.0984416450334526	0.0784338172509921	0.126816096453426
ASXL1	chr20:32445963:G:A	NI	NK	0.00365563387232386	0.0420823138262998	0.639169245399204
ASXL1	chr20:32445963:G:A	NI	CD8T	0.00424581066143348	0.0468073768780941	0.638106818313237
ASXL1	chr20:32445963:G:A	NI	monocyte	0.000614523439471484	0.0559318555567111	0.63297804124087
ASXL1	chr20:32445963:G:A	NI	B	0.0125860227741401	0.0491998955803809	0.589540783824017
ASXL1	chr20:32445963:G:A	NI	CD4T	0.00531806187474345	0.056654529537692	0.627196443677995
ASXL1	chr20:32445963:G:A	IAV	NK	0.00598714567292777	0.0398056808218437	0.621755221620388
ASXL1	chr20:32445963:G:A	IAV	CD8T	0.00298234442470341	0.0358565075983453	0.640105212118734
ASXL1	chr20:32445963:G:A	IAV	monocyte	-0.00294493751549721	0.0459467331077148	0.649525858897292
ASXL1	chr20:32445963:G:A	IAV	B	0.0133165723733316	0.0443783881954427	0.574879035940734
ASXL1	chr20:32445963:G:A	IAV	CD4T	0.00494897204715404	0.047921085633676	0.634920623772759
ASXL1	chr20:32445963:G:A	LPS	NK	0.00544462351960774	0.0428159168590624	0.623035188233022
ASXL1	chr20:32445963:G:A	LPS	CD8T	0.00581643503820925	0.0411635216962469	0.619170640548271
ASXL1	chr20:32445963:G:A	LPS	monocyte	-0.0040102561876667	0.0561887724602547	0.631596140244685
ASXL1	chr20:32445963:G:A	LPS	B	0.010151628646029	0.0476119906172098	0.597126424961632
ASXL1	chr20:32445963:G:A	LPS	CD4T	0.00141329252248559	0.0519723577182337	0.65028911003938
ASXL1	chr20:32445963:G:A	Tcruzi	NK	0.0031506995737112	0.0433468231903448	0.641032910622353
ASXL1	chr20:32445963:G:A	Tcruzi	CD8T	0.00541873061806778	0.0452236546735809	0.628324202222347
ASXL1	chr20:32445963:G:A	Tcruzi	monocyte	0.000897666616848208	0.0526436830537983	0.653482725477396
ASXL1	chr20:32445963:G:A	Tcruzi	B	0.0101380955756482	0.0456465831526201	0.597628464000299
ASXL1	chr20:32445963:G:A	Tcruzi	CD4T	0.003731227279596	0.0528501372412998	0.641790080770372
ASXL1	chr20:32450354:T:C	NI	NK	-0.072651862787332	0.043333301419102	0.0476599120470008
ASXL1	chr20:32450354:T:C	NI	CD8T	-0.119819276672977	0.0425775437461567	0.00210621070918926
ASXL1	chr20:32450354:T:C	NI	monocyte	-0.131158186067701	0.049676286692822	0.00521520790183738
ASXL1	chr20:32450354:T:C	NI	B	-0.118638272533033	0.0473602227581894	0.00421789995614419
ASXL1	chr20:32450354:T:C	NI	CD4T	-0.138273630063483	0.0451188262142903	0.000911190672909235
ASXL1	chr20:32450354:T:C	IAV	NK	-0.0820526548989754	0.0412577194161907	0.0215311361529328
ASXL1	chr20:32450354:T:C	IAV	CD8T	-0.0685439495902219	0.0389577742929355	0.0382785498557074
ASXL1	chr20:32450354:T:C	IAV	monocyte	-0.132528316352298	0.0458366942311388	0.00134168413677982
ASXL1	chr20:32450354:T:C	IAV	B	-0.078199244518331	0.0417612178638333	0.0301487305728267
ASXL1	chr20:32450354:T:C	IAV	CD4T	-0.0985923353181998	0.0406864439463794	0.00943480804886665
ASXL1	chr20:32450354:T:C	LPS	NK	-0.100683718184056	0.04409558964099	0.00917359818910823
ASXL1	chr20:32450354:T:C	LPS	CD8T	-0.0975814351230379	0.0389310476820572	0.00598308036738715
ASXL1	chr20:32450354:T:C	LPS	monocyte	-0.207476364077829	0.0631288310114313	3.43848759234433e-05
ASXL1	chr20:32450354:T:C	LPS	B	-0.113082436521555	0.0457446454681214	0.00538721058656533
ASXL1	chr20:32450354:T:C	LPS	CD4T	-0.109826785165477	0.040068260967626	0.00389713393597402
ASXL1	chr20:32450354:T:C	Tcruzi	NK	-0.101857553102077	0.0458942104356443	0.0104939221445546
ASXL1	chr20:32450354:T:C	Tcruzi	CD8T	-0.101752958571386	0.0406368622459111	0.0072028570334991
ASXL1	chr20:32450354:T:C	Tcruzi	monocyte	-0.161036705894055	0.0496230949718792	0.000293664548236872
ASXL1	chr20:32450354:T:C	Tcruzi	B	-0.0869453542531537	0.044184643435703	0.0259680848850797
ASXL1	chr20:32450354:T:C	Tcruzi	CD4T	-0.126278753781965	0.0428736711196532	0.00167180305500303
ASXL1	chr20:32498805:T:C	NI	NK	-0.0238786491313238	0.0538512391265889	0.488448893023583
ASXL1	chr20:32498805:T:C	NI	CD8T	-0.0235721031720577	0.0567079186544041	0.500623386767925
ASXL1	chr20:32498805:T:C	NI	monocyte	-0.0274220273131537	0.0688081740227116	0.479564816638969
ASXL1	chr20:32498805:T:C	NI	B	-0.00291855518701891	0.0522138379227079	0.612595340528628
ASXL1	chr20:32498805:T:C	NI	CD4T	-0.0155310483281493	0.0623092986117338	0.545815060962189
ASXL1	chr20:32498805:T:C	IAV	NK	-0.0280737337985211	0.0555714163042132	0.461811749911613
ASXL1	chr20:32498805:T:C	IAV	CD8T	-0.0178146892535457	0.0448567462348222	0.503336072774384
ASXL1	chr20:32498805:T:C	IAV	monocyte	-0.0350563018101844	0.0700617263425245	0.456351720802894
ASXL1	chr20:32498805:T:C	IAV	B	-0.00697064998401674	0.0462281248728355	0.585424074641226
ASXL1	chr20:32498805:T:C	IAV	CD4T	-0.0156783712890432	0.0542917139690809	0.541350733788762
ASXL1	chr20:32498805:T:C	LPS	NK	-0.0261669765407793	0.0559236503391082	0.474788343142681
ASXL1	chr20:32498805:T:C	LPS	CD8T	-0.018528942909302	0.0484510555011118	0.506390054944422
ASXL1	chr20:32498805:T:C	LPS	monocyte	-0.0265876924988117	0.0686444740994	0.494527610386298
ASXL1	chr20:32498805:T:C	LPS	B	0.000379083105971045	0.0523737055197735	0.625437486672708
ASXL1	chr20:32498805:T:C	LPS	CD4T	-0.00917673339658137	0.0566589125594931	0.574695964415717
ASXL1	chr20:32498805:T:C	Tcruzi	NK	-0.0241943679188626	0.0552917926856355	0.488794339707701
ASXL1	chr20:32498805:T:C	Tcruzi	CD8T	-0.0225659584229624	0.0545137952273716	0.499604548339577
ASXL1	chr20:32498805:T:C	Tcruzi	monocyte	-0.025442160457263	0.064979796875798	0.501844864478893
ASXL1	chr20:32498805:T:C	Tcruzi	B	0.00501181414143864	0.0523184370024768	0.621797700426527
ASXL1	chr20:32498805:T:C	Tcruzi	CD4T	-0.0167383816892909	0.0591358170246036	0.542823936873267
ASXL1	chr20:32531345:G:A	NI	NK	0.0206845177601926	0.0727678408822431	0.537953529468948
ASXL1	chr20:32531345:G:A	NI	CD8T	-0.00493882207406072	0.067370744687096	0.582362453754051
ASXL1	chr20:32531345:G:A	NI	monocyte	-0.0117897066538282	0.0820000489105436	0.546267227157639
ASXL1	chr20:32531345:G:A	NI	B	-0.0281950100462621	0.0753394865290127	0.489240627927463
ASXL1	chr20:32531345:G:A	NI	CD4T	-0.0288864286431988	0.0824565186158515	0.492369697905583
ASXL1	chr20:32531345:G:A	IAV	NK	0.0123183991331806	0.0626853819533267	0.567273970106764
ASXL1	chr20:32531345:G:A	IAV	CD8T	-0.000875843823907882	0.0529827311873964	0.600919360767314
ASXL1	chr20:32531345:G:A	IAV	monocyte	-0.00695279995363076	0.0676808009723632	0.579315864557469
ASXL1	chr20:32531345:G:A	IAV	B	-0.0325467717988144	0.0721118550007165	0.459176445816555
ASXL1	chr20:32531345:G:A	IAV	CD4T	-0.0410033079717286	0.0829206340064032	0.447639085728012
ASXL1	chr20:32531345:G:A	LPS	NK	0.0188320170520605	0.0721658319670953	0.542771798825563
ASXL1	chr20:32531345:G:A	LPS	CD8T	0.0036151288461952	0.0609604604061107	0.610426790303676
ASXL1	chr20:32531345:G:A	LPS	monocyte	0.00358318757256301	0.0826701878705052	0.600851707770811
ASXL1	chr20:32531345:G:A	LPS	B	-0.0377930928565085	0.0826472664189321	0.454451701065616
ASXL1	chr20:32531345:G:A	LPS	CD4T	-0.0372600283997175	0.0835516903107159	0.463896650488396
ASXL1	chr20:32531345:G:A	Tcruzi	NK	0.012678752685727	0.0686567174489808	0.569619649540593
ASXL1	chr20:32531345:G:A	Tcruzi	CD8T	-0.00176378587737315	0.0654079376722166	0.593477905020313
ASXL1	chr20:32531345:G:A	Tcruzi	monocyte	-0.0069002957737619	0.0779694208671806	0.578997553428222
ASXL1	chr20:32531345:G:A	Tcruzi	B	-0.0294926051875053	0.0735792013397409	0.478302337446261
ASXL1	chr20:32531345:G:A	Tcruzi	CD4T	-0.0253371417612574	0.0769236206823217	0.50435237127444
ATAD3A	chr1:1425622:G:A	NI	NK	-0.00423956947476923	0.0365834825084436	0.630804894761331
ATAD3A	chr1:1425622:G:A	NI	CD8T	0.00848834923179501	0.0410705211006508	0.605375193181903
ATAD3A	chr1:1425622:G:A	NI	monocyte	-0.0252771629844019	0.0555116727586453	0.483975157492065
ATAD3A	chr1:1425622:G:A	NI	B	0.0145061244051334	0.045594853963012	0.570570028334481
ATAD3A	chr1:1425622:G:A	NI	CD4T	0.00700251746110132	0.0477632233377027	0.611472296266881
ATAD3A	chr1:1425622:G:A	IAV	NK	-0.00549596773151512	0.0349126595673615	0.618170150774612
ATAD3A	chr1:1425622:G:A	IAV	CD8T	0.00226614551306145	0.0315130243145064	0.644157415095644
ATAD3A	chr1:1425622:G:A	IAV	monocyte	-0.0174326028183331	0.0440356574147086	0.533691185649262
ATAD3A	chr1:1425622:G:A	IAV	B	0.00449367295038749	0.0354357774890316	0.629449820341268
ATAD3A	chr1:1425622:G:A	IAV	CD4T	-0.00379684991330147	0.0402084388353287	0.63941194809196
ATAD3A	chr1:1425622:G:A	LPS	NK	-0.00610201107412023	0.0374622025057339	0.611559681330012
ATAD3A	chr1:1425622:G:A	LPS	CD8T	0.00793833401052692	0.0369823386350817	0.598834865899021
ATAD3A	chr1:1425622:G:A	LPS	monocyte	-0.0166178837002905	0.0505019914533737	0.539505405180283
ATAD3A	chr1:1425622:G:A	LPS	B	-0.0050191189895416	0.0400182354249385	0.625207936835095
ATAD3A	chr1:1425622:G:A	LPS	CD4T	0.0031741700676404	0.0429183902554468	0.637371556851056
ATAD3A	chr1:1425622:G:A	Tcruzi	NK	-0.00356205764527634	0.0378130819034423	0.633681606848055
ATAD3A	chr1:1425622:G:A	Tcruzi	CD8T	0.000708048963224658	0.0378088578243419	0.654642025387451
ATAD3A	chr1:1425622:G:A	Tcruzi	monocyte	-0.0283209764009396	0.0561768944381414	0.487459529946453
ATAD3A	chr1:1425622:G:A	Tcruzi	B	0.0032486238483579	0.037655733871521	0.637667713430359
ATAD3A	chr1:1425622:G:A	Tcruzi	CD4T	0.0079788455800733	0.0450163246482059	0.611241449408729
ATAD3A	chr1:1426150:C:T	NI	NK	0.00330912031356165	0.0506168107532345	0.625679117721454
ATAD3A	chr1:1426150:C:T	NI	CD8T	0.00607832587910097	0.0581644088083577	0.615155411701625
ATAD3A	chr1:1426150:C:T	NI	monocyte	-0.0174300473464695	0.0711900045934114	0.54383525794533
ATAD3A	chr1:1426150:C:T	NI	B	-0.00866195486077594	0.0571559579932851	0.602620732729688
ATAD3A	chr1:1426150:C:T	NI	CD4T	0.00727750825084516	0.0712569773122343	0.606899380112663
ATAD3A	chr1:1426150:C:T	IAV	NK	0.00664707952502966	0.0481512792682985	0.605627457847573
ATAD3A	chr1:1426150:C:T	IAV	CD8T	0.00334959726416168	0.0436121328944187	0.622278473187753
ATAD3A	chr1:1426150:C:T	IAV	monocyte	-0.0112723841372628	0.0570669081282396	0.583533896633319
ATAD3A	chr1:1426150:C:T	IAV	B	-0.00208371717120838	0.0478435900665809	0.632308489349381
ATAD3A	chr1:1426150:C:T	IAV	CD4T	0.00953620478613094	0.0612175802544474	0.601068738684092
ATAD3A	chr1:1426150:C:T	LPS	NK	0.0107009172813673	0.0539424274689002	0.58352515653006
ATAD3A	chr1:1426150:C:T	LPS	CD8T	0.00329598079206432	0.049901137793503	0.620937138457161
ATAD3A	chr1:1426150:C:T	LPS	monocyte	-0.0200302280649334	0.0723787752931534	0.544497532165104
ATAD3A	chr1:1426150:C:T	LPS	B	-0.00291344688585524	0.0550400452707973	0.624857169305461
ATAD3A	chr1:1426150:C:T	LPS	CD4T	0.00182298260142461	0.0655049140363619	0.631677557282814
ATAD3A	chr1:1426150:C:T	Tcruzi	NK	0.0044878749981527	0.0525469555241163	0.618564848672954
ATAD3A	chr1:1426150:C:T	Tcruzi	CD8T	0.00529653426929903	0.0557327860518452	0.615951598577668
ATAD3A	chr1:1426150:C:T	Tcruzi	monocyte	-0.0173329562843182	0.0681485508607044	0.561539899328101
ATAD3A	chr1:1426150:C:T	Tcruzi	B	-0.0024122633615794	0.0525103084050799	0.629900071592873
ATAD3A	chr1:1426150:C:T	Tcruzi	CD4T	0.00533616163751526	0.0664901810365631	0.620269165941378
ATAD3A	chr1:1453961:C:T	NI	NK	0.000574089030867818	0.0460256893438308	0.470414283206997
ATAD3A	chr1:1453961:C:T	NI	CD8T	0.0499617804646113	0.0445939078712454	0.126809328138227
ATAD3A	chr1:1453961:C:T	NI	monocyte	0.0693932244238572	0.0517690172721634	0.0878425956614768
ATAD3A	chr1:1453961:C:T	NI	B	0.0632052792522601	0.0472495359515495	0.0889170063486773
ATAD3A	chr1:1453961:C:T	NI	CD4T	0.0812141434148377	0.0510620534909446	0.0574324781873682
ATAD3A	chr1:1453961:C:T	IAV	NK	0.0277483858852802	0.0424941689986448	0.243520808641323
ATAD3A	chr1:1453961:C:T	IAV	CD8T	0.0575136318007614	0.0415740296264732	0.0683386917565254
ATAD3A	chr1:1453961:C:T	IAV	monocyte	0.093867820909247	0.0506431616075402	0.0225027175687112
ATAD3A	chr1:1453961:C:T	IAV	B	0.0807494564076539	0.0437557930591261	0.0278574507509586
ATAD3A	chr1:1453961:C:T	IAV	CD4T	0.119387405047163	0.0472862808499438	0.00377609693251491
ATAD3A	chr1:1453961:C:T	LPS	NK	0.0516112753040303	0.0448945761143994	0.115433215893135
ATAD3A	chr1:1453961:C:T	LPS	CD8T	0.026991405673807	0.0431024386018401	0.245435560671129
ATAD3A	chr1:1453961:C:T	LPS	monocyte	0.0810002404175794	0.0531342596485666	0.0596163425340781
ATAD3A	chr1:1453961:C:T	LPS	B	0.124697396604302	0.0514219216966329	0.00359523130860793
ATAD3A	chr1:1453961:C:T	LPS	CD4T	0.136055843284427	0.0505232757012229	0.00229309726434102
ATAD3A	chr1:1453961:C:T	Tcruzi	NK	0.0186875604459761	0.0463016090192402	0.326853150647427
ATAD3A	chr1:1453961:C:T	Tcruzi	CD8T	0.0451110049550031	0.0435293645277438	0.144112250204055
ATAD3A	chr1:1453961:C:T	Tcruzi	monocyte	0.0914763581286833	0.050754082016325	0.0308726697361308
ATAD3A	chr1:1453961:C:T	Tcruzi	B	0.116390271216832	0.0505260675773873	0.00488934330622666
ATAD3A	chr1:1453961:C:T	Tcruzi	CD4T	0.100603923331738	0.0477805893728447	0.0162665059830971
ATAD3A	chr1:1464790:G:A	NI	NK	0.00492326020070555	0.0347881712210649	0.641755855026668
ATAD3A	chr1:1464790:G:A	NI	CD8T	-0.00523320429632459	0.0353430020081707	0.61115903300376
ATAD3A	chr1:1464790:G:A	NI	monocyte	-0.0187227394426467	0.0468991493978808	0.505970026080605
ATAD3A	chr1:1464790:G:A	NI	B	-0.00697007359908658	0.0359792522043123	0.595392084291135
ATAD3A	chr1:1464790:G:A	NI	CD4T	-0.0145127787914051	0.0442086273105407	0.548253700689261
ATAD3A	chr1:1464790:G:A	IAV	NK	-0.0024698608151904	0.0317677590219465	0.632760855032539
ATAD3A	chr1:1464790:G:A	IAV	CD8T	-0.0098213834051689	0.0308581555615299	0.562220649524933
ATAD3A	chr1:1464790:G:A	IAV	monocyte	-0.0349950896293682	0.0635072851365085	0.443596077315777
ATAD3A	chr1:1464790:G:A	IAV	B	-0.0155172960940883	0.0357803219723236	0.521951525993985
ATAD3A	chr1:1464790:G:A	IAV	CD4T	-0.0235272511722549	0.0437299101631852	0.488283594842493
ATAD3A	chr1:1464790:G:A	LPS	NK	-0.00440365408125254	0.0331215047780137	0.612906657108512
ATAD3A	chr1:1464790:G:A	LPS	CD8T	-0.00607375057019466	0.0314740007015208	0.593225630763824
ATAD3A	chr1:1464790:G:A	LPS	monocyte	-0.011868557413539	0.0448858710257534	0.556091149856822
ATAD3A	chr1:1464790:G:A	LPS	B	-0.0146813490718516	0.0376254800511017	0.533251811847074
ATAD3A	chr1:1464790:G:A	LPS	CD4T	-0.0229640154990172	0.0449993114360618	0.495253827648048
ATAD3A	chr1:1464790:G:A	Tcruzi	NK	-0.00195612245452466	0.0341205521641487	0.638922457528716
ATAD3A	chr1:1464790:G:A	Tcruzi	CD8T	0.0023718200071566	0.0363049008237006	0.66611943520848
ATAD3A	chr1:1464790:G:A	Tcruzi	monocyte	-0.0174228390563726	0.0437849042157579	0.52948482747476
ATAD3A	chr1:1464790:G:A	Tcruzi	B	-0.0140680350128189	0.0365879142881955	0.538929545047537
ATAD3A	chr1:1464790:G:A	Tcruzi	CD4T	-0.0140896065392878	0.041208905634239	0.552354560910849
ATAD3A	chr1:1468254:T:A	NI	NK	-0.0884573596611934	0.0456832280168586	0.0247939561977981
ATAD3A	chr1:1468254:T:A	NI	CD8T	-0.127370992298888	0.0468370885595443	0.00370357737913685
ATAD3A	chr1:1468254:T:A	NI	monocyte	-0.122257201910231	0.055719052135972	0.0127917654119047
ATAD3A	chr1:1468254:T:A	NI	B	-0.1030599498163	0.0487440297977969	0.0172825588369028
ATAD3A	chr1:1468254:T:A	NI	CD4T	-0.16654265085328	0.054636014105078	0.00128416081129668
ATAD3A	chr1:1468254:T:A	IAV	NK	-0.0766810348684059	0.0442320792594698	0.0398072853776097
ATAD3A	chr1:1468254:T:A	IAV	CD8T	-0.0792422064740089	0.0408291242250175	0.0254821257517054
ATAD3A	chr1:1468254:T:A	IAV	monocyte	-0.0925197189676542	0.0496141986508108	0.0286997750187958
ATAD3A	chr1:1468254:T:A	IAV	B	-0.0907311390661534	0.0448188777955725	0.0196816679937496
ATAD3A	chr1:1468254:T:A	IAV	CD4T	-0.147813894993995	0.0471270009920816	0.000854889876430121
ATAD3A	chr1:1468254:T:A	LPS	NK	-0.0979814641790633	0.0462994333756542	0.0153185352447532
ATAD3A	chr1:1468254:T:A	LPS	CD8T	-0.0973374533873969	0.042756191610163	0.0138017514912268
ATAD3A	chr1:1468254:T:A	LPS	monocyte	-0.123716925641181	0.0572246172520255	0.0125135388277607
ATAD3A	chr1:1468254:T:A	LPS	B	-0.122363144276918	0.0487941496858241	0.00444219862617556
ATAD3A	chr1:1468254:T:A	LPS	CD4T	-0.201910983675882	0.0566168509093077	3.14126908030898e-05
ATAD3A	chr1:1468254:T:A	Tcruzi	NK	-0.100482017794911	0.0481776372139463	0.0156662694971675
ATAD3A	chr1:1468254:T:A	Tcruzi	CD8T	-0.134631910456212	0.0464675498941922	0.00138798296821385
ATAD3A	chr1:1468254:T:A	Tcruzi	monocyte	-0.124789770039847	0.0541492287949748	0.00857288112329524
ATAD3A	chr1:1468254:T:A	Tcruzi	B	-0.122491874762108	0.0487138836894335	0.00351514437155798
ATAD3A	chr1:1468254:T:A	Tcruzi	CD4T	-0.178590930869518	0.0531245276400343	0.000184970836579423
ATAD3A	chr1:1469366:C:T	NI	NK	-0.00302470530057156	0.0365199916484176	0.656962661102889
ATAD3A	chr1:1469366:C:T	NI	CD8T	-0.00218483547591075	0.0408452296892495	0.665037192584593
ATAD3A	chr1:1469366:C:T	NI	monocyte	0.0124427430541772	0.0520259694684289	0.573442443760187
ATAD3A	chr1:1469366:C:T	NI	B	0.00644513118738838	0.0407557559845521	0.634015750111087
ATAD3A	chr1:1469366:C:T	NI	CD4T	-0.00448168390045068	0.0507663113534204	0.644363185075049
ATAD3A	chr1:1469366:C:T	IAV	NK	-0.00439573926972823	0.0346491184581271	0.645202495808648
ATAD3A	chr1:1469366:C:T	IAV	CD8T	-0.000101403409189214	0.0310758604996817	0.677832614528924
ATAD3A	chr1:1469366:C:T	IAV	monocyte	0.0088706629890371	0.0418607611806348	0.615747119343662
ATAD3A	chr1:1469366:C:T	IAV	B	0.00490118087271497	0.0351246143854646	0.63896556596376
ATAD3A	chr1:1469366:C:T	IAV	CD4T	-0.003787970471417	0.0424842985727721	0.655728864230309
ATAD3A	chr1:1469366:C:T	LPS	NK	-0.00439247118134742	0.0375246583129045	0.642634664849974
ATAD3A	chr1:1469366:C:T	LPS	CD8T	0.00400655646225144	0.0363142813219486	0.644022840320429
ATAD3A	chr1:1469366:C:T	LPS	monocyte	0.0110661025530713	0.0511091152425901	0.595948059521707
ATAD3A	chr1:1469366:C:T	LPS	B	0.00570504250692992	0.0402257599118752	0.631419403709794
ATAD3A	chr1:1469366:C:T	LPS	CD4T	-0.00198162198082694	0.0462984159485413	0.662825044687634
ATAD3A	chr1:1469366:C:T	Tcruzi	NK	-0.00195179054689309	0.037573869948665	0.66313142323194
ATAD3A	chr1:1469366:C:T	Tcruzi	CD8T	-0.0025083033475105	0.0393636096007332	0.660241562665604
ATAD3A	chr1:1469366:C:T	Tcruzi	monocyte	0.0074625738589217	0.0473684103542592	0.62428680051445
ATAD3A	chr1:1469366:C:T	Tcruzi	B	0.00592081080316543	0.0385854049534882	0.633101504749488
ATAD3A	chr1:1469366:C:T	Tcruzi	CD4T	-0.000784635121929791	0.0468249458000783	0.672525923825047
ATAD3A	chr1:1490031:C:A	NI	NK	0.0435547242585688	0.0770937542231892	0.40651958036768
ATAD3A	chr1:1490031:C:A	NI	CD8T	0.0459040866829087	0.0823425925313485	0.413760966937435
ATAD3A	chr1:1490031:C:A	NI	monocyte	0.0360576586392768	0.0885349537133367	0.448515550006203
ATAD3A	chr1:1490031:C:A	NI	B	0.0398444343587887	0.0786072286013603	0.430954106229717
ATAD3A	chr1:1490031:C:A	NI	CD4T	0.053908529919235	0.0989949777223099	0.411446479065804
ATAD3A	chr1:1490031:C:A	IAV	NK	0.0418067083085406	0.0733955180872133	0.402894835701976
ATAD3A	chr1:1490031:C:A	IAV	CD8T	0.029906995265685	0.0607965630915446	0.434803479521745
ATAD3A	chr1:1490031:C:A	IAV	monocyte	0.0193873115906792	0.0719190952467948	0.508418034673544
ATAD3A	chr1:1490031:C:A	IAV	B	0.0414271142413305	0.0746426869902396	0.408649690606175
ATAD3A	chr1:1490031:C:A	IAV	CD4T	0.0367977212747014	0.0787280209904509	0.446214133131183
ATAD3A	chr1:1490031:C:A	LPS	NK	0.0461636600757218	0.0794122605004724	0.395405387886589
ATAD3A	chr1:1490031:C:A	LPS	CD8T	0.0383575498596612	0.0708480745575241	0.414745971320761
ATAD3A	chr1:1490031:C:A	LPS	monocyte	0.0401156933465468	0.0909597795030883	0.444581503964207
ATAD3A	chr1:1490031:C:A	LPS	B	0.0364846912864108	0.0756839173421411	0.43644127341276
ATAD3A	chr1:1490031:C:A	LPS	CD4T	0.0419164263440696	0.0869133816488796	0.43798561756781
ATAD3A	chr1:1490031:C:A	Tcruzi	NK	0.0443537944149641	0.0789644815141126	0.406596205609349
ATAD3A	chr1:1490031:C:A	Tcruzi	CD8T	0.047789430706972	0.0820945993352152	0.402218804065506
ATAD3A	chr1:1490031:C:A	Tcruzi	monocyte	0.0359382230271558	0.0856603935100921	0.460264792491026
ATAD3A	chr1:1490031:C:A	Tcruzi	B	0.0365816135535189	0.0736866472708419	0.433390025454279
ATAD3A	chr1:1490031:C:A	Tcruzi	CD4T	0.0429834062831189	0.0882618480281233	0.438787824071408
ATAD3A	chr1:1499339:T:C	NI	NK	-0.0737407396940828	0.060568688116829	0.112320701178067
ATAD3A	chr1:1499339:T:C	NI	CD8T	-0.0387567190174483	0.0556389259789217	0.25234660062805
ATAD3A	chr1:1499339:T:C	NI	monocyte	-0.125632180313774	0.0779939252465494	0.0590457765099172
ATAD3A	chr1:1499339:T:C	NI	B	-0.0487296430840495	0.0577553428175478	0.20783304419134
ATAD3A	chr1:1499339:T:C	NI	CD4T	-0.0384308039895578	0.0651305787934209	0.285809207480034
ATAD3A	chr1:1499339:T:C	IAV	NK	-0.0683882335131333	0.056845120861975	0.11459548693524
ATAD3A	chr1:1499339:T:C	IAV	CD8T	-0.0321315691791414	0.0467690107618579	0.250537803378156
ATAD3A	chr1:1499339:T:C	IAV	monocyte	-0.106876828232702	0.0685756363606881	0.065045578067481
ATAD3A	chr1:1499339:T:C	IAV	B	-0.0710218124970075	0.0572106002922222	0.10905272245154
ATAD3A	chr1:1499339:T:C	IAV	CD4T	-0.0675907135953175	0.0590709533716186	0.136942493072087
ATAD3A	chr1:1499339:T:C	LPS	NK	-0.0610631361666954	0.0560218529677484	0.144118420427866
ATAD3A	chr1:1499339:T:C	LPS	CD8T	-0.0226458640806229	0.0515433746906096	0.324088163378439
ATAD3A	chr1:1499339:T:C	LPS	monocyte	-0.140316091453467	0.0846834473076775	0.052237972555153
ATAD3A	chr1:1499339:T:C	LPS	B	-0.0804823795292317	0.0622340228585369	0.102558539078864
ATAD3A	chr1:1499339:T:C	LPS	CD4T	-0.0493291858797826	0.0596496550349632	0.217769969026633
ATAD3A	chr1:1499339:T:C	Tcruzi	NK	-0.0524669432262517	0.0567403380530893	0.185317884288778
ATAD3A	chr1:1499339:T:C	Tcruzi	CD8T	-0.0361438845115513	0.054285299114824	0.260093953819828
ATAD3A	chr1:1499339:T:C	Tcruzi	monocyte	-0.122712659377419	0.0762133933478669	0.061927821836838
ATAD3A	chr1:1499339:T:C	Tcruzi	B	-0.068598563143577	0.0587241585117093	0.127401982142632
ATAD3A	chr1:1499339:T:C	Tcruzi	CD4T	-0.0493668601535014	0.061479817354925	0.224695403170978
ATAD3A	chr1:1500144:C:T	NI	NK	0.00198853851278118	0.057809025834911	0.63353208108084
ATAD3A	chr1:1500144:C:T	NI	CD8T	-0.0144027881057041	0.0660444919775007	0.564293755522315
ATAD3A	chr1:1500144:C:T	NI	monocyte	-0.00810739476324519	0.0763546265467874	0.573869518148224
ATAD3A	chr1:1500144:C:T	NI	B	-0.0218295534366921	0.0696909730651462	0.533883636273804
ATAD3A	chr1:1500144:C:T	NI	CD4T	-0.0281591763961478	0.0861926828684094	0.520391040421601
ATAD3A	chr1:1500144:C:T	IAV	NK	-0.00329526269055603	0.0532253719988143	0.609898626564673
ATAD3A	chr1:1500144:C:T	IAV	CD8T	-0.00821564140812114	0.0500798951142029	0.580260757764847
ATAD3A	chr1:1500144:C:T	IAV	monocyte	-0.00489032590994023	0.0628964155961243	0.602812136908169
ATAD3A	chr1:1500144:C:T	IAV	B	-0.00585055734945927	0.0543366604821144	0.593968574442809
ATAD3A	chr1:1500144:C:T	IAV	CD4T	-0.00373439565453443	0.0667897746387061	0.60634035139518
ATAD3A	chr1:1500144:C:T	LPS	NK	0.000410958747126514	0.0578168643990095	0.622489653827265
ATAD3A	chr1:1500144:C:T	LPS	CD8T	-0.0124733947618628	0.0576297685534002	0.559766263707241
ATAD3A	chr1:1500144:C:T	LPS	monocyte	-0.0183646740857376	0.0783844431989262	0.545513084668862
ATAD3A	chr1:1500144:C:T	LPS	B	-0.0114674750649202	0.0627700367541594	0.568321012175958
ATAD3A	chr1:1500144:C:T	LPS	CD4T	-0.0225702007701486	0.0772053414197083	0.536492155212465
ATAD3A	chr1:1500144:C:T	Tcruzi	NK	0.00306619266248903	0.0601871283923357	0.627575296124705
ATAD3A	chr1:1500144:C:T	Tcruzi	CD8T	-0.0135223209007794	0.063329572258665	0.5641204693498
ATAD3A	chr1:1500144:C:T	Tcruzi	monocyte	-0.0177282288369272	0.0756702487205309	0.554332354280484
ATAD3A	chr1:1500144:C:T	Tcruzi	B	-0.0130721335952382	0.0608110094935596	0.562778686838132
ATAD3A	chr1:1500144:C:T	Tcruzi	CD4T	-0.0177762786171399	0.0754227065233681	0.55682447888867
ATAD3A	chr1:1522693:A:G	NI	NK	0.0143552814036909	0.0446524152611829	0.55141219348802
ATAD3A	chr1:1522693:A:G	NI	CD8T	0.00494906216259522	0.0455856960762499	0.615681335389464
ATAD3A	chr1:1522693:A:G	NI	monocyte	0.034277382740439	0.0667060902656583	0.448309610449842
ATAD3A	chr1:1522693:A:G	NI	B	-0.00409930377929138	0.0460891906261239	0.635532494451639
ATAD3A	chr1:1522693:A:G	NI	CD4T	-0.00395524472048222	0.056310604914153	0.629944999246406
ATAD3A	chr1:1522693:A:G	IAV	NK	0.0121306271139965	0.0411196337185805	0.558944533068077
ATAD3A	chr1:1522693:A:G	IAV	CD8T	-0.000263636899136445	0.036343916285807	0.644913084348319
ATAD3A	chr1:1522693:A:G	IAV	monocyte	0.0247932478738952	0.0534745326695201	0.497271856935366
ATAD3A	chr1:1522693:A:G	IAV	B	0.00192353366644485	0.0392477129713561	0.633264492739867
ATAD3A	chr1:1522693:A:G	IAV	CD4T	0.00719540981107522	0.0470348926478862	0.604794605052106
ATAD3A	chr1:1522693:A:G	LPS	NK	0.0162964818220248	0.0461037269811326	0.53495230203064
ATAD3A	chr1:1522693:A:G	LPS	CD8T	0.00991329029495265	0.0413813284703224	0.57258842645855
ATAD3A	chr1:1522693:A:G	LPS	monocyte	0.0205860426115159	0.0584425031244371	0.519234383618351
ATAD3A	chr1:1522693:A:G	LPS	B	0.00220883385800725	0.0444790369205189	0.627870908465608
ATAD3A	chr1:1522693:A:G	LPS	CD4T	0.00217952200909471	0.0508445746437847	0.629634551743305
ATAD3A	chr1:1522693:A:G	Tcruzi	NK	0.0156657100225537	0.0467399816267564	0.54467858360731
ATAD3A	chr1:1522693:A:G	Tcruzi	CD8T	0.00381057768795855	0.04385766700963	0.619390072347329
ATAD3A	chr1:1522693:A:G	Tcruzi	monocyte	0.0299104203468881	0.0617383725069846	0.484903327454845
ATAD3A	chr1:1522693:A:G	Tcruzi	B	0.00168218845109188	0.0426270139490729	0.63448659342938
ATAD3A	chr1:1522693:A:G	Tcruzi	CD4T	0.00149881420105434	0.0514987817370148	0.637549392802121
ATAD3A	chr1:1583825:T:C	NI	NK	-0.0225039931312491	0.0705025121894468	0.509055585081415
ATAD3A	chr1:1583825:T:C	NI	CD8T	0.00794661649009047	0.0677356795293915	0.556787585354527
ATAD3A	chr1:1583825:T:C	NI	monocyte	0.0698857995663181	0.106330997800586	0.341452972759491
ATAD3A	chr1:1583825:T:C	NI	B	0.0343002128572739	0.0744099911014004	0.439122651977682
ATAD3A	chr1:1583825:T:C	NI	CD4T	0.0191699789095003	0.0828554785114704	0.513609156094828
ATAD3A	chr1:1583825:T:C	IAV	NK	-0.0270152535721099	0.0716808319321668	0.486988289357
ATAD3A	chr1:1583825:T:C	IAV	CD8T	-0.00722690346116265	0.055833826493765	0.573163383803832
ATAD3A	chr1:1583825:T:C	IAV	monocyte	0.0195788696884237	0.0707536027928596	0.488359152734934
ATAD3A	chr1:1583825:T:C	IAV	B	0.0265490747822988	0.0646221343237321	0.453132759787038
ATAD3A	chr1:1583825:T:C	IAV	CD4T	0.00788278222676427	0.0700320127420172	0.552428611904179
ATAD3A	chr1:1583825:T:C	LPS	NK	-0.0136559319175839	0.065922196240572	0.543958039935477
ATAD3A	chr1:1583825:T:C	LPS	CD8T	0.00375725744599687	0.0596649182535646	0.568928362243152
ATAD3A	chr1:1583825:T:C	LPS	monocyte	0.0339392288937919	0.0851154871780612	0.446359116977584
ATAD3A	chr1:1583825:T:C	LPS	B	0.0501216357009429	0.0854939300786201	0.387162542864529
ATAD3A	chr1:1583825:T:C	LPS	CD4T	0.0249568933639192	0.0784152385535486	0.489006243878966
ATAD3A	chr1:1583825:T:C	Tcruzi	NK	-0.0182276379941244	0.0699753426828553	0.528327422149121
ATAD3A	chr1:1583825:T:C	Tcruzi	CD8T	0.0127595992524372	0.0661373045504017	0.533314543601306
ATAD3A	chr1:1583825:T:C	Tcruzi	monocyte	0.0683843663622159	0.103638599893724	0.356291198899953
ATAD3A	chr1:1583825:T:C	Tcruzi	B	0.0436252850241611	0.0780845259999099	0.401021261772034
ATAD3A	chr1:1583825:T:C	Tcruzi	CD4T	0.0262267921671276	0.0799883960695097	0.488726309542532
ATAD3A	chr1:1592964:C:T	NI	NK	0.0119608885161083	0.0621030055821064	0.513310551347317
ATAD3A	chr1:1592964:C:T	NI	CD8T	0.0370214828386336	0.0735998991424993	0.414789852807171
ATAD3A	chr1:1592964:C:T	NI	monocyte	0.0759874149471922	0.10665752167946	0.315228443142809
ATAD3A	chr1:1592964:C:T	NI	B	0.0436710516234171	0.0769962754949777	0.390269787821591
ATAD3A	chr1:1592964:C:T	NI	CD4T	0.0648619449261057	0.0992099758415416	0.355636608835294
ATAD3A	chr1:1592964:C:T	IAV	NK	0.0182428730139441	0.0588995169686172	0.47799820578583
ATAD3A	chr1:1592964:C:T	IAV	CD8T	0.0106266742336331	0.0542091133649058	0.507490181549842
ATAD3A	chr1:1592964:C:T	IAV	monocyte	0.0447153679618882	0.0769508748583398	0.383022097796509
ATAD3A	chr1:1592964:C:T	IAV	B	0.0291829546361991	0.0626854088800129	0.424507662625035
ATAD3A	chr1:1592964:C:T	IAV	CD4T	0.0496974683162524	0.0807774470507873	0.375908727448322
ATAD3A	chr1:1592964:C:T	LPS	NK	0.019549537377965	0.0630835404109735	0.474442073268551
ATAD3A	chr1:1592964:C:T	LPS	CD8T	0.0239424599448395	0.0616954252117397	0.446943175550222
ATAD3A	chr1:1592964:C:T	LPS	monocyte	0.056246376011668	0.0934089337097967	0.366888745346376
ATAD3A	chr1:1592964:C:T	LPS	B	0.0400542791331214	0.0740247140629649	0.396683814982293
ATAD3A	chr1:1592964:C:T	LPS	CD4T	0.0572395070898976	0.0895600504861399	0.365088611406572
ATAD3A	chr1:1592964:C:T	Tcruzi	NK	0.00743945664950981	0.0649280870966543	0.533546826124054
ATAD3A	chr1:1592964:C:T	Tcruzi	CD8T	0.0314195044793632	0.0692167894796909	0.428932776635606
ATAD3A	chr1:1592964:C:T	Tcruzi	monocyte	0.0841804563546977	0.11304434380447	0.309543270128159
ATAD3A	chr1:1592964:C:T	Tcruzi	B	0.0418648167507318	0.0731523828175679	0.386837694567332
ATAD3A	chr1:1592964:C:T	Tcruzi	CD4T	0.0596218133052424	0.0921500264839858	0.363734391152194
ATAD3B	chr1:1393591:C:T	NI	NK	-0.00894512272639545	0.031391462715637	0.60238508578325
ATAD3B	chr1:1393591:C:T	NI	CD8T	-0.0147698462098919	0.0362996737348591	0.565438191119212
ATAD3B	chr1:1393591:C:T	NI	monocyte	-0.00357105399698139	0.0421318584804825	0.619948216060465
ATAD3B	chr1:1393591:C:T	NI	B	-0.00641767972666204	0.0330873114963206	0.630407606416709
ATAD3B	chr1:1393591:C:T	NI	CD4T	-0.0230303658076802	0.0473832596551527	0.52290762071058
ATAD3B	chr1:1393591:C:T	IAV	NK	-0.00349251319428423	0.0285772922037087	0.644770210318606
ATAD3B	chr1:1393591:C:T	IAV	CD8T	-0.00474134443162046	0.0264329934141389	0.628347602839444
ATAD3B	chr1:1393591:C:T	IAV	monocyte	-0.00587485968227606	0.0329547891912283	0.633782625881257
ATAD3B	chr1:1393591:C:T	IAV	B	-0.00319001489169864	0.0289353357017275	0.651916820640196
ATAD3B	chr1:1393591:C:T	IAV	CD4T	-0.00937753079939917	0.0345588986982019	0.6042784255849
ATAD3B	chr1:1393591:C:T	LPS	NK	-0.0095082792131894	0.0318307123027432	0.591566223954943
ATAD3B	chr1:1393591:C:T	LPS	CD8T	-0.00733170355964175	0.0295596522107832	0.60335289069763
ATAD3B	chr1:1393591:C:T	LPS	monocyte	-0.00986295302571934	0.0402810522742025	0.598977633186822
ATAD3B	chr1:1393591:C:T	LPS	B	-0.00814421150487546	0.0336323275233851	0.610474515706456
ATAD3B	chr1:1393591:C:T	LPS	CD4T	-0.0162150477792776	0.0404403768943047	0.560874163650774
ATAD3B	chr1:1393591:C:T	Tcruzi	NK	-0.0153306561134054	0.0369707314245381	0.558589359294527
ATAD3B	chr1:1393591:C:T	Tcruzi	CD8T	-0.0103574689449961	0.0329817818486996	0.589776240233806
ATAD3B	chr1:1393591:C:T	Tcruzi	monocyte	-0.0184076728624247	0.0448258790542652	0.551088432017486
ATAD3B	chr1:1393591:C:T	Tcruzi	B	-0.00290247594278798	0.0316344046830252	0.653064245810628
ATAD3B	chr1:1393591:C:T	Tcruzi	CD4T	-0.0154948532358573	0.0402388692058481	0.569491551189779
ATAD3B	chr1:1400626:C:T	NI	NK	0.0576757623827903	0.0909132865657139	0.329377737319625
ATAD3B	chr1:1400626:C:T	NI	CD8T	0.0923016704720141	0.111583824829025	0.26446954442305
ATAD3B	chr1:1400626:C:T	NI	monocyte	-0.0676227269932676	0.127226722190559	0.369510991405913
ATAD3B	chr1:1400626:C:T	NI	B	0.0370674130566242	0.0912035888629054	0.411079634145795
ATAD3B	chr1:1400626:C:T	NI	CD4T	0.124419609643121	0.141411198204428	0.243783015683749
ATAD3B	chr1:1400626:C:T	IAV	NK	0.0579964497734996	0.0877097279525735	0.318281900171343
ATAD3B	chr1:1400626:C:T	IAV	CD8T	0.06447292922002	0.0859037290053937	0.284271284103007
ATAD3B	chr1:1400626:C:T	IAV	monocyte	-0.014967202659591	0.0883441334840954	0.510375775600167
ATAD3B	chr1:1400626:C:T	IAV	B	0.0377569097796718	0.0822701567164309	0.393164946412735
ATAD3B	chr1:1400626:C:T	IAV	CD4T	0.120305835178789	0.133001915602003	0.232984490505759
ATAD3B	chr1:1400626:C:T	LPS	NK	0.0483034780360705	0.0869468647663062	0.353650638510616
ATAD3B	chr1:1400626:C:T	LPS	CD8T	0.079859906168674	0.0988502286406196	0.265632039592923
ATAD3B	chr1:1400626:C:T	LPS	monocyte	-0.0272766306063194	0.106320687253288	0.477820857989952
ATAD3B	chr1:1400626:C:T	LPS	B	0.0351787802622279	0.090455698772759	0.414202489411779
ATAD3B	chr1:1400626:C:T	LPS	CD4T	0.123949201340605	0.138580601889593	0.238576903975344
ATAD3B	chr1:1400626:C:T	Tcruzi	NK	0.047743462598586	0.0892152972111419	0.361620601713616
ATAD3B	chr1:1400626:C:T	Tcruzi	CD8T	0.0934106829360373	0.11132800696461	0.257628473888674
ATAD3B	chr1:1400626:C:T	Tcruzi	monocyte	-0.0556127927580595	0.117933849975242	0.405528186371586
ATAD3B	chr1:1400626:C:T	Tcruzi	B	0.0270413647568283	0.0858232803804102	0.438622113836701
ATAD3B	chr1:1400626:C:T	Tcruzi	CD4T	0.122142696404528	0.135876886933533	0.240788093408956
ATAD3B	chr1:1411592:G:C	NI	NK	0.0196449913956644	0.0646633061375671	0.521149211405143
ATAD3B	chr1:1411592:G:C	NI	CD8T	0.0170906808524123	0.0689491609437515	0.53768651627953
ATAD3B	chr1:1411592:G:C	NI	monocyte	-0.0375930066439285	0.0925826140912882	0.464268775035459
ATAD3B	chr1:1411592:G:C	NI	B	0.0253270291548557	0.0731181076640824	0.50707863819845
ATAD3B	chr1:1411592:G:C	NI	CD4T	0.0232119962640513	0.0845880082461337	0.522739812516938
ATAD3B	chr1:1411592:G:C	IAV	NK	0.0146280682865339	0.0581130406582699	0.537688463057435
ATAD3B	chr1:1411592:G:C	IAV	CD8T	0.0134343468782366	0.0531467730325989	0.536170896775405
ATAD3B	chr1:1411592:G:C	IAV	monocyte	-0.0227624020999364	0.0714404000498482	0.516725917543243
ATAD3B	chr1:1411592:G:C	IAV	B	0.0150200545190021	0.0595134751174517	0.537519324480905
ATAD3B	chr1:1411592:G:C	IAV	CD4T	0.0273514959449553	0.0757017234100436	0.502267356168231
ATAD3B	chr1:1411592:G:C	LPS	NK	0.0144041197816328	0.0623476740513477	0.539947934705437
ATAD3B	chr1:1411592:G:C	LPS	CD8T	0.0142813282418294	0.0599608025431589	0.536650654688529
ATAD3B	chr1:1411592:G:C	LPS	monocyte	-0.039505772112119	0.0942922328103292	0.46821780830714
ATAD3B	chr1:1411592:G:C	LPS	B	0.0241014073583971	0.0721695032200898	0.507558220861276
ATAD3B	chr1:1411592:G:C	LPS	CD4T	0.0293225086445124	0.0831494058192172	0.501514416307907
ATAD3B	chr1:1411592:G:C	Tcruzi	NK	0.0147373595162834	0.0639399271677999	0.542674695130302
ATAD3B	chr1:1411592:G:C	Tcruzi	CD8T	0.0205857110880741	0.0682038809823075	0.519968782241707
ATAD3B	chr1:1411592:G:C	Tcruzi	monocyte	-0.0384601375683413	0.0917976175144417	0.476911184223022
ATAD3B	chr1:1411592:G:C	Tcruzi	B	0.0234882833604233	0.0692850643011927	0.508250229858466
ATAD3B	chr1:1411592:G:C	Tcruzi	CD4T	0.0220998239009959	0.0796956192627812	0.52743599081106
ATAD3B	chr1:1430792:C:T	NI	NK	0.0136587303218021	0.0453277660661524	0.565009677984485
ATAD3B	chr1:1430792:C:T	NI	CD8T	0.00797980439289364	0.0478092978120672	0.604332893148968
ATAD3B	chr1:1430792:C:T	NI	monocyte	0.00666222183173764	0.0569017170804928	0.593180430582786
ATAD3B	chr1:1430792:C:T	NI	B	0.0150069117714916	0.0495057625308774	0.563879082791702
ATAD3B	chr1:1430792:C:T	NI	CD4T	0.0111008035852598	0.0588999118984329	0.588923048145878
ATAD3B	chr1:1430792:C:T	IAV	NK	0.0135082044369284	0.0427309181792794	0.559849423518919
ATAD3B	chr1:1430792:C:T	IAV	CD8T	0.00718249381145362	0.0368046777896176	0.596381054309416
ATAD3B	chr1:1430792:C:T	IAV	monocyte	0.004395675641008	0.0465403549845816	0.626490703529624
ATAD3B	chr1:1430792:C:T	IAV	B	0.0140948409332685	0.0437010627429858	0.557273321671379
ATAD3B	chr1:1430792:C:T	IAV	CD4T	0.0129877595005052	0.0507697379337799	0.579125152129259
ATAD3B	chr1:1430792:C:T	LPS	NK	0.0150876849429269	0.0465755886415738	0.550915453076633
ATAD3B	chr1:1430792:C:T	LPS	CD8T	0.00876405556266624	0.0421011175081593	0.58614577786409
ATAD3B	chr1:1430792:C:T	LPS	monocyte	0.00548044409880066	0.0565175153514676	0.609745240094573
ATAD3B	chr1:1430792:C:T	LPS	B	0.0173323050250218	0.0509173414743233	0.54513288886143
ATAD3B	chr1:1430792:C:T	LPS	CD4T	0.0155503189781301	0.0565827256096655	0.567122472462672
ATAD3B	chr1:1430792:C:T	Tcruzi	NK	0.0119473593449061	0.0456456415020939	0.575374425429735
ATAD3B	chr1:1430792:C:T	Tcruzi	CD8T	0.00322035075053481	0.0460596201679037	0.62834229011863
ATAD3B	chr1:1430792:C:T	Tcruzi	monocyte	0.0085339882574996	0.0547165221898302	0.603691929544072
ATAD3B	chr1:1430792:C:T	Tcruzi	B	0.0138651598959947	0.0469683442739363	0.564366027354722
ATAD3B	chr1:1430792:C:T	Tcruzi	CD4T	0.0111250022544369	0.0553465990119144	0.593380075099014
ATAD3B	chr1:1451726:A:G	NI	NK	-0.0584937340688381	0.0539859633731667	0.133956664084742
ATAD3B	chr1:1451726:A:G	NI	CD8T	-0.0384231920931171	0.0542440702870655	0.23338232885227
ATAD3B	chr1:1451726:A:G	NI	monocyte	-0.270277275165828	0.0690836069998266	1.96586349966443e-05
ATAD3B	chr1:1451726:A:G	NI	B	-0.0852182833447347	0.0569322498588409	0.0640477342669522
ATAD3B	chr1:1451726:A:G	NI	CD4T	-0.031223814544028	0.0621892527578314	0.301602942735098
ATAD3B	chr1:1451726:A:G	IAV	NK	-0.0861957553574249	0.0547265628406311	0.0474726793746128
ATAD3B	chr1:1451726:A:G	IAV	CD8T	-0.0517562080400044	0.0489192455511859	0.137176632027745
ATAD3B	chr1:1451726:A:G	IAV	monocyte	-0.209237936440968	0.062502836049349	0.000146575199804433
ATAD3B	chr1:1451726:A:G	IAV	B	-0.0944217249371824	0.0545100742017525	0.0351033975975724
ATAD3B	chr1:1451726:A:G	IAV	CD4T	-0.0372824699746027	0.0545981941620521	0.24141795822203
ATAD3B	chr1:1451726:A:G	LPS	NK	-0.0599533438097473	0.0544992090430628	0.130287095072658
ATAD3B	chr1:1451726:A:G	LPS	CD8T	-0.0575618109368504	0.0507197021729176	0.122325863148019
ATAD3B	chr1:1451726:A:G	LPS	monocyte	-0.257994309339713	0.0711922381369103	4.8426468211904e-05
ATAD3B	chr1:1451726:A:G	LPS	B	-0.0835857934830208	0.0573017322462678	0.0696663950684261
ATAD3B	chr1:1451726:A:G	LPS	CD4T	-0.0571027188593333	0.0582919636257905	0.160781161036001
ATAD3B	chr1:1451726:A:G	Tcruzi	NK	-0.031358698313962	0.0568009102609907	0.278915926969661
ATAD3B	chr1:1451726:A:G	Tcruzi	CD8T	-0.0223118797697893	0.0540750637587201	0.327614805709407
ATAD3B	chr1:1451726:A:G	Tcruzi	monocyte	-0.24442707398771	0.0665304962615514	6.32710603993836e-05
ATAD3B	chr1:1451726:A:G	Tcruzi	B	-0.0914998312333743	0.0559193382536235	0.0465450389533497
ATAD3B	chr1:1451726:A:G	Tcruzi	CD4T	-0.0524868609549563	0.0579206269853636	0.179672541826509
ATAD3B	chr1:1479309:C:T	NI	NK	-0.0437779058293203	0.0847344204574262	0.416706082162716
ATAD3B	chr1:1479309:C:T	NI	CD8T	-0.028825240142077	0.0800329247035453	0.474406974493432
ATAD3B	chr1:1479309:C:T	NI	monocyte	-0.0350280285427203	0.0956647626779752	0.45695328717153
ATAD3B	chr1:1479309:C:T	NI	B	0.0247709140268943	0.0864386915486235	0.520227678025644
ATAD3B	chr1:1479309:C:T	NI	CD4T	-0.0326507685256928	0.0965078509372125	0.477468204957332
ATAD3B	chr1:1479309:C:T	IAV	NK	-0.0497701543033789	0.0884358460216591	0.392449221931282
ATAD3B	chr1:1479309:C:T	IAV	CD8T	-0.028160424371352	0.0666417032435403	0.450787684906006
ATAD3B	chr1:1479309:C:T	IAV	monocyte	-0.0473751102381515	0.094989317073464	0.422069052289737
ATAD3B	chr1:1479309:C:T	IAV	B	0.0135933444049657	0.0718266109488056	0.550272165133673
ATAD3B	chr1:1479309:C:T	IAV	CD4T	-0.0441536501420952	0.0922667918391905	0.435245250799894
ATAD3B	chr1:1479309:C:T	LPS	NK	-0.0458239607696346	0.0864721273925532	0.408262270829451
ATAD3B	chr1:1479309:C:T	LPS	CD8T	-0.0264908984912039	0.0706803982611955	0.465964671616354
ATAD3B	chr1:1479309:C:T	LPS	monocyte	-0.0328518364969406	0.0946418898858658	0.470995493549276
ATAD3B	chr1:1479309:C:T	LPS	B	0.0351473711382873	0.0959955790798315	0.486789303253089
ATAD3B	chr1:1479309:C:T	LPS	CD4T	-0.029979700460352	0.0897465041186603	0.481912510176839
ATAD3B	chr1:1479309:C:T	Tcruzi	NK	-0.0530608403545054	0.0954318862574179	0.396504055670577
ATAD3B	chr1:1479309:C:T	Tcruzi	CD8T	-0.0257648291022386	0.076399809746956	0.479847404864522
ATAD3B	chr1:1479309:C:T	Tcruzi	monocyte	-0.0398386040095615	0.0961169056764977	0.453941423181866
ATAD3B	chr1:1479309:C:T	Tcruzi	B	0.0220212224445615	0.0811103688504474	0.524288612750835
ATAD3B	chr1:1479309:C:T	Tcruzi	CD4T	-0.0252736532616636	0.0888921900309634	0.498569553375266
ATAD3B	chr1:1479788:C:G	NI	NK	0.173282144844403	0.101427935447487	0.0349447902868838
ATAD3B	chr1:1479788:C:G	NI	CD8T	0.201672036729498	0.104968167894212	0.02525377856622
ATAD3B	chr1:1479788:C:G	NI	monocyte	-0.0349204882201815	0.108593511947957	0.385886922546916
ATAD3B	chr1:1479788:C:G	NI	B	-0.0264187140045203	0.104351276653314	0.431118771915233
ATAD3B	chr1:1479788:C:G	NI	CD4T	0.230947822294231	0.123024745562732	0.0277794061739126
ATAD3B	chr1:1479788:C:G	IAV	NK	0.19360085615935	0.107766670377113	0.0231538280295738
ATAD3B	chr1:1479788:C:G	IAV	CD8T	0.178378088108509	0.0971376916822319	0.0218424148259034
ATAD3B	chr1:1479788:C:G	IAV	monocyte	-0.066413013379033	0.102876885933052	0.270749605644657
ATAD3B	chr1:1479788:C:G	IAV	B	-4.34840877417495e-05	0.0888422683294397	0.48206314231274
ATAD3B	chr1:1479788:C:G	IAV	CD4T	0.202468566795112	0.107591013251433	0.0266564632981006
ATAD3B	chr1:1479788:C:G	LPS	NK	0.204436911246804	0.111578369692832	0.0228007187542769
ATAD3B	chr1:1479788:C:G	LPS	CD8T	0.208574579556998	0.105520549815539	0.0177802297595693
ATAD3B	chr1:1479788:C:G	LPS	monocyte	-0.0409605017012548	0.111265087804842	0.367879349081079
ATAD3B	chr1:1479788:C:G	LPS	B	0.0268695259217183	0.0964394011522987	0.381927311228504
ATAD3B	chr1:1479788:C:G	LPS	CD4T	0.236204646919273	0.12081768803072	0.0222357866115326
ATAD3B	chr1:1479788:C:G	Tcruzi	NK	0.196010167383101	0.112012045618693	0.0286908196575313
ATAD3B	chr1:1479788:C:G	Tcruzi	CD8T	0.197052978679478	0.103842827523807	0.0255620455165753
ATAD3B	chr1:1479788:C:G	Tcruzi	monocyte	-0.0749545060676883	0.117063657280517	0.272863291449089
ATAD3B	chr1:1479788:C:G	Tcruzi	B	-0.00198235142917145	0.0968971796567232	0.490146751811069
ATAD3B	chr1:1479788:C:G	Tcruzi	CD4T	0.223259143023955	0.118425488546506	0.0270500094522503
ATAD3B	chr1:1514484:C:G	NI	NK	0.0346418489674105	0.0856396311052073	0.475242438660725
ATAD3B	chr1:1514484:C:G	NI	CD8T	0.0361196539248777	0.0935715017265212	0.483983614409748
ATAD3B	chr1:1514484:C:G	NI	monocyte	-0.0108053509679447	0.0963611121261122	0.563587647056745
ATAD3B	chr1:1514484:C:G	NI	B	-0.00446257359890438	0.0809374610264131	0.605397642585797
ATAD3B	chr1:1514484:C:G	NI	CD4T	0.0480543548475231	0.118269327149434	0.469399286680664
ATAD3B	chr1:1514484:C:G	IAV	NK	0.0328742472287966	0.0804173324002612	0.472894466778951
ATAD3B	chr1:1514484:C:G	IAV	CD8T	0.0334133355667503	0.0768587258476024	0.462158868774559
ATAD3B	chr1:1514484:C:G	IAV	monocyte	-0.0107331611321829	0.0805519732604608	0.57485105436492
ATAD3B	chr1:1514484:C:G	IAV	B	0.00142227111903282	0.0686997085079003	0.600432057259649
ATAD3B	chr1:1514484:C:G	IAV	CD4T	0.0441431225245643	0.103384071148379	0.468310954161126
ATAD3B	chr1:1514484:C:G	LPS	NK	0.0323318099014686	0.0839073219329348	0.479494580835423
ATAD3B	chr1:1514484:C:G	LPS	CD8T	0.0326366218769513	0.0822538323261232	0.475996294590892
ATAD3B	chr1:1514484:C:G	LPS	monocyte	-0.0227938239432812	0.10146518743216	0.535434308004133
ATAD3B	chr1:1514484:C:G	LPS	B	-0.00262538330464429	0.0800508699009664	0.607626216547996
ATAD3B	chr1:1514484:C:G	LPS	CD4T	0.0425451488107032	0.108737522770744	0.479144476240878
ATAD3B	chr1:1514484:C:G	Tcruzi	NK	0.036491163314454	0.0893854125264842	0.472228526817835
ATAD3B	chr1:1514484:C:G	Tcruzi	CD8T	0.035062783940279	0.090483440046993	0.481986295706333
ATAD3B	chr1:1514484:C:G	Tcruzi	monocyte	-0.0162307508304553	0.0959333457083217	0.56075064552055
ATAD3B	chr1:1514484:C:G	Tcruzi	B	-0.00555210853643561	0.0776675047983405	0.599190060093239
ATAD3B	chr1:1514484:C:G	Tcruzi	CD4T	0.0412465233748363	0.108493869423352	0.485239753747437
ATAD3B	chr1:1521432:T:C	NI	NK	-0.0169820610823541	0.0377849870453706	0.49499761340809
ATAD3B	chr1:1521432:T:C	NI	CD8T	-0.0261824765244237	0.0438281510592552	0.446870763866951
ATAD3B	chr1:1521432:T:C	NI	monocyte	0.00555567448231942	0.0471459844319728	0.597839777795502
ATAD3B	chr1:1521432:T:C	NI	B	-0.0184140241113951	0.0409914843369014	0.496337190472648
ATAD3B	chr1:1521432:T:C	NI	CD4T	-0.0486901390814611	0.0637388895575486	0.36476305544955
ATAD3B	chr1:1521432:T:C	IAV	NK	-0.013362546963741	0.0345153305957367	0.513850087406076
ATAD3B	chr1:1521432:T:C	IAV	CD8T	-0.01835187070586	0.0343676919799254	0.465067942412658
ATAD3B	chr1:1521432:T:C	IAV	monocyte	-0.000424677623467156	0.0379901193060971	0.640068680226747
ATAD3B	chr1:1521432:T:C	IAV	B	-0.0189087608199272	0.0378721437058596	0.479093545703772
ATAD3B	chr1:1521432:T:C	IAV	CD4T	-0.028601076292532	0.0458091981030797	0.438057114094963
ATAD3B	chr1:1521432:T:C	LPS	NK	-0.0181479970243711	0.0384958687376496	0.483083768753257
ATAD3B	chr1:1521432:T:C	LPS	CD8T	-0.0182516087534209	0.0364558585575865	0.471862402461091
ATAD3B	chr1:1521432:T:C	LPS	monocyte	0.00505368956033378	0.0464513589118597	0.616997151397448
ATAD3B	chr1:1521432:T:C	LPS	B	-0.027182937501625	0.0465700328733857	0.444401022368045
ATAD3B	chr1:1521432:T:C	LPS	CD4T	-0.0340766085629906	0.0518697046888128	0.422320325232344
ATAD3B	chr1:1521432:T:C	Tcruzi	NK	-0.0201831347668001	0.0405770531015786	0.477607747834133
ATAD3B	chr1:1521432:T:C	Tcruzi	CD8T	-0.0267283472714757	0.043284999670348	0.437687506436289
ATAD3B	chr1:1521432:T:C	Tcruzi	monocyte	-0.00600669659687259	0.0438445510156376	0.597795414867402
ATAD3B	chr1:1521432:T:C	Tcruzi	B	-0.0165282856300441	0.0388339896100701	0.501306384374617
ATAD3B	chr1:1521432:T:C	Tcruzi	CD4T	-0.03041717219833	0.050674455006585	0.440616277196546
ATAD3B	chr1:1558347:G:A	NI	NK	-0.0264404574831746	0.0367446157174291	0.233281374554408
ATAD3B	chr1:1558347:G:A	NI	CD8T	-0.0513245690890019	0.0386501596866012	0.0959384100523539
ATAD3B	chr1:1558347:G:A	NI	monocyte	-0.109799828007904	0.0527634999966675	0.0223825610300784
ATAD3B	chr1:1558347:G:A	NI	B	-0.0358798400306352	0.0395469793539077	0.18300997847279
ATAD3B	chr1:1558347:G:A	NI	CD4T	-0.0687806987565638	0.0456999618672219	0.0711446975217989
ATAD3B	chr1:1558347:G:A	IAV	NK	-0.0369727840088031	0.0357814197060031	0.149075148389164
ATAD3B	chr1:1558347:G:A	IAV	CD8T	-0.0240622588464103	0.0325381703240533	0.223225618830048
ATAD3B	chr1:1558347:G:A	IAV	monocyte	-0.0857220516156503	0.0464292921972652	0.0339330208766173
ATAD3B	chr1:1558347:G:A	IAV	B	-0.0334835910109082	0.0360190065543828	0.175441770959934
ATAD3B	chr1:1558347:G:A	IAV	CD4T	-0.0430265820836475	0.0386731481453681	0.137866531143311
ATAD3B	chr1:1558347:G:A	LPS	NK	-0.019800275210751	0.0377943227367594	0.288220011513524
ATAD3B	chr1:1558347:G:A	LPS	CD8T	-0.0423069319677053	0.0351161660789557	0.115046917151305
ATAD3B	chr1:1558347:G:A	LPS	monocyte	-0.0988328966991776	0.0525354827367642	0.0327591921108065
ATAD3B	chr1:1558347:G:A	LPS	B	-0.0506569975373896	0.0408639190290953	0.107496788960429
ATAD3B	chr1:1558347:G:A	LPS	CD4T	-0.0620063698528775	0.0427469458186214	0.0787788278905723
ATAD3B	chr1:1558347:G:A	Tcruzi	NK	-0.0445758949132919	0.039744905516402	0.128258522628399
ATAD3B	chr1:1558347:G:A	Tcruzi	CD8T	-0.0536712747857973	0.0382808836717822	0.0818222352742877
ATAD3B	chr1:1558347:G:A	Tcruzi	monocyte	-0.0950475511526585	0.0496028480406187	0.0326598951865611
ATAD3B	chr1:1558347:G:A	Tcruzi	B	-0.0517398436576077	0.0400898794383597	0.0961979199674415
ATAD3B	chr1:1558347:G:A	Tcruzi	CD4T	-0.0808836515322757	0.046603628495966	0.043093850519353
ATAD3B	chr1:1577429:C:T	NI	NK	0.0746246483694912	0.110072771951731	0.318726499941679
ATAD3B	chr1:1577429:C:T	NI	CD8T	0.0748029821639949	0.111082036622157	0.32767969889968
ATAD3B	chr1:1577429:C:T	NI	monocyte	-0.0236419888111741	0.109575167258982	0.492014308639837
ATAD3B	chr1:1577429:C:T	NI	B	-0.0660238827334491	0.125524333164609	0.393446951347105
ATAD3B	chr1:1577429:C:T	NI	CD4T	0.094059051615332	0.137753981483921	0.320430528075385
ATAD3B	chr1:1577429:C:T	IAV	NK	0.0670734505145617	0.101586788802026	0.325008790819284
ATAD3B	chr1:1577429:C:T	IAV	CD8T	0.0567266075868595	0.0881429452070262	0.333270525536384
ATAD3B	chr1:1577429:C:T	IAV	monocyte	-0.0335741552946503	0.0992196559999942	0.463004850109919
ATAD3B	chr1:1577429:C:T	IAV	B	-0.0386608771758758	0.0948718991587181	0.441924839028074
ATAD3B	chr1:1577429:C:T	IAV	CD4T	0.0823098580220314	0.119986124665335	0.322631232571192
ATAD3B	chr1:1577429:C:T	LPS	NK	0.0680559607435599	0.105114507395819	0.329809103638267
ATAD3B	chr1:1577429:C:T	LPS	CD8T	0.0742190009079219	0.105213681865504	0.308834369961788
ATAD3B	chr1:1577429:C:T	LPS	monocyte	-0.0207278031367197	0.109378669254202	0.504538190054301
ATAD3B	chr1:1577429:C:T	LPS	B	-0.0474010742277842	0.109882872205762	0.431500196314832
ATAD3B	chr1:1577429:C:T	LPS	CD4T	0.0822712387678668	0.125346107849115	0.332919032633115
ATAD3B	chr1:1577429:C:T	Tcruzi	NK	0.0656351991883801	0.105058255491091	0.340438566454255
ATAD3B	chr1:1577429:C:T	Tcruzi	CD8T	0.0769113375247594	0.1109940448466	0.318426008309867
ATAD3B	chr1:1577429:C:T	Tcruzi	monocyte	-0.0410608299008022	0.115433417813103	0.454397327252086
ATAD3B	chr1:1577429:C:T	Tcruzi	B	-0.0433027246748108	0.103589828584544	0.437352808781397
ATAD3B	chr1:1577429:C:T	Tcruzi	CD4T	0.0790242982950468	0.123333370176103	0.34073980954663
ATAD3B	chr1:1586425:A:G	NI	NK	0.0234248621331052	0.04693623971533	0.312025615165637
ATAD3B	chr1:1586425:A:G	NI	CD8T	0.0752450676051513	0.0538906966608685	0.0920731440594218
ATAD3B	chr1:1586425:A:G	NI	monocyte	0.0414338912660722	0.0574241075753593	0.246098622347698
ATAD3B	chr1:1586425:A:G	NI	B	0.0918134027639199	0.0618157398228947	0.0727311973847304
ATAD3B	chr1:1586425:A:G	NI	CD4T	0.115636440303227	0.0687817584993465	0.0595990886604109
ATAD3B	chr1:1586425:A:G	IAV	NK	0.0212110460334157	0.044704360938893	0.317879824841912
ATAD3B	chr1:1586425:A:G	IAV	CD8T	0.0395878476373886	0.0423682303656345	0.180871414574394
ATAD3B	chr1:1586425:A:G	IAV	monocyte	0.0431627384600398	0.0523567551847946	0.217234994494693
ATAD3B	chr1:1586425:A:G	IAV	B	0.0725239556972741	0.0532323841903882	0.0882319422063192
ATAD3B	chr1:1586425:A:G	IAV	CD4T	0.090150061438936	0.0570091769753428	0.0706928953373861
ATAD3B	chr1:1586425:A:G	LPS	NK	0.0124572123171535	0.0492255719557842	0.38578113445851
ATAD3B	chr1:1586425:A:G	LPS	CD8T	0.0629707678213099	0.0483999563308578	0.10274905517699
ATAD3B	chr1:1586425:A:G	LPS	monocyte	0.0437523491210527	0.0592686365028569	0.242330415844333
ATAD3B	chr1:1586425:A:G	LPS	B	0.0826202702914559	0.0581581523753781	0.082757983323196
ATAD3B	chr1:1586425:A:G	LPS	CD4T	0.126617085917402	0.0722408098997394	0.051616276155303
ATAD3B	chr1:1586425:A:G	Tcruzi	NK	0.0150556505330585	0.0498518049893319	0.373136399560851
ATAD3B	chr1:1586425:A:G	Tcruzi	CD8T	0.0579652858381092	0.0496092055615516	0.133570119171532
ATAD3B	chr1:1586425:A:G	Tcruzi	monocyte	0.0387324622297348	0.0567298914012528	0.260068577804266
ATAD3B	chr1:1586425:A:G	Tcruzi	B	0.0741246059290034	0.0546177946869398	0.0936828321549678
ATAD3B	chr1:1586425:A:G	Tcruzi	CD4T	0.110104495083864	0.0651171799371721	0.0601149846265893
ATE1	chr10:121618901:A:G	NI	NK	0.0116610238849156	0.050053420438191	0.55673304700054
ATE1	chr10:121618901:A:G	NI	CD8T	0.0208526496402275	0.0590171735425891	0.520656847747238
ATE1	chr10:121618901:A:G	NI	monocyte	-0.0214643918749761	0.0713344358849428	0.519346699933134
ATE1	chr10:121618901:A:G	NI	B	0.0115909865457407	0.0560221629784395	0.571044141493953
ATE1	chr10:121618901:A:G	NI	CD4T	0.0184889311315725	0.0692719536914415	0.539798690694265
ATE1	chr10:121618901:A:G	IAV	NK	0.0196262423424065	0.0510697030591705	0.509550647793658
ATE1	chr10:121618901:A:G	IAV	CD8T	0.0199280821244652	0.0484485999553107	0.499277754832787
ATE1	chr10:121618901:A:G	IAV	monocyte	-0.0181130831811254	0.0592405884040293	0.541492156318571
ATE1	chr10:121618901:A:G	IAV	B	0.004177828345511	0.046841177563971	0.604518989216876
ATE1	chr10:121618901:A:G	IAV	CD4T	0.0216704190314576	0.0609921592745857	0.520992507672668
ATE1	chr10:121618901:A:G	LPS	NK	0.0196358839147199	0.0540544821088567	0.512653047143859
ATE1	chr10:121618901:A:G	LPS	CD8T	0.0200280039647601	0.0525768095860746	0.506842868364665
ATE1	chr10:121618901:A:G	LPS	monocyte	-0.0136886182893374	0.0665458115556174	0.559663475037182
ATE1	chr10:121618901:A:G	LPS	B	-0.00193535034418089	0.0543776079887602	0.630508716440124
ATE1	chr10:121618901:A:G	LPS	CD4T	0.0217730786235964	0.0658269825852728	0.524714999072731
ATE1	chr10:121618901:A:G	Tcruzi	NK	0.020337992459247	0.0557733372456071	0.514826216348879
ATE1	chr10:121618901:A:G	Tcruzi	CD8T	0.0226145425386411	0.0583650129294478	0.507783960635574
ATE1	chr10:121618901:A:G	Tcruzi	monocyte	-0.023254703775201	0.0696876581568146	0.527266849537996
ATE1	chr10:121618901:A:G	Tcruzi	B	0.00568478877730303	0.0515342444579507	0.596994588215935
ATE1	chr10:121618901:A:G	Tcruzi	CD4T	0.0201694006442394	0.0660180564295992	0.534779579312297
ATE1	chr10:121633012:G:C	NI	NK	-0.0518363630649457	0.0500317253516419	0.228950508142614
ATE1	chr10:121633012:G:C	NI	CD8T	-0.0278592763419533	0.0406728360225	0.335617925284504
ATE1	chr10:121633012:G:C	NI	monocyte	-0.00785940985990958	0.0457116488130092	0.502838527230906
ATE1	chr10:121633012:G:C	NI	B	-0.00970411207454002	0.0393885923654344	0.486142023796006
ATE1	chr10:121633012:G:C	NI	CD4T	-0.0321322315469155	0.0472071535325448	0.337463645087788
ATE1	chr10:121633012:G:C	IAV	NK	-0.0501158597898215	0.0483485925832499	0.226076982068317
ATE1	chr10:121633012:G:C	IAV	CD8T	-0.0263526220114958	0.0349919559132142	0.310667107319334
ATE1	chr10:121633012:G:C	IAV	monocyte	-0.00378341346628752	0.0388152860704783	0.541050976250034
ATE1	chr10:121633012:G:C	IAV	B	-0.00355293549897137	0.035088245764235	0.530928623164617
ATE1	chr10:121633012:G:C	IAV	CD4T	-0.0240445691448671	0.0395405699815198	0.364771341937332
ATE1	chr10:121633012:G:C	LPS	NK	-0.0599895629591989	0.0560039813388044	0.211442600915163
ATE1	chr10:121633012:G:C	LPS	CD8T	-0.0333460015794689	0.0389536447156803	0.280273696931677
ATE1	chr10:121633012:G:C	LPS	monocyte	-0.0107549669312211	0.0448640927596385	0.48776670151943
ATE1	chr10:121633012:G:C	LPS	B	-0.00751637414498991	0.0386867907819173	0.497771894479653
ATE1	chr10:121633012:G:C	LPS	CD4T	-0.0297632690363926	0.0433332442881641	0.338107398741491
ATE1	chr10:121633012:G:C	Tcruzi	NK	-0.0678385531938015	0.063463634282076	0.209319098055483
ATE1	chr10:121633012:G:C	Tcruzi	CD8T	-0.0428491468375488	0.0456055710486267	0.258382861851809
ATE1	chr10:121633012:G:C	Tcruzi	monocyte	-0.000419456660352403	0.0439888892383332	0.566017957119778
ATE1	chr10:121633012:G:C	Tcruzi	B	-0.0122869340225071	0.0381058456492447	0.460601040268183
ATE1	chr10:121633012:G:C	Tcruzi	CD4T	-0.0202202084498856	0.0434158208694889	0.40526110295684
ATE1	chr10:121704583:A:G	NI	NK	-0.0209772643604146	0.066330170066984	0.527403815754885
ATE1	chr10:121704583:A:G	NI	CD8T	-0.0188034752689644	0.0723317757336008	0.547065015681205
ATE1	chr10:121704583:A:G	NI	monocyte	0.0236517913511367	0.0876123083101245	0.522596146569656
ATE1	chr10:121704583:A:G	NI	B	-0.0139717668322054	0.0687336862023236	0.565298012895126
ATE1	chr10:121704583:A:G	NI	CD4T	-0.00401480557359121	0.0837333894583912	0.60144353973797
ATE1	chr10:121704583:A:G	IAV	NK	-0.0174381367152344	0.0600841634529418	0.536066360899836
ATE1	chr10:121704583:A:G	IAV	CD8T	-0.0174571501862234	0.0568434792980215	0.530619225837499
ATE1	chr10:121704583:A:G	IAV	monocyte	0.00924894275187124	0.0668561324581933	0.585011731364041
ATE1	chr10:121704583:A:G	IAV	B	-0.0121724565876195	0.0592848962372894	0.564646507038202
ATE1	chr10:121704583:A:G	IAV	CD4T	-0.00908811582714624	0.0708699746717247	0.586641330838942
ATE1	chr10:121704583:A:G	LPS	NK	-0.0201447219414853	0.0659991690271669	0.526429329249172
ATE1	chr10:121704583:A:G	LPS	CD8T	-0.0205508822213365	0.0653682197408975	0.524239683270906
ATE1	chr10:121704583:A:G	LPS	monocyte	0.0101192061302867	0.0798264742046561	0.577274739008402
ATE1	chr10:121704583:A:G	LPS	B	-0.0159159264505832	0.0691888289504282	0.552390225342856
ATE1	chr10:121704583:A:G	LPS	CD4T	-0.00496758560522574	0.077618790775361	0.599470342119852
ATE1	chr10:121704583:A:G	Tcruzi	NK	-0.0172843756531565	0.0658352794559373	0.543550023273305
ATE1	chr10:121704583:A:G	Tcruzi	CD8T	-0.0218731332613598	0.0723777124791041	0.532164477440984
ATE1	chr10:121704583:A:G	Tcruzi	monocyte	0.0287517579786262	0.0897551817976957	0.521711277802052
ATE1	chr10:121704583:A:G	Tcruzi	B	-0.00850015344084366	0.0637508989710276	0.584023739673686
ATE1	chr10:121704583:A:G	Tcruzi	CD4T	-0.00585733991025718	0.0791714381441883	0.60007561665111
ATE1	chr10:121719520:A:T	NI	NK	0.0212204649975334	0.0370285678265297	0.46743245355296
ATE1	chr10:121719520:A:T	NI	CD8T	0.0208296268293749	0.0380858113584718	0.479520066344123
ATE1	chr10:121719520:A:T	NI	monocyte	0.0187016691606904	0.0443517043672996	0.490902264623563
ATE1	chr10:121719520:A:T	NI	B	0.0171588483831626	0.0372498368095042	0.507518488404716
ATE1	chr10:121719520:A:T	NI	CD4T	0.0157044695897113	0.0419479861704212	0.525465182389452
ATE1	chr10:121719520:A:T	IAV	NK	0.0143675309532906	0.0312422789463535	0.505483797243767
ATE1	chr10:121719520:A:T	IAV	CD8T	0.0235165889706243	0.0372659399137352	0.438930469306016
ATE1	chr10:121719520:A:T	IAV	monocyte	0.00679389786248892	0.0343213803708129	0.588316654026782
ATE1	chr10:121719520:A:T	IAV	B	0.014335827754093	0.0325202073556981	0.513489454509854
ATE1	chr10:121719520:A:T	IAV	CD4T	0.0116755665917575	0.0349258745227848	0.546984897158961
ATE1	chr10:121719520:A:T	LPS	NK	0.0197541751993364	0.0359994204919312	0.470250497770315
ATE1	chr10:121719520:A:T	LPS	CD8T	0.0242564141077041	0.0384332411442818	0.439572148461299
ATE1	chr10:121719520:A:T	LPS	monocyte	0.0129197734391451	0.0411847928852626	0.541509050251762
ATE1	chr10:121719520:A:T	LPS	B	0.0177183095704543	0.0371490140326056	0.496314894832119
ATE1	chr10:121719520:A:T	LPS	CD4T	0.01325252107739	0.0380437077309971	0.537503353646668
ATE1	chr10:121719520:A:T	Tcruzi	NK	0.0224084914178879	0.0387658940672275	0.461913478575157
ATE1	chr10:121719520:A:T	Tcruzi	CD8T	0.0211869288818881	0.0374735275319068	0.46978316891301
ATE1	chr10:121719520:A:T	Tcruzi	monocyte	0.0168518696716234	0.0412715850088583	0.519852273797537
ATE1	chr10:121719520:A:T	Tcruzi	B	0.0226855520087167	0.0401599598801579	0.466010312963225
ATE1	chr10:121719520:A:T	Tcruzi	CD4T	0.0167701646152755	0.0398194014629086	0.518692245189183
ATE1	chr10:121754054:C:G	NI	NK	-0.00336148456272966	0.0500479372445179	0.629575880980771
ATE1	chr10:121754054:C:G	NI	CD8T	-0.000823248223556172	0.0575728656841958	0.643609609231168
ATE1	chr10:121754054:C:G	NI	monocyte	-0.00214304861260069	0.0677673381355979	0.614012819266894
ATE1	chr10:121754054:C:G	NI	B	0.00171365610179715	0.0551011485008489	0.642288592007843
ATE1	chr10:121754054:C:G	NI	CD4T	-0.00414367523278661	0.0710198946569254	0.623439082987563
ATE1	chr10:121754054:C:G	IAV	NK	-0.00578998876098535	0.0469695196640934	0.613899844762982
ATE1	chr10:121754054:C:G	IAV	CD8T	-0.00281964457437896	0.0431870304118179	0.629919434939642
ATE1	chr10:121754054:C:G	IAV	monocyte	-0.00202740526218866	0.0551061172405883	0.637626970859182
ATE1	chr10:121754054:C:G	IAV	B	0.00123712757748058	0.0473063569716279	0.643421821968075
ATE1	chr10:121754054:C:G	IAV	CD4T	-0.00443206436987792	0.0597516798900075	0.627633929907111
ATE1	chr10:121754054:C:G	LPS	NK	-0.00590127245506851	0.0509802450611229	0.611238340976999
ATE1	chr10:121754054:C:G	LPS	CD8T	-0.00332660607304117	0.0497108808976932	0.624658673107114
ATE1	chr10:121754054:C:G	LPS	monocyte	-0.00216507563141228	0.0666360465952415	0.624977064150988
ATE1	chr10:121754054:C:G	LPS	B	0.00319647169589768	0.0550223228266338	0.629891076693441
ATE1	chr10:121754054:C:G	LPS	CD4T	-0.00351842114241494	0.0658429122576581	0.628481485499934
ATE1	chr10:121754054:C:G	Tcruzi	NK	-0.00170564030397509	0.0515320775083048	0.636718621665357
ATE1	chr10:121754054:C:G	Tcruzi	CD8T	-0.00491867724331635	0.0557184756516256	0.621828047473183
ATE1	chr10:121754054:C:G	Tcruzi	monocyte	-0.0050128098424142	0.0649746802829087	0.620720413497477
ATE1	chr10:121754054:C:G	Tcruzi	B	0.00399066044811166	0.0528762762551047	0.628491603318779
ATE1	chr10:121754054:C:G	Tcruzi	CD4T	-0.00986918187999982	0.0684385689097519	0.60646553488936
ATE1	chr10:121789790:C:T	NI	NK	-0.0729658787622283	0.0710434287248468	0.169891095902807
ATE1	chr10:121789790:C:T	NI	CD8T	-0.115092014904322	0.0863748508893043	0.108491727174725
ATE1	chr10:121789790:C:T	NI	monocyte	-0.0997443742048016	0.097836438649876	0.163897504364417
ATE1	chr10:121789790:C:T	NI	B	-0.0891209339045253	0.0822655649614376	0.154361553622166
ATE1	chr10:121789790:C:T	NI	CD4T	-0.150144939634492	0.106699238870015	0.0969936431973664
ATE1	chr10:121789790:C:T	IAV	NK	-0.0733827235924286	0.0685615120902556	0.156618996055535
ATE1	chr10:121789790:C:T	IAV	CD8T	-0.0659285206566903	0.0620918164649154	0.15965651572591
ATE1	chr10:121789790:C:T	IAV	monocyte	-0.0603441324307789	0.076158493344493	0.237442994750836
ATE1	chr10:121789790:C:T	IAV	B	-0.0616308217250071	0.0673217046741872	0.197971385851687
ATE1	chr10:121789790:C:T	IAV	CD4T	-0.14107609352448	0.0988497914424705	0.0920845664876087
ATE1	chr10:121789790:C:T	LPS	NK	-0.0715238397081677	0.0707283938945364	0.173182026728192
ATE1	chr10:121789790:C:T	LPS	CD8T	-0.073946681750576	0.0675285925915754	0.155921427372251
ATE1	chr10:121789790:C:T	LPS	monocyte	-0.0459388494023704	0.0847881457437745	0.312719704004012
ATE1	chr10:121789790:C:T	LPS	B	-0.0755780837460006	0.0765747332977435	0.180464744545711
ATE1	chr10:121789790:C:T	LPS	CD4T	-0.13197807283621	0.0950653296622104	0.10330621595504
ATE1	chr10:121789790:C:T	Tcruzi	NK	-0.0782413658664319	0.0746112447388289	0.163125195496013
ATE1	chr10:121789790:C:T	Tcruzi	CD8T	-0.0938217312019753	0.0765812555905962	0.130749436653077
ATE1	chr10:121789790:C:T	Tcruzi	monocyte	-0.0751098674315042	0.0870160700225073	0.217336852632464
ATE1	chr10:121789790:C:T	Tcruzi	B	-0.0866503328704268	0.0791976202555333	0.150268955315065
ATE1	chr10:121789790:C:T	Tcruzi	CD4T	-0.144487649443501	0.10239546070091	0.0974113741262621
ATE1	chr10:121858357:T:G	NI	NK	0.0295075068227019	0.0502681001839671	0.440831464900352
ATE1	chr10:121858357:T:G	NI	CD8T	0.00683370375470568	0.037933430051208	0.577264881621208
ATE1	chr10:121858357:T:G	NI	monocyte	0.0258764545801791	0.0517884350250222	0.451945007111498
ATE1	chr10:121858357:T:G	NI	B	0.0127080479198469	0.0405015982726004	0.545018995932082
ATE1	chr10:121858357:T:G	NI	CD4T	0.0231899553696085	0.0491606124339552	0.483277009416269
ATE1	chr10:121858357:T:G	IAV	NK	0.0101996931630192	0.0339626109999924	0.543164196463922
ATE1	chr10:121858357:T:G	IAV	CD8T	-0.00437285731207608	0.0351646230790742	0.642439373426311
ATE1	chr10:121858357:T:G	IAV	monocyte	0.0156099570119211	0.0408272217243824	0.517881655220038
ATE1	chr10:121858357:T:G	IAV	B	-0.00409707739996274	0.0366912800270468	0.639550584913798
ATE1	chr10:121858357:T:G	IAV	CD4T	0.0111346421084813	0.0383054545705873	0.549425146218635
ATE1	chr10:121858357:T:G	LPS	NK	0.0215675857107229	0.0426089407460388	0.472046043087489
ATE1	chr10:121858357:T:G	LPS	CD8T	0.00676382126686919	0.0338665480852285	0.567463402789947
ATE1	chr10:121858357:T:G	LPS	monocyte	0.0193750407429529	0.0478154884748166	0.498268141244008
ATE1	chr10:121858357:T:G	LPS	B	0.00690327085021736	0.0382772177511624	0.578562651607519
ATE1	chr10:121858357:T:G	LPS	CD4T	0.00470979734943623	0.0413021520356714	0.592967910455803
ATE1	chr10:121858357:T:G	Tcruzi	NK	0.0121341734608992	0.0379905284573912	0.534738983734696
ATE1	chr10:121858357:T:G	Tcruzi	CD8T	0.00265141562710053	0.0375982741499731	0.603916788307287
ATE1	chr10:121858357:T:G	Tcruzi	monocyte	0.0252187858409566	0.0494435455288735	0.471433551440771
ATE1	chr10:121858357:T:G	Tcruzi	B	0.00888175820724725	0.0374266561702355	0.564893893231683
ATE1	chr10:121858357:T:G	Tcruzi	CD4T	0.0258549862015133	0.0496242392103273	0.474444328073679
ATE1	chr10:121859259:T:A	NI	NK	-0.00356962097497972	0.035187917579823	0.643475264199275
ATE1	chr10:121859259:T:A	NI	CD8T	-0.000180536074802095	0.0394813061719276	0.666472691040252
ATE1	chr10:121859259:T:A	NI	monocyte	0.00132594709757909	0.0483429042493084	0.642804133403503
ATE1	chr10:121859259:T:A	NI	B	-0.0155727163361199	0.0441288210993057	0.566977690654093
ATE1	chr10:121859259:T:A	NI	CD4T	-0.0104621541851461	0.0489445625469631	0.598983435703161
ATE1	chr10:121859259:T:A	IAV	NK	-0.00293284924273181	0.0325942580849146	0.645882468250462
ATE1	chr10:121859259:T:A	IAV	CD8T	0.000495767066408848	0.0306785538574875	0.672623964459278
ATE1	chr10:121859259:T:A	IAV	monocyte	-0.00346992382067276	0.0388369682441901	0.648346105490425
ATE1	chr10:121859259:T:A	IAV	B	-0.0116216064380103	0.0368756797541047	0.578846076203179
ATE1	chr10:121859259:T:A	IAV	CD4T	-0.0161193322969818	0.0448933867670247	0.566196966312937
ATE1	chr10:121859259:T:A	LPS	NK	-0.00560832261396846	0.0358496938719121	0.622533154910341
ATE1	chr10:121859259:T:A	LPS	CD8T	0.000143582500918118	0.0345236302373347	0.663342278834969
ATE1	chr10:121859259:T:A	LPS	monocyte	-0.00291237454605096	0.0466198244585125	0.640181529877421
ATE1	chr10:121859259:T:A	LPS	B	-0.0105138722654423	0.0403547181903869	0.590004304820058
ATE1	chr10:121859259:T:A	LPS	CD4T	-0.0124982858120602	0.0458995432345889	0.587423455846001
ATE1	chr10:121859259:T:A	Tcruzi	NK	-0.00258538916196434	0.0363187133292337	0.649462087594745
ATE1	chr10:121859259:T:A	Tcruzi	CD8T	-0.00223106955234134	0.0376796657700806	0.650437984560601
ATE1	chr10:121859259:T:A	Tcruzi	monocyte	-0.00030728032812081	0.0446835819616755	0.664006183321311
ATE1	chr10:121859259:T:A	Tcruzi	B	-0.00680951683697644	0.0377689260536047	0.615312960229073
ATE1	chr10:121859259:T:A	Tcruzi	CD4T	-0.0127866832456602	0.0468575453785341	0.5911683609664
ATE1	chr10:121965676:C:A	NI	NK	-0.143836205278359	0.0455496201833563	0.000894642894052056
ATE1	chr10:121965676:C:A	NI	CD8T	-0.170369417469351	0.0464654901530786	0.000191689389647642
ATE1	chr10:121965676:C:A	NI	monocyte	-0.160985935693735	0.0559837062356488	0.00169051506125373
ATE1	chr10:121965676:C:A	NI	B	-0.0660515787621647	0.0511158314816843	0.096424848889084
ATE1	chr10:121965676:C:A	NI	CD4T	-0.226272015095878	0.0562804430533846	4.0171933819444e-06
ATE1	chr10:121965676:C:A	IAV	NK	-0.160879201434807	0.0466251430778605	5.94955500523575e-05
ATE1	chr10:121965676:C:A	IAV	CD8T	-0.116439019900082	0.0417866956770536	0.00331876146268617
ATE1	chr10:121965676:C:A	IAV	monocyte	-0.136425018727067	0.0511819768106467	0.00270029934707838
ATE1	chr10:121965676:C:A	IAV	B	-0.0689441101385451	0.0466038068592066	0.0654737059604557
ATE1	chr10:121965676:C:A	IAV	CD4T	-0.147779639179167	0.0449090537304301	0.000852620303569363
ATE1	chr10:121965676:C:A	LPS	NK	-0.162472453874234	0.0477214113192512	0.000175720725483552
ATE1	chr10:121965676:C:A	LPS	CD8T	-0.129594767665653	0.0429807193318093	0.00258022202556429
ATE1	chr10:121965676:C:A	LPS	monocyte	-0.131224775155989	0.0546897063701461	0.00847344249351889
ATE1	chr10:121965676:C:A	LPS	B	-0.0559986501462087	0.051199152244094	0.133503307965719
ATE1	chr10:121965676:C:A	LPS	CD4T	-0.167925745715917	0.0470529863851392	0.000274736070225212
ATE1	chr10:121965676:C:A	Tcruzi	NK	-0.171551518430409	0.0504002891995535	0.000128462639293447
ATE1	chr10:121965676:C:A	Tcruzi	CD8T	-0.177944860489885	0.0467090138406295	4.62930150718632e-05
ATE1	chr10:121965676:C:A	Tcruzi	monocyte	-0.157112579607378	0.0538477914724107	0.00136469074154444
ATE1	chr10:121965676:C:A	Tcruzi	B	-0.084147020043998	0.048272165833699	0.038480755182555
ATE1	chr10:121965676:C:A	Tcruzi	CD4T	-0.184447169757275	0.0499264321686048	0.000135112615835542
ATE1	chr10:121979523:T:C	NI	NK	0.0449631985850467	0.0472229332269757	0.241621872541843
ATE1	chr10:121979523:T:C	NI	CD8T	0.04885297203437	0.0496487171340294	0.238077768184976
ATE1	chr10:121979523:T:C	NI	monocyte	0.0381577956907737	0.0550665228333927	0.311647177182309
ATE1	chr10:121979523:T:C	NI	B	0.0091243712095865	0.0449810495884919	0.475861873138962
ATE1	chr10:121979523:T:C	NI	CD4T	0.0549687866451139	0.0576374501655166	0.242032424182724
ATE1	chr10:121979523:T:C	IAV	NK	0.0542119713906535	0.0519443867256083	0.208777036843371
ATE1	chr10:121979523:T:C	IAV	CD8T	0.0427698763344363	0.0434985414215096	0.228235155106741
ATE1	chr10:121979523:T:C	IAV	monocyte	0.0308772630478224	0.0470352452808641	0.336417105693788
ATE1	chr10:121979523:T:C	IAV	B	0.0233287235215648	0.040682005505264	0.360923145469947
ATE1	chr10:121979523:T:C	IAV	CD4T	0.0396307872176165	0.0467649407122348	0.277593008025387
ATE1	chr10:121979523:T:C	LPS	NK	0.0543612446636837	0.0525445211224905	0.212649712360448
ATE1	chr10:121979523:T:C	LPS	CD8T	0.0589020850408963	0.0540733080868258	0.197331861639312
ATE1	chr10:121979523:T:C	LPS	monocyte	0.01407891993348	0.0514570135341398	0.449437165558014
ATE1	chr10:121979523:T:C	LPS	B	0.0178842530507274	0.0435789459295612	0.409827889432999
ATE1	chr10:121979523:T:C	LPS	CD4T	0.0446510894423163	0.0508287934387187	0.267575580330147
ATE1	chr10:121979523:T:C	Tcruzi	NK	0.0521942792794305	0.0520285639467116	0.223572461495189
ATE1	chr10:121979523:T:C	Tcruzi	CD8T	0.0499122478696492	0.0492650461153509	0.227937038967405
ATE1	chr10:121979523:T:C	Tcruzi	monocyte	0.0381401465736315	0.0531240953691189	0.314688688680464
ATE1	chr10:121979523:T:C	Tcruzi	B	0.0252518178352888	0.0435775882873833	0.358841190118228
ATE1	chr10:121979523:T:C	Tcruzi	CD4T	0.0465857101123629	0.0524468013331377	0.265365604871912
ATE1	chr10:121988315:C:T	NI	NK	-0.00147236020323395	0.0186505655038359	0.715260355822503
ATE1	chr10:121988315:C:T	NI	CD8T	-0.00820624445780832	0.0223547743418522	0.638488164741347
ATE1	chr10:121988315:C:T	NI	monocyte	0.00661603197906063	0.0280884719538433	0.638799210649391
ATE1	chr10:121988315:C:T	NI	B	-0.00241937252881455	0.0205729873276516	0.707498404126513
ATE1	chr10:121988315:C:T	NI	CD4T	-0.00878043531349217	0.026435560759118	0.634264936466007
ATE1	chr10:121988315:C:T	IAV	NK	-0.00558430977056718	0.018794054461448	0.660192598161712
ATE1	chr10:121988315:C:T	IAV	CD8T	-0.00502759836599005	0.0172459361827721	0.659567045983816
ATE1	chr10:121988315:C:T	IAV	monocyte	0.00562565302159304	0.0217521757979763	0.673172853850181
ATE1	chr10:121988315:C:T	IAV	B	-0.00463346504033522	0.018946647996225	0.676001717122533
ATE1	chr10:121988315:C:T	IAV	CD4T	-0.0043737368071657	0.0206300797850154	0.68118146864272
ATE1	chr10:121988315:C:T	LPS	NK	-0.00260403774562332	0.018949426203043	0.694649137846117
ATE1	chr10:121988315:C:T	LPS	CD8T	-0.00763084216753278	0.0205076668132176	0.628842002060513
ATE1	chr10:121988315:C:T	LPS	monocyte	0.0107438697225961	0.0290649230573858	0.616043807589417
ATE1	chr10:121988315:C:T	LPS	B	-0.00267206451857681	0.0204489242283626	0.698056966224429
ATE1	chr10:121988315:C:T	LPS	CD4T	-0.00795843036821592	0.0239024365046572	0.642553181144644
ATE1	chr10:121988315:C:T	Tcruzi	NK	-0.00403341094904281	0.0197971567805061	0.681203528986212
ATE1	chr10:121988315:C:T	Tcruzi	CD8T	-0.00665731192940302	0.0207793793608871	0.648011833309242
ATE1	chr10:121988315:C:T	Tcruzi	monocyte	0.00755084567541718	0.0257402938312126	0.654129959330167
ATE1	chr10:121988315:C:T	Tcruzi	B	-0.00965758476231233	0.0278142671093997	0.630106614062802
ATE1	chr10:121988315:C:T	Tcruzi	CD4T	-0.00777690829403212	0.0240712429348477	0.647895785909148
ATE1	chr10:122006443:A:C	NI	NK	0.0620832135849482	0.0404281867802398	0.0639633077974999
ATE1	chr10:122006443:A:C	NI	CD8T	0.0638540672175141	0.0413009369760997	0.0675527382266478
ATE1	chr10:122006443:A:C	NI	monocyte	0.0617412376458094	0.0497312883121465	0.106337535352583
ATE1	chr10:122006443:A:C	NI	B	0.0222405746591846	0.0420142288863794	0.294023070188286
ATE1	chr10:122006443:A:C	NI	CD4T	0.0834339042521455	0.0483150744951941	0.0465556228074494
ATE1	chr10:122006443:A:C	IAV	NK	0.0641393596411119	0.0393059567998673	0.050620590050227
ATE1	chr10:122006443:A:C	IAV	CD8T	0.0617170890784164	0.0382551828418751	0.0487645942036985
ATE1	chr10:122006443:A:C	IAV	monocyte	0.0604349915633638	0.0467788188249293	0.0911092784230291
ATE1	chr10:122006443:A:C	IAV	B	0.020039801656595	0.0378267645134037	0.291926245241231
ATE1	chr10:122006443:A:C	IAV	CD4T	0.063539237833416	0.0405939950154114	0.0648788830954103
ATE1	chr10:122006443:A:C	LPS	NK	0.102146091100171	0.0544558764236408	0.0254086140166275
ATE1	chr10:122006443:A:C	LPS	CD8T	0.0668188160452739	0.0392628809413969	0.0458614191361223
ATE1	chr10:122006443:A:C	LPS	monocyte	0.0149686931050955	0.0484012307746933	0.36607453135589
ATE1	chr10:122006443:A:C	LPS	B	0.0253181926067541	0.041075993462868	0.266258557882527
ATE1	chr10:122006443:A:C	LPS	CD4T	0.0690824657545418	0.0431306134316887	0.0614583226768419
ATE1	chr10:122006443:A:C	Tcruzi	NK	0.0842350005764113	0.0475454820131316	0.0351833556738682
ATE1	chr10:122006443:A:C	Tcruzi	CD8T	0.0697531569246107	0.0412264500552335	0.0495487496819833
ATE1	chr10:122006443:A:C	Tcruzi	monocyte	0.0589459267552758	0.0479802209037191	0.109818650975045
ATE1	chr10:122006443:A:C	Tcruzi	B	0.0231546194888638	0.0402706972954706	0.278640368229556
ATE1	chr10:122006443:A:C	Tcruzi	CD4T	0.0824584001066469	0.0469544447878741	0.0435447406682709
ATE1	chr10:122024266:T:C	NI	NK	-0.00468899628038605	0.0285666121549447	0.595711307782511
ATE1	chr10:122024266:T:C	NI	CD8T	-0.0183785236559846	0.0341445400414419	0.484171164827926
ATE1	chr10:122024266:T:C	NI	monocyte	0.00594939209917665	0.0386262975912353	0.597961767934737
ATE1	chr10:122024266:T:C	NI	B	-0.013577157659679	0.0333553145409519	0.528617927404395
ATE1	chr10:122024266:T:C	NI	CD4T	-0.0269399480060001	0.0433818816072128	0.446203982842329
ATE1	chr10:122024266:T:C	IAV	NK	-0.0162178861447715	0.0311940256835341	0.488262592621993
ATE1	chr10:122024266:T:C	IAV	CD8T	-0.00990989236183052	0.0258283764035137	0.529579077255027
ATE1	chr10:122024266:T:C	IAV	monocyte	0.00550200284323092	0.0318904097030168	0.618540539983232
ATE1	chr10:122024266:T:C	IAV	B	-0.021389169040568	0.0368592465085966	0.462570369061139
ATE1	chr10:122024266:T:C	IAV	CD4T	-0.0246763089173943	0.0382173634896378	0.447218591381023
ATE1	chr10:122024266:T:C	LPS	NK	-0.010193385469689	0.0295023938242084	0.540140452331584
ATE1	chr10:122024266:T:C	LPS	CD8T	-0.0144819535558336	0.0296899514153967	0.493698048570675
ATE1	chr10:122024266:T:C	LPS	monocyte	0.0082875520368987	0.0378937808388728	0.58975878835569
ATE1	chr10:122024266:T:C	LPS	B	-0.00879124191477041	0.0315296552781111	0.560610448382152
ATE1	chr10:122024266:T:C	LPS	CD4T	-0.0245329913072755	0.0398276772957064	0.454367010020723
ATE1	chr10:122024266:T:C	Tcruzi	NK	-0.00900111558068175	0.0300508358113976	0.557022176587536
ATE1	chr10:122024266:T:C	Tcruzi	CD8T	-0.0195789016297736	0.0342714833478323	0.470645818501889
ATE1	chr10:122024266:T:C	Tcruzi	monocyte	0.00755242174178135	0.0364037404496893	0.60296796655838
ATE1	chr10:122024266:T:C	Tcruzi	B	-0.00936659383580935	0.0305388621008164	0.556046372124489
ATE1	chr10:122024266:T:C	Tcruzi	CD4T	-0.0243822900926568	0.0402174235396409	0.460462099977826
ATF1	chr12:50669624:G:A	NI	NK	0.00875423861499943	0.0435622656197737	0.513056791536379
ATF1	chr12:50669624:G:A	NI	CD8T	0.0418772092380089	0.0561526507449348	0.331421106386016
ATF1	chr12:50669624:G:A	NI	monocyte	-0.0173132675184477	0.0560455319679393	0.470707571273078
ATF1	chr12:50669624:G:A	NI	B	-0.0476379622437917	0.0676497001655008	0.346564556654939
ATF1	chr12:50669624:G:A	NI	CD4T	0.0312555639774466	0.0584264235382975	0.395451741936665
ATF1	chr12:50669624:G:A	IAV	NK	0.00434848115048013	0.0414642499679753	0.542904644501992
ATF1	chr12:50669624:G:A	IAV	CD8T	0.0216831882126661	0.0414402354720763	0.404735737471748
ATF1	chr12:50669624:G:A	IAV	monocyte	-0.0276787645654541	0.052296385430704	0.411611142696706
ATF1	chr12:50669624:G:A	IAV	B	-0.00623606321019727	0.0425449773052874	0.539840556505871
ATF1	chr12:50669624:G:A	IAV	CD4T	0.0448880839414628	0.0595410759024217	0.328459229432032
ATF1	chr12:50669624:G:A	LPS	NK	0.00775061177475079	0.0440271630649812	0.518655905190979
ATF1	chr12:50669624:G:A	LPS	CD8T	0.029327148319769	0.0468236339271971	0.368351449006944
ATF1	chr12:50669624:G:A	LPS	monocyte	-0.0342759686953564	0.0609129097439434	0.390339961413088
ATF1	chr12:50669624:G:A	LPS	B	-0.0264107956391573	0.0529459639783432	0.422954036270401
ATF1	chr12:50669624:G:A	LPS	CD4T	0.0351533893299832	0.0561266760975697	0.371601309829672
ATF1	chr12:50669624:G:A	Tcruzi	NK	0.0122602696590622	0.0457607183049818	0.490150627145336
ATF1	chr12:50669624:G:A	Tcruzi	CD8T	0.0353319079108944	0.0514930005686216	0.350262559356791
ATF1	chr12:50669624:G:A	Tcruzi	monocyte	-0.00843228171899914	0.0534915779785312	0.528719199390381
ATF1	chr12:50669624:G:A	Tcruzi	B	-0.0258226682679084	0.0511643307466435	0.422784419074532
ATF1	chr12:50669624:G:A	Tcruzi	CD4T	0.0484970163574756	0.062817099306873	0.323208175909829
ATF1	chr12:50703227:T:A	NI	NK	-0.00238218703685353	0.0213177573766231	0.703921802170838
ATF1	chr12:50703227:T:A	NI	CD8T	0.0107469217561667	0.0278128928591119	0.619377291295762
ATF1	chr12:50703227:T:A	NI	monocyte	0.00149422030247583	0.0293587513880033	0.683728286383267
ATF1	chr12:50703227:T:A	NI	B	-0.00736536836211698	0.0253942974237453	0.650732631440732
ATF1	chr12:50703227:T:A	NI	CD4T	0.00999088912819388	0.0306912840266589	0.623397014366169
ATF1	chr12:50703227:T:A	IAV	NK	-0.00355011972811534	0.0206231109387809	0.687154925802379
ATF1	chr12:50703227:T:A	IAV	CD8T	-0.00195340612830848	0.0189295475093045	0.709456147468491
ATF1	chr12:50703227:T:A	IAV	monocyte	-0.00535664746774061	0.0245255235224662	0.672159331131313
ATF1	chr12:50703227:T:A	IAV	B	-0.00668361001558384	0.0224463027821553	0.647521844681743
ATF1	chr12:50703227:T:A	IAV	CD4T	0.00518308555495261	0.0242832120728491	0.671198012908885
ATF1	chr12:50703227:T:A	LPS	NK	-0.00560465552562746	0.0232308578711986	0.659598402223739
ATF1	chr12:50703227:T:A	LPS	CD8T	0.00101464932122101	0.0203594900108904	0.706604361492492
ATF1	chr12:50703227:T:A	LPS	monocyte	-0.00261014684030983	0.0277441408200201	0.685060862645951
ATF1	chr12:50703227:T:A	LPS	B	-0.00533596004206874	0.0241351040294453	0.66030615172353
ATF1	chr12:50703227:T:A	LPS	CD4T	0.00433901958106987	0.0259542199554189	0.675956523564235
ATF1	chr12:50703227:T:A	Tcruzi	NK	-0.00271717052330612	0.0224208094474846	0.699322191578091
ATF1	chr12:50703227:T:A	Tcruzi	CD8T	0.00714581672950167	0.024143250168951	0.645680907319733
ATF1	chr12:50703227:T:A	Tcruzi	monocyte	0.00351404789952467	0.0276473151840389	0.689812714577268
ATF1	chr12:50703227:T:A	Tcruzi	B	-0.00727041734830387	0.0246415202840835	0.646514855344316
ATF1	chr12:50703227:T:A	Tcruzi	CD4T	0.00575881868002693	0.0262820051187948	0.665785921028784
ATF1	chr12:50711297:G:A	NI	NK	0.0150809957786343	0.0664999737059838	0.548178070802047
ATF1	chr12:50711297:G:A	NI	CD8T	0.0163101246446447	0.0755401327351025	0.551654896915567
ATF1	chr12:50711297:G:A	NI	monocyte	0.0477642884636554	0.104680259199281	0.441120487806369
ATF1	chr12:50711297:G:A	NI	B	0.0248909943598909	0.0772758883332444	0.516498288304592
ATF1	chr12:50711297:G:A	NI	CD4T	0.0137554242432241	0.0907150466183344	0.563205501237639
ATF1	chr12:50711297:G:A	IAV	NK	0.0199137912673026	0.0649590127595378	0.522473986162792
ATF1	chr12:50711297:G:A	IAV	CD8T	0.0118066423888375	0.0571509354924883	0.55447252493681
ATF1	chr12:50711297:G:A	IAV	monocyte	0.0346579255036939	0.0823049851355818	0.477817955125011
ATF1	chr12:50711297:G:A	IAV	B	0.0197041512631569	0.0656228415743576	0.523550869482283
ATF1	chr12:50711297:G:A	IAV	CD4T	0.00706182016964874	0.0769303705197356	0.586727572013396
ATF1	chr12:50711297:G:A	LPS	NK	0.0191265544140302	0.0687905736729677	0.527917457096604
ATF1	chr12:50711297:G:A	LPS	CD8T	0.0144173402721697	0.0656201163853958	0.546352401849273
ATF1	chr12:50711297:G:A	LPS	monocyte	0.0392709801452	0.0967655208998519	0.471872506293447
ATF1	chr12:50711297:G:A	LPS	B	0.0220184876658269	0.075187874232942	0.521933424966211
ATF1	chr12:50711297:G:A	LPS	CD4T	0.0120493469656088	0.0849002155964457	0.568909372081714
ATF1	chr12:50711297:G:A	Tcruzi	NK	0.0168296769426574	0.0692499581635699	0.541320689067214
ATF1	chr12:50711297:G:A	Tcruzi	CD8T	0.0135928629356695	0.0722320069450234	0.557920784250397
ATF1	chr12:50711297:G:A	Tcruzi	monocyte	0.047681856426509	0.103063132204219	0.455280594336724
ATF1	chr12:50711297:G:A	Tcruzi	B	0.0292263653568135	0.0779501490919939	0.495293097444785
ATF1	chr12:50711297:G:A	Tcruzi	CD4T	0.0158429060974834	0.0859333320548233	0.559533062143801
ATF1	chr12:50718476:T:C	NI	NK	0.00473775250415988	0.0419088421331611	0.630150217780104
ATF1	chr12:50718476:T:C	NI	CD8T	0.0101150057580688	0.0480762970749846	0.602061966935938
ATF1	chr12:50718476:T:C	NI	monocyte	0.000363365206891596	0.056903900363792	0.63685573233036
ATF1	chr12:50718476:T:C	NI	B	-0.00562919036295467	0.0468881572854481	0.63300158019654
ATF1	chr12:50718476:T:C	NI	CD4T	0.0205715489108849	0.0635778963786735	0.555476694642064
ATF1	chr12:50718476:T:C	IAV	NK	0.00537062956987314	0.0394853294960833	0.62454723089088
ATF1	chr12:50718476:T:C	IAV	CD8T	0.00276381950362346	0.0360018373458237	0.638809263100741
ATF1	chr12:50718476:T:C	IAV	monocyte	-0.00985526881194949	0.0474339504372366	0.602586987862379
ATF1	chr12:50718476:T:C	IAV	B	-0.00856100649709198	0.0422450650087685	0.609006716288406
ATF1	chr12:50718476:T:C	IAV	CD4T	0.00905836116179488	0.0497158762134106	0.610308038236405
ATF1	chr12:50718476:T:C	LPS	NK	0.00216590093397021	0.042121983905588	0.64259201995639
ATF1	chr12:50718476:T:C	LPS	CD8T	0.00705839865072317	0.0416282369583096	0.609241866539154
ATF1	chr12:50718476:T:C	LPS	monocyte	-0.0307597764066958	0.0770003127833437	0.507005309281175
ATF1	chr12:50718476:T:C	LPS	B	-0.00548231444750395	0.0466707123125318	0.62665016430988
ATF1	chr12:50718476:T:C	LPS	CD4T	0.00794856997691516	0.05399499825766	0.615485329550177
ATF1	chr12:50718476:T:C	Tcruzi	NK	0.0063868754635858	0.0438138293257556	0.619581376826175
ATF1	chr12:50718476:T:C	Tcruzi	CD8T	0.00695948604472592	0.0454290422875375	0.616034072829764
ATF1	chr12:50718476:T:C	Tcruzi	monocyte	-0.00884598443257822	0.0543871216130095	0.610222804806274
ATF1	chr12:50718476:T:C	Tcruzi	B	-0.00435138612978208	0.0443454184898619	0.636867619344902
ATF1	chr12:50718476:T:C	Tcruzi	CD4T	0.0129240861505649	0.0558616293976769	0.594256929721301
ATF1	chr12:50754774:A:G	NI	NK	0.179080681240465	0.0835078233170822	0.0174152917120779
ATF1	chr12:50754774:A:G	NI	CD8T	0.0987095417789243	0.0860696618284608	0.125367034803148
ATF1	chr12:50754774:A:G	NI	monocyte	0.503660522132811	0.0944732078376826	4.3620884475145e-08
ATF1	chr12:50754774:A:G	NI	B	0.255063940032936	0.0882157297553432	0.00224873265886254
ATF1	chr12:50754774:A:G	NI	CD4T	0.0857821625522241	0.0954621773962191	0.182705122098107
ATF1	chr12:50754774:A:G	IAV	NK	0.307399268086367	0.0881447366854039	7.6190677430402e-05
ATF1	chr12:50754774:A:G	IAV	CD8T	0.210216664865614	0.0835020829443725	0.00431175426569491
ATF1	chr12:50754774:A:G	IAV	monocyte	0.447787621081428	0.0883577292081711	6.771317774213e-08
ATF1	chr12:50754774:A:G	IAV	B	0.313989646662208	0.0846465836102914	5.41811240735423e-05
ATF1	chr12:50754774:A:G	IAV	CD4T	0.206698793120655	0.0862763514082552	0.00776250581497366
ATF1	chr12:50754774:A:G	LPS	NK	0.28149676225411	0.0874170272442088	0.000481085998985889
ATF1	chr12:50754774:A:G	LPS	CD8T	0.214679646852655	0.0823317561067647	0.00371107487187093
ATF1	chr12:50754774:A:G	LPS	monocyte	0.413602290624272	0.0926277541147143	6.52339764707617e-06
ATF1	chr12:50754774:A:G	LPS	B	0.337353519410976	0.091212486112166	7.45876373977255e-05
ATF1	chr12:50754774:A:G	LPS	CD4T	0.179707770385143	0.0882711669090743	0.0207885573347256
ATF1	chr12:50754774:A:G	Tcruzi	NK	0.24702167736539	0.0918237090400756	0.00317766086588546
ATF1	chr12:50754774:A:G	Tcruzi	CD8T	0.125674838533794	0.0843565574456153	0.0690735839440458
ATF1	chr12:50754774:A:G	Tcruzi	monocyte	0.543081713912294	0.0996164008052213	2.76811509032236e-09
ATF1	chr12:50754774:A:G	Tcruzi	B	0.286708453947511	0.0886769267445501	0.000566265619270449
ATF1	chr12:50754774:A:G	Tcruzi	CD4T	0.0450162488513849	0.0925220582245629	0.306687658476459
ATF1	chr12:50755804:A:G	NI	NK	0.00929323407739288	0.0541547305486678	0.59834356778766
ATF1	chr12:50755804:A:G	NI	CD8T	-0.00487117683795914	0.0576731658099975	0.611865751516564
ATF1	chr12:50755804:A:G	NI	monocyte	-0.00779500965837212	0.0687753716703108	0.579972327926334
ATF1	chr12:50755804:A:G	NI	B	-0.0142194815578396	0.0585182668458478	0.564816996662299
ATF1	chr12:50755804:A:G	NI	CD4T	-0.0176504559668523	0.0740078113917772	0.55865542620497
ATF1	chr12:50755804:A:G	IAV	NK	0.00222967255989734	0.0474294358814906	0.634177521637299
ATF1	chr12:50755804:A:G	IAV	CD8T	0.000990208908673383	0.043900856317377	0.642051957783282
ATF1	chr12:50755804:A:G	IAV	monocyte	-0.00452004088768763	0.0562602439777006	0.612348637547712
ATF1	chr12:50755804:A:G	IAV	B	-0.0162137978438317	0.0529387872187682	0.544599045282832
ATF1	chr12:50755804:A:G	IAV	CD4T	-0.0162573260898162	0.0630570801499083	0.561168639142757
ATF1	chr12:50755804:A:G	LPS	NK	-0.00046593041020197	0.0510191815353073	0.629321776018816
ATF1	chr12:50755804:A:G	LPS	CD8T	-0.00344566226275597	0.0499312688717886	0.610620613788267
ATF1	chr12:50755804:A:G	LPS	monocyte	-0.0124199953379958	0.0689150054016265	0.570172338706832
ATF1	chr12:50755804:A:G	LPS	B	-0.0197129011275753	0.0616541150298087	0.534631980422201
ATF1	chr12:50755804:A:G	LPS	CD4T	-0.0196192507969079	0.0703120818065047	0.548979301465249
ATF1	chr12:50755804:A:G	Tcruzi	NK	0.00575442298886473	0.0537931855876958	0.615861835805236
ATF1	chr12:50755804:A:G	Tcruzi	CD8T	-0.00593849479083875	0.0555617062552423	0.603987084410494
ATF1	chr12:50755804:A:G	Tcruzi	monocyte	-0.0114461007791311	0.0666455788634245	0.58175862372
ATF1	chr12:50755804:A:G	Tcruzi	B	-0.0142335223817341	0.0559466328607328	0.559240390679864
ATF1	chr12:50755804:A:G	Tcruzi	CD4T	-0.0222074463658028	0.0722782533376311	0.544228368020117
ATF1	chr12:50825968:T:C	NI	NK	0.0581598377043686	0.101728537881252	0.311011705701339
ATF1	chr12:50825968:T:C	NI	CD8T	0.0737580976872941	0.109723363757952	0.281123743744106
ATF1	chr12:50825968:T:C	NI	monocyte	0.251188904074611	0.20655081450674	0.107105276694816
ATF1	chr12:50825968:T:C	NI	B	0.107288078576415	0.122545363849016	0.213997741393356
ATF1	chr12:50825968:T:C	NI	CD4T	0.0969364528082248	0.13295072897068	0.263187138610087
ATF1	chr12:50825968:T:C	IAV	NK	0.0796909462136647	0.102766996438724	0.243832533749144
ATF1	chr12:50825968:T:C	IAV	CD8T	0.0703868761570911	0.0930959142836853	0.250285037810931
ATF1	chr12:50825968:T:C	IAV	monocyte	0.19829658563605	0.167947368781287	0.120571098943643
ATF1	chr12:50825968:T:C	IAV	B	0.0793915842176239	0.102776587386622	0.24435129891596
ATF1	chr12:50825968:T:C	IAV	CD4T	0.120463143732065	0.127726843832486	0.19745504718368
ATF1	chr12:50825968:T:C	LPS	NK	0.0755335339228116	0.105267436904704	0.262998090971287
ATF1	chr12:50825968:T:C	LPS	CD8T	0.0605173154632193	0.0972745232541278	0.29261940488321
ATF1	chr12:50825968:T:C	LPS	monocyte	0.218247802646295	0.185863211714586	0.123128706343651
ATF1	chr12:50825968:T:C	LPS	B	0.113208662620295	0.124250003840253	0.201363575335791
ATF1	chr12:50825968:T:C	LPS	CD4T	0.103103881498303	0.126711356338801	0.238523235715932
ATF1	chr12:50825968:T:C	Tcruzi	NK	0.0898961620676305	0.114031780446935	0.240279950497411
ATF1	chr12:50825968:T:C	Tcruzi	CD8T	0.0751598790986892	0.107152039187988	0.271425125404585
ATF1	chr12:50825968:T:C	Tcruzi	monocyte	0.230513641521016	0.19256152393883	0.118687397793312
ATF1	chr12:50825968:T:C	Tcruzi	B	0.10293726906839	0.117297196488068	0.212118229898454
ATF1	chr12:50825968:T:C	Tcruzi	CD4T	0.0683952896132076	0.121992373804299	0.315053277638432
ATF1	chr12:50827114:C:G	NI	NK	-0.0271683536046502	0.0403344069614569	0.358751854389337
ATF1	chr12:50827114:C:G	NI	CD8T	-0.0388379948358093	0.0466238009005808	0.310770103541811
ATF1	chr12:50827114:C:G	NI	monocyte	-0.0236098844435481	0.0494345988658048	0.406320425908496
ATF1	chr12:50827114:C:G	NI	B	-0.035377298867191	0.0463666295906309	0.329737155805253
ATF1	chr12:50827114:C:G	NI	CD4T	-0.042030415808682	0.053698445093994	0.321847642508784
ATF1	chr12:50827114:C:G	IAV	NK	-0.0335480392346487	0.0425990282331125	0.317346107290577
ATF1	chr12:50827114:C:G	IAV	CD8T	-0.0253402107779751	0.0361267664303961	0.346608138547287
ATF1	chr12:50827114:C:G	IAV	monocyte	-0.0229458582347953	0.0418170769222239	0.404625945006458
ATF1	chr12:50827114:C:G	IAV	B	-0.0377733180014259	0.0449798850931702	0.300910903396439
ATF1	chr12:50827114:C:G	IAV	CD4T	-0.0366423374281584	0.0464871727586941	0.325419978415687
ATF1	chr12:50827114:C:G	LPS	NK	-0.031231481990283	0.0423549474926894	0.332077683215144
ATF1	chr12:50827114:C:G	LPS	CD8T	-0.0357264528285762	0.042683648879099	0.300765103005545
ATF1	chr12:50827114:C:G	LPS	monocyte	-0.0157279659925527	0.0476079590253179	0.459954873324858
ATF1	chr12:50827114:C:G	LPS	B	-0.05479793738044	0.0596971869407793	0.265011351947188
ATF1	chr12:50827114:C:G	LPS	CD4T	-0.0409557922739423	0.0507303946614192	0.315518923703493
ATF1	chr12:50827114:C:G	Tcruzi	NK	-0.0248071683139175	0.0408998016950452	0.377204917572074
ATF1	chr12:50827114:C:G	Tcruzi	CD8T	-0.0319418102682132	0.0426678493195058	0.335192269216806
ATF1	chr12:50827114:C:G	Tcruzi	monocyte	-0.0344030915758474	0.0515749007658746	0.358882899952984
ATF1	chr12:50827114:C:G	Tcruzi	B	-0.0384574052631112	0.0470126877816313	0.309019518592655
ATF1	chr12:50827114:C:G	Tcruzi	CD4T	-0.0428866579714569	0.0517982548622901	0.313202232964746
ATF3	chr1:212472657:C:A	NI	NK	-0.0113490429159369	0.0552922432595645	0.498390534340072
ATF3	chr1:212472657:C:A	NI	CD8T	-0.0132140761724661	0.0605792264584094	0.492948637352455
ATF3	chr1:212472657:C:A	NI	monocyte	-0.088119482483391	0.0868721360197711	0.206680937398981
ATF3	chr1:212472657:C:A	NI	B	-0.0203813753315304	0.0609894152122157	0.45118372795192
ATF3	chr1:212472657:C:A	NI	CD4T	-0.0141240033317404	0.072526304428963	0.495038552179679
ATF3	chr1:212472657:C:A	IAV	NK	-0.0091763086090081	0.0511319764100228	0.504438334507296
ATF3	chr1:212472657:C:A	IAV	CD8T	0.00532788008035785	0.0500010986156803	0.568163324864532
ATF3	chr1:212472657:C:A	IAV	monocyte	-0.0605282053378122	0.0633877896509464	0.246803340944552
ATF3	chr1:212472657:C:A	IAV	B	-0.0235714510976858	0.0537822776185576	0.416999113969428
ATF3	chr1:212472657:C:A	IAV	CD4T	-0.0210246628907808	0.0606158565918256	0.451470327944964
ATF3	chr1:212472657:C:A	LPS	NK	-0.00310122471836223	0.0555428893344995	0.53977859127642
ATF3	chr1:212472657:C:A	LPS	CD8T	-0.0039916675376467	0.0534238858742476	0.533496718438022
ATF3	chr1:212472657:C:A	LPS	monocyte	-0.0747587760007396	0.0757521214009051	0.231039600232982
ATF3	chr1:212472657:C:A	LPS	B	-0.0238853683357598	0.0608328263622866	0.429274048644726
ATF3	chr1:212472657:C:A	LPS	CD4T	-0.02195484244144	0.0666541443203505	0.454581764146589
ATF3	chr1:212472657:C:A	Tcruzi	NK	-0.00921769303319177	0.0570622570530997	0.509966671621256
ATF3	chr1:212472657:C:A	Tcruzi	CD8T	-0.00855972399959582	0.0585642724187198	0.513678818475615
ATF3	chr1:212472657:C:A	Tcruzi	monocyte	-0.0808375637724657	0.0819687926776521	0.230691298234558
ATF3	chr1:212472657:C:A	Tcruzi	B	-0.0261599067781942	0.0596196136051226	0.415651867136633
ATF3	chr1:212472657:C:A	Tcruzi	CD4T	-0.0222863354344445	0.0688057176072787	0.458505494119249
ATF3	chr1:212492563:T:C	NI	NK	-0.00698514232806374	0.0587343562363706	0.579048664911361
ATF3	chr1:212492563:T:C	NI	CD8T	-0.0155304870717595	0.0669062766630404	0.542377988183463
ATF3	chr1:212492563:T:C	NI	monocyte	0.00797202914216752	0.0689971460270296	0.556061360954712
ATF3	chr1:212492563:T:C	NI	B	-0.0257282287512239	0.0724503480624589	0.505091232691314
ATF3	chr1:212492563:T:C	NI	CD4T	-0.04020897610233	0.0910531784768346	0.466608228316344
ATF3	chr1:212492563:T:C	IAV	NK	0.000229347887936434	0.0552523715189925	0.612498151585592
ATF3	chr1:212492563:T:C	IAV	CD8T	-0.00216553877751444	0.051399214580828	0.595445047797378
ATF3	chr1:212492563:T:C	IAV	monocyte	0.0334658419681297	0.0679700746401702	0.451584351452722
ATF3	chr1:212492563:T:C	IAV	B	-0.0125547734949337	0.0580421066168675	0.547629990154349
ATF3	chr1:212492563:T:C	IAV	CD4T	-0.0208974346599915	0.0692864669026921	0.518726688927961
ATF3	chr1:212492563:T:C	LPS	NK	-0.00680126760011374	0.0585059262454714	0.576103639026408
ATF3	chr1:212492563:T:C	LPS	CD8T	-0.0138605142505321	0.0583082874055009	0.537270704815341
ATF3	chr1:212492563:T:C	LPS	monocyte	0.033918807525108	0.0741631921931459	0.456117774323185
ATF3	chr1:212492563:T:C	LPS	B	-0.0209946183179265	0.0686955830121128	0.518004980929985
ATF3	chr1:212492563:T:C	LPS	CD4T	-0.0412998861122889	0.0876744859277293	0.459330021058654
ATF3	chr1:212492563:T:C	Tcruzi	NK	-0.0106177033313198	0.0613776096110018	0.562457834584012
ATF3	chr1:212492563:T:C	Tcruzi	CD8T	-0.0188270761438215	0.065795539844121	0.524988259036011
ATF3	chr1:212492563:T:C	Tcruzi	monocyte	0.0205686178141377	0.0680399264456012	0.515620143505477
ATF3	chr1:212492563:T:C	Tcruzi	B	-0.0228761778850514	0.0677386906839008	0.509858270101792
ATF3	chr1:212492563:T:C	Tcruzi	CD4T	-0.0334370735454722	0.0825069730481534	0.486027178012522
ATF3	chr1:212516307:C:T	NI	NK	0.00260779136306826	0.0392851219948708	0.460941357510328
ATF3	chr1:212516307:C:T	NI	CD8T	0.0222582834282475	0.0397837657431213	0.285448032392696
ATF3	chr1:212516307:C:T	NI	monocyte	0.157015752057238	0.0402243884509913	1.65306840655798e-05
ATF3	chr1:212516307:C:T	NI	B	-0.00471535442091791	0.0419452130811554	0.462930587149749
ATF3	chr1:212516307:C:T	NI	CD4T	-0.00193609328347774	0.0447269854710464	0.487255102890063
ATF3	chr1:212516307:C:T	IAV	NK	0.0173692816171244	0.0362655842986953	0.309684468336685
ATF3	chr1:212516307:C:T	IAV	CD8T	0.0204023152594965	0.0342271354011035	0.270984705375592
ATF3	chr1:212516307:C:T	IAV	monocyte	0.107203634210451	0.0295248259939681	0.000116160646246795
ATF3	chr1:212516307:C:T	IAV	B	0.00363985406226199	0.0362687857306248	0.454120280239901
ATF3	chr1:212516307:C:T	IAV	CD4T	0.00179291713750478	0.0362125778162774	0.476250577278866
ATF3	chr1:212516307:C:T	LPS	NK	0.0262444388379124	0.0379171079700456	0.24052228933487
ATF3	chr1:212516307:C:T	LPS	CD8T	0.0216750206710996	0.0362239390495465	0.270969341759541
ATF3	chr1:212516307:C:T	LPS	monocyte	0.110903893030952	0.031527190230057	0.000230338358525231
ATF3	chr1:212516307:C:T	LPS	B	-0.0169673941489439	0.042376899730593	0.35438721460414
ATF3	chr1:212516307:C:T	LPS	CD4T	-0.00640029586585844	0.0398307052973335	0.442080253617541
ATF3	chr1:212516307:C:T	Tcruzi	NK	0.023239663405699	0.0404810329416353	0.277858780602313
ATF3	chr1:212516307:C:T	Tcruzi	CD8T	0.0277601091761002	0.0394886875296732	0.238264742117103
ATF3	chr1:212516307:C:T	Tcruzi	monocyte	0.142421234710788	0.0386212126982991	7.28458108870892e-05
ATF3	chr1:212516307:C:T	Tcruzi	B	0.00985644794520343	0.0402334414929242	0.399848644163457
ATF3	chr1:212516307:C:T	Tcruzi	CD4T	-0.0061494282414408	0.0425739095729005	0.44843030716141
ATF3	chr1:212574182:T:C	NI	NK	0.0133895500139726	0.0553467745285137	0.565760844009011
ATF3	chr1:212574182:T:C	NI	CD8T	0.0146271357947116	0.063303386367318	0.569072218513446
ATF3	chr1:212574182:T:C	NI	monocyte	0.0162126000433671	0.0676253979093565	0.539135744619108
ATF3	chr1:212574182:T:C	NI	B	0.0123093996714529	0.0597523319559709	0.576527886445039
ATF3	chr1:212574182:T:C	NI	CD4T	0.0126170614477657	0.0758346233489936	0.579483490200986
ATF3	chr1:212574182:T:C	IAV	NK	0.0134083765222294	0.0515405937437759	0.559781278688265
ATF3	chr1:212574182:T:C	IAV	CD8T	0.0106993439027239	0.0472107159867809	0.570251511243468
ATF3	chr1:212574182:T:C	IAV	monocyte	0.0210230702403782	0.0582462864572888	0.524998175006243
ATF3	chr1:212574182:T:C	IAV	B	0.0100237251349797	0.0508912333218381	0.579024290637771
ATF3	chr1:212574182:T:C	IAV	CD4T	0.0118672727573083	0.063220231256049	0.581727455220917
ATF3	chr1:212574182:T:C	LPS	NK	0.0182846595196984	0.0581252366480813	0.536355356440106
ATF3	chr1:212574182:T:C	LPS	CD8T	0.0137142426398385	0.0549225058401167	0.557478115536019
ATF3	chr1:212574182:T:C	LPS	monocyte	0.0226968573349116	0.0667259487212	0.517895986063635
ATF3	chr1:212574182:T:C	LPS	B	0.0139312600385448	0.0598433126548246	0.562404293772563
ATF3	chr1:212574182:T:C	LPS	CD4T	0.0157979260971422	0.0710670644526154	0.565865419574488
ATF3	chr1:212574182:T:C	Tcruzi	NK	0.0130079585757854	0.056755953882154	0.567595826367217
ATF3	chr1:212574182:T:C	Tcruzi	CD8T	0.0169981896610684	0.062364452525547	0.554634132456775
ATF3	chr1:212574182:T:C	Tcruzi	monocyte	0.0202292913680956	0.0664002624740988	0.538013912291657
ATF3	chr1:212574182:T:C	Tcruzi	B	0.0136887994399704	0.057624687876401	0.565000689604206
ATF3	chr1:212574182:T:C	Tcruzi	CD4T	0.0131015901944603	0.0715392799073212	0.581310622897325
ATF3	chr1:212590012:T:C	NI	NK	0.00979853346041883	0.0482765641347157	0.52890137752174
ATF3	chr1:212590012:T:C	NI	CD8T	-0.00325646057081288	0.0493391075029444	0.547314537358946
ATF3	chr1:212590012:T:C	NI	monocyte	-0.0575393427443714	0.0531681497481076	0.237578335697714
ATF3	chr1:212590012:T:C	NI	B	-0.0216292412054421	0.0515478815144578	0.425873878444076
ATF3	chr1:212590012:T:C	NI	CD4T	-0.0178196109663479	0.0566523751139745	0.461562252572908
ATF3	chr1:212590012:T:C	IAV	NK	-0.00650769155286475	0.0437302549468321	0.523708177997892
ATF3	chr1:212590012:T:C	IAV	CD8T	-0.00352453303622577	0.0407973734359028	0.541894604828203
ATF3	chr1:212590012:T:C	IAV	monocyte	-0.031509810758214	0.0399555435967588	0.311137162274678
ATF3	chr1:212590012:T:C	IAV	B	-0.0348781302073539	0.0483035221515476	0.329096640231445
ATF3	chr1:212590012:T:C	IAV	CD4T	-0.0447424778084425	0.0516176658230075	0.290288477337464
ATF3	chr1:212590012:T:C	LPS	NK	0.000240822368915298	0.0462902759042379	0.573394325956308
ATF3	chr1:212590012:T:C	LPS	CD8T	-0.00974595139940909	0.0439348290198325	0.493387071695157
ATF3	chr1:212590012:T:C	LPS	monocyte	-0.145353810249208	0.0616261509555918	0.015200966795395
ATF3	chr1:212590012:T:C	LPS	B	-0.0233375159360601	0.050516453422469	0.409973928512925
ATF3	chr1:212590012:T:C	LPS	CD4T	-0.0461238205592434	0.0551582612310315	0.298561575762018
ATF3	chr1:212590012:T:C	Tcruzi	NK	0.0235798445710639	0.0547077710753555	0.448815657821216
ATF3	chr1:212590012:T:C	Tcruzi	CD8T	-0.00697747274123369	0.047566316587748	0.520585822096033
ATF3	chr1:212590012:T:C	Tcruzi	monocyte	-0.073203435273617	0.0574860854704782	0.200924030725113
ATF3	chr1:212590012:T:C	Tcruzi	B	-0.0321351573917941	0.051304145482045	0.359464686291963
ATF3	chr1:212590012:T:C	Tcruzi	CD4T	-0.0258923671917201	0.0535586687590482	0.408042368754849
ATF3	chr1:212591070:C:T	NI	NK	-0.0106517800900599	0.0742751721147548	0.459664279803552
ATF3	chr1:212591070:C:T	NI	CD8T	-0.0108771602363316	0.0790145458479978	0.466943182759926
ATF3	chr1:212591070:C:T	NI	monocyte	-0.169239350953548	0.0998802958703214	0.0455843385414283
ATF3	chr1:212591070:C:T	NI	B	0.0386279010301999	0.0854191251899166	0.357338157736901
ATF3	chr1:212591070:C:T	NI	CD4T	0.0234744080709745	0.0916249349035413	0.421902638324437
ATF3	chr1:212591070:C:T	IAV	NK	0.00652180415532003	0.0696890886754271	0.491399086945035
ATF3	chr1:212591070:C:T	IAV	CD8T	0.00327606873973611	0.0640609604214513	0.502049269040489
ATF3	chr1:212591070:C:T	IAV	monocyte	-0.112499402332727	0.0708651544956501	0.0642279350368342
ATF3	chr1:212591070:C:T	IAV	B	0.0463778068392318	0.0781675403095277	0.305935314117203
ATF3	chr1:212591070:C:T	IAV	CD4T	0.0745684146668787	0.0908930439123895	0.226733574127554
ATF3	chr1:212591070:C:T	LPS	NK	0.00676182823999545	0.0735360528217386	0.491712536133917
ATF3	chr1:212591070:C:T	LPS	CD8T	-0.0148437821262425	0.0708409105027472	0.439827000970377
ATF3	chr1:212591070:C:T	LPS	monocyte	-0.128523286724423	0.0792439072340549	0.0616070133641919
ATF3	chr1:212591070:C:T	LPS	B	0.0306303166167513	0.0818425798903152	0.385472529988625
ATF3	chr1:212591070:C:T	LPS	CD4T	0.0204600195022653	0.0823826306743842	0.425086508140371
ATF3	chr1:212591070:C:T	Tcruzi	NK	-0.0194906043273785	0.0783698136435037	0.421315586561541
ATF3	chr1:212591070:C:T	Tcruzi	CD8T	-0.0146872966751089	0.0772915420050126	0.448357015728333
ATF3	chr1:212591070:C:T	Tcruzi	monocyte	-0.144713894264367	0.0893237633199116	0.0588770028057958
ATF3	chr1:212591070:C:T	Tcruzi	B	0.0200753197269756	0.0783459370726132	0.428166472644875
ATF3	chr1:212591070:C:T	Tcruzi	CD4T	0.0310744349495802	0.0873171136246083	0.387604856750946
ATF3	chr1:212599011:A:G	NI	NK	-0.011696232185311	0.0611330819270533	0.560958844623902
ATF3	chr1:212599011:A:G	NI	CD8T	0.00506290560636498	0.0627380416187564	0.539369299026287
ATF3	chr1:212599011:A:G	NI	monocyte	0.0161626010922091	0.0590410759619661	0.474173202522688
ATF3	chr1:212599011:A:G	NI	B	0.0440050599720654	0.0710396284000796	0.371541186133967
ATF3	chr1:212599011:A:G	NI	CD4T	0.0591975219593405	0.0838999321090914	0.339826984542347
ATF3	chr1:212599011:A:G	IAV	NK	-0.00681919616369228	0.0553333064854764	0.584628388035685
ATF3	chr1:212599011:A:G	IAV	CD8T	-0.00242902059736298	0.0506154219698078	0.582972701728375
ATF3	chr1:212599011:A:G	IAV	monocyte	0.0133149817268789	0.0466182658010772	0.486570269925677
ATF3	chr1:212599011:A:G	IAV	B	0.0218035191230461	0.054581956148551	0.441768110429013
ATF3	chr1:212599011:A:G	IAV	CD4T	0.0615436780431299	0.0785238914364357	0.315918762830409
ATF3	chr1:212599011:A:G	LPS	NK	-0.00329204948249131	0.0574790492498243	0.587175868514188
ATF3	chr1:212599011:A:G	LPS	CD8T	0.0099049737471724	0.0534267928172145	0.506181289074655
ATF3	chr1:212599011:A:G	LPS	monocyte	0.0458713819527007	0.0637218813206897	0.330186245153947
ATF3	chr1:212599011:A:G	LPS	B	0.0547728455107146	0.0779539297707819	0.332576266837911
ATF3	chr1:212599011:A:G	LPS	CD4T	0.0502571807964464	0.073121223171365	0.349514670982494
ATF3	chr1:212599011:A:G	Tcruzi	NK	-0.013352538684481	0.0639511112140576	0.554178891986506
ATF3	chr1:212599011:A:G	Tcruzi	CD8T	0.0201760208095731	0.0589876786164424	0.46500206408653
ATF3	chr1:212599011:A:G	Tcruzi	monocyte	0.00627720810717061	0.0576918471391287	0.533602405606837
ATF3	chr1:212599011:A:G	Tcruzi	B	0.0465049914614128	0.0711208084776922	0.355817562775938
ATF3	chr1:212599011:A:G	Tcruzi	CD4T	0.0475592955889075	0.0741792228326648	0.368339841587438
ATF3	chr1:212636753:C:T	NI	NK	0.0140290261787877	0.0484034883206333	0.573088201020461
ATF3	chr1:212636753:C:T	NI	CD8T	0.00505533660870284	0.04904395744071	0.630701425017913
ATF3	chr1:212636753:C:T	NI	monocyte	0.00551670582776401	0.0508289753593597	0.596408465076899
ATF3	chr1:212636753:C:T	NI	B	-0.0159330977766907	0.0532672091008002	0.570955702142092
ATF3	chr1:212636753:C:T	NI	CD4T	-0.00142940477452854	0.0592207221171547	0.644485966201367
ATF3	chr1:212636753:C:T	IAV	NK	0.00699489897862819	0.0407797888176955	0.609087651051645
ATF3	chr1:212636753:C:T	IAV	CD8T	0.00460467745600751	0.0372799262512539	0.623783877596472
ATF3	chr1:212636753:C:T	IAV	monocyte	0.0119132881831379	0.0419769341689586	0.57253406261292
ATF3	chr1:212636753:C:T	IAV	B	-0.0138976800892157	0.0460761041842814	0.57002547532507
ATF3	chr1:212636753:C:T	IAV	CD4T	-0.00312164983070526	0.0488668808106596	0.643332263935361
ATF3	chr1:212636753:C:T	LPS	NK	0.00868706134929064	0.044651422222846	0.597423441583649
ATF3	chr1:212636753:C:T	LPS	CD8T	0.00414664894212955	0.04238294810794	0.626328729059789
ATF3	chr1:212636753:C:T	LPS	monocyte	0.00719095733592174	0.0472158499261833	0.597165123226803
ATF3	chr1:212636753:C:T	LPS	B	-0.0140196609559025	0.0513810106957884	0.574604001226991
ATF3	chr1:212636753:C:T	LPS	CD4T	-0.00411633445867477	0.0543379186957736	0.634895732400502
ATF3	chr1:212636753:C:T	Tcruzi	NK	0.0123018274812657	0.0482455479637279	0.582639831769241
ATF3	chr1:212636753:C:T	Tcruzi	CD8T	0.00270170150179164	0.0468152922083278	0.64106039903823
ATF3	chr1:212636753:C:T	Tcruzi	monocyte	0.00797004421489123	0.0482341606679551	0.601418056762412
ATF3	chr1:212636753:C:T	Tcruzi	B	-0.0177815094237636	0.0532886039322082	0.556103149570882
ATF3	chr1:212636753:C:T	Tcruzi	CD4T	-0.00603763097214646	0.0562104384529325	0.629229608880887
ATF3	chr1:212649319:T:C	NI	NK	-0.00284736346697027	0.0574060864494446	0.612039091254248
ATF3	chr1:212649319:T:C	NI	CD8T	-0.0104904828267844	0.0658591691501168	0.579860126896373
ATF3	chr1:212649319:T:C	NI	monocyte	-0.012367968276008	0.0708023481986853	0.550401018386868
ATF3	chr1:212649319:T:C	NI	B	-0.0256430249016765	0.0711916736344075	0.515444047307774
ATF3	chr1:212649319:T:C	NI	CD4T	-0.0218455582925831	0.0828847312996745	0.540633598915432
ATF3	chr1:212649319:T:C	IAV	NK	-0.0010355420226484	0.0534942460200937	0.619671283513414
ATF3	chr1:212649319:T:C	IAV	CD8T	-0.0069902310361717	0.0494252980802239	0.585594844931223
ATF3	chr1:212649319:T:C	IAV	monocyte	-0.0170718540512974	0.0583452585460821	0.538261684225534
ATF3	chr1:212649319:T:C	IAV	B	-0.0218440303631513	0.0607889549863377	0.515471339089724
ATF3	chr1:212649319:T:C	IAV	CD4T	-0.0191214590211693	0.0693895963792921	0.545568215050086
ATF3	chr1:212649319:T:C	LPS	NK	-0.00196483399956912	0.0579124401387916	0.609740171438654
ATF3	chr1:212649319:T:C	LPS	CD8T	-0.0152716536946326	0.0591579316930741	0.545821455000748
ATF3	chr1:212649319:T:C	LPS	monocyte	-0.0317999555714181	0.0777482935617634	0.48235587984335
ATF3	chr1:212649319:T:C	LPS	B	-0.0294180541220618	0.0737815102277254	0.495206677506416
ATF3	chr1:212649319:T:C	LPS	CD4T	-0.017937484052442	0.075377770635311	0.550956947782807
ATF3	chr1:212649319:T:C	Tcruzi	NK	-0.00290581078060956	0.0592956215288864	0.610511515116014
ATF3	chr1:212649319:T:C	Tcruzi	CD8T	-0.0104724741584955	0.0634226899645151	0.576710971502414
ATF3	chr1:212649319:T:C	Tcruzi	monocyte	-0.0181920044914079	0.0687933856327019	0.54155440972189
ATF3	chr1:212649319:T:C	Tcruzi	B	-0.0264382308451192	0.0691810031985184	0.505498755744707
ATF3	chr1:212649319:T:C	Tcruzi	CD4T	-0.017521265355745	0.076736475339681	0.558111908563795
ATF3	chr1:212663217:A:G	NI	NK	-0.00915090085435693	0.0219643186229375	0.550133278406776
ATF3	chr1:212663217:A:G	NI	CD8T	-0.0200197468069631	0.0303884411993945	0.468769091185104
ATF3	chr1:212663217:A:G	NI	monocyte	-0.0181262722817016	0.0275629525905138	0.440479497805705
ATF3	chr1:212663217:A:G	NI	B	-0.00104450756472816	0.0229602828325375	0.659581943198761
ATF3	chr1:212663217:A:G	NI	CD4T	-0.0154834378222268	0.0298754422090235	0.508304795342385
ATF3	chr1:212663217:A:G	IAV	NK	-0.00819967281631518	0.0203243814917302	0.55307535123203
ATF3	chr1:212663217:A:G	IAV	CD8T	-0.00994460564271121	0.0198550763083287	0.522959107726997
ATF3	chr1:212663217:A:G	IAV	monocyte	-0.0150386514104591	0.0221432401508233	0.469023668286535
ATF3	chr1:212663217:A:G	IAV	B	-0.00585298568203973	0.0199242141906388	0.592492926273323
ATF3	chr1:212663217:A:G	IAV	CD4T	-0.0119884550899144	0.0235193064683374	0.525633914422583
ATF3	chr1:212663217:A:G	LPS	NK	-0.0141900408479384	0.024660208996906	0.491515696758003
ATF3	chr1:212663217:A:G	LPS	CD8T	-0.0121708287168781	0.0222847374627662	0.502607600126778
ATF3	chr1:212663217:A:G	LPS	monocyte	-0.0137423500135009	0.0230108892507138	0.483626617965087
ATF3	chr1:212663217:A:G	LPS	B	-0.00352700994135453	0.0223208415157208	0.62132748812668
ATF3	chr1:212663217:A:G	LPS	CD4T	-0.0165016525874712	0.0276231085139495	0.49048181735389
ATF3	chr1:212663217:A:G	Tcruzi	NK	-0.0149984477430441	0.0263310704369417	0.497368199586016
ATF3	chr1:212663217:A:G	Tcruzi	CD8T	-0.014648620349229	0.0252835690819694	0.498035825254889
ATF3	chr1:212663217:A:G	Tcruzi	monocyte	-0.0138765160685958	0.0243881693767985	0.496857422674755
ATF3	chr1:212663217:A:G	Tcruzi	B	-0.000272373071335507	0.0223977369324241	0.66497645225914
ATF3	chr1:212663217:A:G	Tcruzi	CD4T	-0.0150640151629905	0.0276699013449003	0.512484167848931
ATF3	chr1:212666133:C:G	NI	NK	0.0550289181095738	0.0872168966092546	0.328392469784457
ATF3	chr1:212666133:C:G	NI	CD8T	0.0325436036392629	0.0819212627677419	0.409888800335094
ATF3	chr1:212666133:C:G	NI	monocyte	0.144158607670591	0.132335063339594	0.154492235069993
ATF3	chr1:212666133:C:G	NI	B	0.0145563252540296	0.0814757145567888	0.480646997721782
ATF3	chr1:212666133:C:G	NI	CD4T	0.0531422241676428	0.100735003298013	0.367304519935652
ATF3	chr1:212666133:C:G	IAV	NK	0.0256759885400092	0.0699914989902159	0.41768537709963
ATF3	chr1:212666133:C:G	IAV	CD8T	0.020504581494706	0.0641121238517206	0.433500334793578
ATF3	chr1:212666133:C:G	IAV	monocyte	0.0792356286724598	0.081213620739302	0.221291417321561
ATF3	chr1:212666133:C:G	IAV	B	0.00210501268506785	0.0717877995071617	0.525742697057392
ATF3	chr1:212666133:C:G	IAV	CD4T	0.0263662872820304	0.0788404692613875	0.432616379931393
ATF3	chr1:212666133:C:G	LPS	NK	0.031610609629693	0.0754061714545487	0.400010108327653
ATF3	chr1:212666133:C:G	LPS	CD8T	0.0195601955272909	0.0714365887324026	0.444289999012754
ATF3	chr1:212666133:C:G	LPS	monocyte	0.0560752927260246	0.0780868264916386	0.297421167441714
ATF3	chr1:212666133:C:G	LPS	B	0.0132221493668663	0.0801438753434416	0.48257195784488
ATF3	chr1:212666133:C:G	LPS	CD4T	0.0251514415524796	0.0871075962648119	0.444678766394713
ATF3	chr1:212666133:C:G	Tcruzi	NK	0.0646463135065297	0.0954118461894959	0.307198861973774
ATF3	chr1:212666133:C:G	Tcruzi	CD8T	0.0354207545981377	0.0800027225281979	0.394746186541579
ATF3	chr1:212666133:C:G	Tcruzi	monocyte	0.107111994251784	0.105495909406576	0.203997393866528
ATF3	chr1:212666133:C:G	Tcruzi	B	0.028091639732097	0.0790160913009486	0.424403727618377
ATF3	chr1:212666133:C:G	Tcruzi	CD4T	0.0413874430036693	0.0919777034758351	0.395689234975452
ATF3	chr1:212696505:A:G	NI	NK	0.00171962951552604	0.0405815557293444	0.638475748280788
ATF3	chr1:212696505:A:G	NI	CD8T	0.0121361634581048	0.046325905721518	0.573003720261499
ATF3	chr1:212696505:A:G	NI	monocyte	0.000171368249516315	0.0467076240964886	0.627223608167041
ATF3	chr1:212696505:A:G	NI	B	-0.00507911841254245	0.0453351978984365	0.631729727422405
ATF3	chr1:212696505:A:G	NI	CD4T	0.0338740314760658	0.0666826811092375	0.478935776160642
ATF3	chr1:212696505:A:G	IAV	NK	0.000874865221309167	0.0376675867546336	0.643883315139176
ATF3	chr1:212696505:A:G	IAV	CD8T	0.00566321771180014	0.035139198059861	0.602623802884546
ATF3	chr1:212696505:A:G	IAV	monocyte	-0.00504415189021533	0.0359595088760485	0.611636909925232
ATF3	chr1:212696505:A:G	IAV	B	0.000853171268625692	0.0379030434875149	0.648701807142247
ATF3	chr1:212696505:A:G	IAV	CD4T	0.0261315930074901	0.0539039525267132	0.500724111247694
ATF3	chr1:212696505:A:G	LPS	NK	0.00508823652523388	0.0405980336012714	0.611805203693189
ATF3	chr1:212696505:A:G	LPS	CD8T	0.00923363965276265	0.0401215516865736	0.578295414591157
ATF3	chr1:212696505:A:G	LPS	monocyte	-0.0219632992839602	0.0492783841168836	0.496251189506474
ATF3	chr1:212696505:A:G	LPS	B	-0.0042050002193453	0.0444258739372145	0.630113269148921
ATF3	chr1:212696505:A:G	LPS	CD4T	0.025613627751611	0.0570552326411101	0.509437400783258
ATF3	chr1:212696505:A:G	Tcruzi	NK	0.00467462869503154	0.0420427094675217	0.617984145471773
ATF3	chr1:212696505:A:G	Tcruzi	CD8T	0.0125102708858499	0.0450178484597669	0.56665493866421
ATF3	chr1:212696505:A:G	Tcruzi	monocyte	-0.00979468050523037	0.0446810049510764	0.58323658493689
ATF3	chr1:212696505:A:G	Tcruzi	B	-0.00284278854244067	0.0425085542219939	0.642169692015397
ATF3	chr1:212696505:A:G	Tcruzi	CD4T	0.0260715290114704	0.0585224381257777	0.512634534785291
ATF3	chr1:212706610:C:T	NI	NK	0.0120437280725989	0.0348181480680045	0.550675500843572
ATF3	chr1:212706610:C:T	NI	CD8T	0.0211523271681524	0.041943704533564	0.499206621331688
ATF3	chr1:212706610:C:T	NI	monocyte	0.0197465738764786	0.0422322534558103	0.479952703976234
ATF3	chr1:212706610:C:T	NI	B	0.0148022573546314	0.038660944191369	0.539406427528538
ATF3	chr1:212706610:C:T	NI	CD4T	0.0281286823115809	0.0522190907915367	0.476134064687608
ATF3	chr1:212706610:C:T	IAV	NK	0.011868756112306	0.0324994487803419	0.54430648824404
ATF3	chr1:212706610:C:T	IAV	CD8T	0.0113112919105679	0.0300039596416632	0.539305825606739
ATF3	chr1:212706610:C:T	IAV	monocyte	0.0190693730441363	0.0351834064833258	0.486787905480523
ATF3	chr1:212706610:C:T	IAV	B	0.00894585478228227	0.0317741417037071	0.569100022505057
ATF3	chr1:212706610:C:T	IAV	CD4T	0.0214779654585028	0.0414237786971196	0.495519337196522
ATF3	chr1:212706610:C:T	LPS	NK	0.0105866405586162	0.034249943723875	0.555380964868094
ATF3	chr1:212706610:C:T	LPS	CD8T	0.0148481843375789	0.034695525828609	0.518135338247145
ATF3	chr1:212706610:C:T	LPS	monocyte	0.0151344696867508	0.0374148850298854	0.518762987803874
ATF3	chr1:212706610:C:T	LPS	B	0.0130355460877917	0.0374971690817058	0.544549990038192
ATF3	chr1:212706610:C:T	LPS	CD4T	0.0246835407134511	0.046583937755415	0.486489007318751
ATF3	chr1:212706610:C:T	Tcruzi	NK	0.0107931863723651	0.0353938623603009	0.559414696094509
ATF3	chr1:212706610:C:T	Tcruzi	CD8T	0.020196263456145	0.0403469611750821	0.497609162666537
ATF3	chr1:212706610:C:T	Tcruzi	monocyte	0.0169797996961219	0.0389266311013648	0.514342101911739
ATF3	chr1:212706610:C:T	Tcruzi	B	0.0161760659072921	0.0380882869383612	0.522423210233716
ATF3	chr1:212706610:C:T	Tcruzi	CD4T	0.0304983120773948	0.0518485690138823	0.466702851892704
ATF4	chr22:39444125:C:T	NI	NK	-0.0127636137249466	0.0483091100950194	0.425634111514438
ATF4	chr22:39444125:C:T	NI	CD8T	-0.0570660054181857	0.0560646007767068	0.201785295733698
ATF4	chr22:39444125:C:T	NI	monocyte	-0.0519811588556417	0.0620542383967073	0.241283081135063
ATF4	chr22:39444125:C:T	NI	B	-0.044895240568929	0.0553139093795125	0.257300623079007
ATF4	chr22:39444125:C:T	NI	CD4T	-0.0617269295875471	0.0605803157701142	0.204996588950352
ATF4	chr22:39444125:C:T	IAV	NK	-0.0230188018907819	0.0444207187744803	0.347502533623777
ATF4	chr22:39444125:C:T	IAV	CD8T	-0.0323508671131973	0.0431232011959909	0.272092410346772
ATF4	chr22:39444125:C:T	IAV	monocyte	-0.061609022150025	0.0590695213506198	0.191657764164244
ATF4	chr22:39444125:C:T	IAV	B	-0.0414824084080863	0.049705001760684	0.248258998922638
ATF4	chr22:39444125:C:T	IAV	CD4T	-0.0637087371590394	0.0562767371953336	0.178257244306391
ATF4	chr22:39444125:C:T	LPS	NK	-0.0166149077143627	0.0480129448185384	0.395007887446825
ATF4	chr22:39444125:C:T	LPS	CD8T	-0.0470950151383712	0.0492119540492917	0.212723730683332
ATF4	chr22:39444125:C:T	LPS	monocyte	-0.0849532552307428	0.0735527894447783	0.155998009641297
ATF4	chr22:39444125:C:T	LPS	B	-0.0609635501607417	0.0618845908843199	0.199831607321776
ATF4	chr22:39444125:C:T	LPS	CD4T	-0.0614394069894039	0.057192687499635	0.192283082724713
ATF4	chr22:39444125:C:T	Tcruzi	NK	-0.0127751222738789	0.0503262422325111	0.426843145985615
ATF4	chr22:39444125:C:T	Tcruzi	CD8T	-0.0570850905143854	0.0550887172809957	0.195128448986935
ATF4	chr22:39444125:C:T	Tcruzi	monocyte	-0.066843767128434	0.064974291824806	0.196843933439209
ATF4	chr22:39444125:C:T	Tcruzi	B	-0.0356102230378763	0.0512715997608985	0.289550949793691
ATF4	chr22:39444125:C:T	Tcruzi	CD4T	-0.0698584397524515	0.0610889631405751	0.176719557472602
ATF4	chr22:39454639:G:A	NI	NK	-0.0107102809381179	0.0514584912238026	0.521966730029945
ATF4	chr22:39454639:G:A	NI	CD8T	-0.00733925381746097	0.0532687511589243	0.543898083804807
ATF4	chr22:39454639:G:A	NI	monocyte	-0.0800139750727222	0.0905342948964494	0.260627274813436
ATF4	chr22:39454639:G:A	NI	B	-0.023919166789012	0.0581672140200364	0.448750332999836
ATF4	chr22:39454639:G:A	NI	CD4T	-0.00882849824232115	0.0607109573872059	0.536124569744712
ATF4	chr22:39454639:G:A	IAV	NK	-0.00316914790976443	0.0475223594416452	0.561878381973032
ATF4	chr22:39454639:G:A	IAV	CD8T	-0.000617238506853232	0.0439652610011309	0.579559745189644
ATF4	chr22:39454639:G:A	IAV	monocyte	-0.0784964593870729	0.090602795552913	0.265002509082458
ATF4	chr22:39454639:G:A	IAV	B	-0.0415220147407163	0.062988844907755	0.356593453916012
ATF4	chr22:39454639:G:A	IAV	CD4T	-0.0126368255348325	0.0524322971462217	0.509928579320479
ATF4	chr22:39454639:G:A	LPS	NK	-0.00833898162443276	0.0509259112993117	0.530384143158426
ATF4	chr22:39454639:G:A	LPS	CD8T	0.000424683760311412	0.0481313352613426	0.583329065280344
ATF4	chr22:39454639:G:A	LPS	monocyte	-0.0544371741986997	0.0737296219883263	0.32571307607452
ATF4	chr22:39454639:G:A	LPS	B	-0.0269051818005628	0.0587577021831385	0.429760610877998
ATF4	chr22:39454639:G:A	LPS	CD4T	-0.0152851383561371	0.0569834359158675	0.499645984585862
ATF4	chr22:39454639:G:A	Tcruzi	NK	-0.00997483418344725	0.0534056831134014	0.526671360614767
ATF4	chr22:39454639:G:A	Tcruzi	CD8T	0.00256342080654081	0.0525697603350409	0.596639589147837
ATF4	chr22:39454639:G:A	Tcruzi	monocyte	-0.0700401573837406	0.0832520116827939	0.292902244597998
ATF4	chr22:39454639:G:A	Tcruzi	B	-0.0247407439928077	0.0563870122576326	0.437783552007516
ATF4	chr22:39454639:G:A	Tcruzi	CD4T	0.00202503958011351	0.0584524542447978	0.595012390029789
ATF4	chr22:39482993:T:C	NI	NK	0.0483887985014074	0.0568334807102319	0.276218311814227
ATF4	chr22:39482993:T:C	NI	CD8T	0.0441762538232383	0.0534028892795474	0.292730872684806
ATF4	chr22:39482993:T:C	NI	monocyte	0.018425723819216	0.0563356698117534	0.439141630963757
ATF4	chr22:39482993:T:C	NI	B	-0.00363891586617057	0.0503942645790871	0.586723518451789
ATF4	chr22:39482993:T:C	NI	CD4T	0.0573389656011575	0.0632572873151875	0.267108947996893
ATF4	chr22:39482993:T:C	IAV	NK	0.0430440351150038	0.0513247402221316	0.281262979506121
ATF4	chr22:39482993:T:C	IAV	CD8T	0.0317431661522467	0.0429878291713982	0.314137655779355
ATF4	chr22:39482993:T:C	IAV	monocyte	0.0252592511891241	0.0485066225888011	0.395894843816517
ATF4	chr22:39482993:T:C	IAV	B	-0.00368328819057203	0.0443951555898178	0.585396031145662
ATF4	chr22:39482993:T:C	IAV	CD4T	0.0531807012349051	0.0564464896956078	0.260687073026525
ATF4	chr22:39482993:T:C	LPS	NK	0.0425936667591609	0.0526918868969443	0.290332939270172
ATF4	chr22:39482993:T:C	LPS	CD8T	0.0424603760135931	0.049557746916499	0.277430927016463
ATF4	chr22:39482993:T:C	LPS	monocyte	0.025849174962735	0.0553526385501462	0.406562941766817
ATF4	chr22:39482993:T:C	LPS	B	-0.00300686865628584	0.0501401978794998	0.578461235148049
ATF4	chr22:39482993:T:C	LPS	CD4T	0.0587873551884756	0.0614679563365322	0.25497126988885
ATF4	chr22:39482993:T:C	Tcruzi	NK	0.0565195842169414	0.0637836975729183	0.25891194347819
ATF4	chr22:39482993:T:C	Tcruzi	CD8T	0.0434071187015598	0.0518013440302758	0.288029761358985
ATF4	chr22:39482993:T:C	Tcruzi	monocyte	0.0396431476466034	0.0600363018130683	0.34394354862467
ATF4	chr22:39482993:T:C	Tcruzi	B	-0.0100235686889814	0.0511098419886444	0.547072589824642
ATF4	chr22:39482993:T:C	Tcruzi	CD4T	0.0505669444111567	0.0576489419982713	0.281001853991079
ATF4	chr22:39511632:A:G	NI	NK	-0.0308888589469681	0.042052043919315	0.335855061228722
ATF4	chr22:39511632:A:G	NI	CD8T	-0.0198474657858727	0.0385774405093024	0.403646066564669
ATF4	chr22:39511632:A:G	NI	monocyte	-0.00765712526874587	0.0437888725350026	0.511202011549002
ATF4	chr22:39511632:A:G	NI	B	0.00994021232099979	0.0417758799582984	0.543530847305568
ATF4	chr22:39511632:A:G	NI	CD4T	-0.0433468611517294	0.0491121677782341	0.291172561660028
ATF4	chr22:39511632:A:G	IAV	NK	-0.0421703743502115	0.0485033830251396	0.282221852849896
ATF4	chr22:39511632:A:G	IAV	CD8T	-0.00965477816771726	0.0325638126519837	0.462638865835274
ATF4	chr22:39511632:A:G	IAV	monocyte	-0.013471504980668	0.0377753169926295	0.469398981792863
ATF4	chr22:39511632:A:G	IAV	B	0.00152373400994166	0.0348856782142239	0.598259295965132
ATF4	chr22:39511632:A:G	IAV	CD4T	-0.0429275091943947	0.0460871205323599	0.280597005603513
ATF4	chr22:39511632:A:G	LPS	NK	-0.0307044494162544	0.0416379922658181	0.332186140652594
ATF4	chr22:39511632:A:G	LPS	CD8T	-0.0176802433726508	0.0347851055773729	0.401530947206637
ATF4	chr22:39511632:A:G	LPS	monocyte	-0.0266452236805611	0.046606499163141	0.389597309554917
ATF4	chr22:39511632:A:G	LPS	B	0.00705986752749756	0.0407018944341178	0.562437709782112
ATF4	chr22:39511632:A:G	LPS	CD4T	-0.0274455943464484	0.0407370989227327	0.358400150588766
ATF4	chr22:39511632:A:G	Tcruzi	NK	-0.0334594558378223	0.0446911416216203	0.328540856215271
ATF4	chr22:39511632:A:G	Tcruzi	CD8T	-0.0245986109994591	0.038030297215634	0.364911993634368
ATF4	chr22:39511632:A:G	Tcruzi	monocyte	-0.00682734969980825	0.0422822669738934	0.52693586217629
ATF4	chr22:39511632:A:G	Tcruzi	B	0.0116167880255613	0.0413304006660786	0.528701817769503
ATF4	chr22:39511632:A:G	Tcruzi	CD4T	-0.0431946083656683	0.0476312781597923	0.289655767120276
ATF4	chr22:39530856:G:A	NI	NK	0.136404950740741	0.0504465746677674	0.00344566049531713
ATF4	chr22:39530856:G:A	NI	CD8T	0.167033283647863	0.0467647817545035	0.000418577300377127
ATF4	chr22:39530856:G:A	NI	monocyte	0.244863052638134	0.0558159963272471	1.56066829028617e-06
ATF4	chr22:39530856:G:A	NI	B	0.142178159985905	0.0527693634842301	0.00362271121767335
ATF4	chr22:39530856:G:A	NI	CD4T	0.177712296424116	0.0471324926103533	0.000234582999417741
ATF4	chr22:39530856:G:A	IAV	NK	0.121220911960104	0.0491073047465562	0.00621280079903352
ATF4	chr22:39530856:G:A	IAV	CD8T	0.129123511745164	0.0475191082299059	0.00284113342281381
ATF4	chr22:39530856:G:A	IAV	monocyte	0.208234101371209	0.048756710667638	6.14989162699605e-06
ATF4	chr22:39530856:G:A	IAV	B	0.125952583108477	0.0503809128038136	0.00519093892562027
ATF4	chr22:39530856:G:A	IAV	CD4T	0.179795259057692	0.0419538285960921	2.02590669206334e-05
ATF4	chr22:39530856:G:A	LPS	NK	0.136275654600052	0.0498711437321669	0.0036396886464939
ATF4	chr22:39530856:G:A	LPS	CD8T	0.168640302246577	0.0454392022575948	9.88729629833063e-05
ATF4	chr22:39530856:G:A	LPS	monocyte	0.230212934256197	0.0527197118307224	2.93631754501271e-06
ATF4	chr22:39530856:G:A	LPS	B	0.127906612438716	0.0537178395536503	0.0096656229059324
ATF4	chr22:39530856:G:A	LPS	CD4T	0.205461556613794	0.0449150934392343	2.50166769542711e-06
ATF4	chr22:39530856:G:A	Tcruzi	NK	0.130405783874889	0.0529990940693943	0.00797106532896574
ATF4	chr22:39530856:G:A	Tcruzi	CD8T	0.174409740106199	0.0455838018518649	0.00010081766316538
ATF4	chr22:39530856:G:A	Tcruzi	monocyte	0.26911105582401	0.0618201669539084	5.58024056694931e-08
ATF4	chr22:39530856:G:A	Tcruzi	B	0.101158943313293	0.0569002905509972	0.0362934823035617
ATF4	chr22:39530856:G:A	Tcruzi	CD4T	0.18126226674653	0.0442505036594753	6.0541513987572e-05
ATF4	chr22:39541536:G:A	NI	NK	0.157626216656342	0.0993191505306103	0.0451609988788273
ATF4	chr22:39541536:G:A	NI	CD8T	0.210450948464751	0.107733122286735	0.0237855849549716
ATF4	chr22:39541536:G:A	NI	monocyte	0.0500251127728995	0.114510796880923	0.3226064418633
ATF4	chr22:39541536:G:A	NI	B	0.138330335056349	0.103547182493801	0.0815677605617689
ATF4	chr22:39541536:G:A	NI	CD4T	0.257118629459586	0.125028199533497	0.020582115677667
ATF4	chr22:39541536:G:A	IAV	NK	0.136555563004846	0.0902835538477199	0.0542100912474976
ATF4	chr22:39541536:G:A	IAV	CD8T	0.153985471979633	0.0893337532909707	0.0312322041885211
ATF4	chr22:39541536:G:A	IAV	monocyte	0.0490625404286045	0.0977438874644611	0.303995106188217
ATF4	chr22:39541536:G:A	IAV	B	0.134777475724342	0.0955970586412699	0.0645701612788443
ATF4	chr22:39541536:G:A	IAV	CD4T	0.218750604722705	0.107464607540745	0.021450077837549
ATF4	chr22:39541536:G:A	LPS	NK	0.16559164320623	0.101132091917474	0.0393602239174549
ATF4	chr22:39541536:G:A	LPS	CD8T	0.188189458604715	0.0989108036834507	0.023404976802645
ATF4	chr22:39541536:G:A	LPS	monocyte	0.0657649486496825	0.110482832680656	0.274563141826513
ATF4	chr22:39541536:G:A	LPS	B	0.158501419994408	0.108235432222067	0.0586995325437061
ATF4	chr22:39541536:G:A	LPS	CD4T	0.246413058592929	0.118367676404309	0.0198292142643231
ATF4	chr22:39541536:G:A	Tcruzi	NK	0.166025125462951	0.103653099857366	0.0428047592202567
ATF4	chr22:39541536:G:A	Tcruzi	CD8T	0.235407319709771	0.117172098740063	0.0187212630226102
ATF4	chr22:39541536:G:A	Tcruzi	monocyte	0.0625242585885738	0.109501313101399	0.281596402862889
ATF4	chr22:39541536:G:A	Tcruzi	B	0.133884619014796	0.0993028440176358	0.0785118102419688
ATF4	chr22:39541536:G:A	Tcruzi	CD4T	0.251308092256426	0.119879536684516	0.0196015071847874
ATF4	chr22:39565824:A:G	NI	NK	-0.00426263132167206	0.0412437947565426	0.43178962692974
ATF4	chr22:39565824:A:G	NI	CD8T	-0.0703893157863493	0.0393535716350736	0.0364971766095854
ATF4	chr22:39565824:A:G	NI	monocyte	0.015569645232456	0.045671327211739	0.376994956771012
ATF4	chr22:39565824:A:G	NI	B	-0.0168748506333067	0.0420565432989815	0.333451799572385
ATF4	chr22:39565824:A:G	NI	CD4T	-0.149870879423914	0.0495841572471517	0.00252305470795011
ATF4	chr22:39565824:A:G	IAV	NK	-0.0320153889858005	0.0363248347306035	0.181567622114841
ATF4	chr22:39565824:A:G	IAV	CD8T	-0.0384679020110044	0.0344458455033483	0.122713331849386
ATF4	chr22:39565824:A:G	IAV	monocyte	0.0103061892245675	0.0397264609720271	0.406350979796242
ATF4	chr22:39565824:A:G	IAV	B	-0.00422009197191742	0.0383862700232173	0.437990694753792
ATF4	chr22:39565824:A:G	IAV	CD4T	-0.101426790289225	0.0387618853576098	0.00584297660855027
ATF4	chr22:39565824:A:G	LPS	NK	-0.0199123872752148	0.0388825704433847	0.290653605411261
ATF4	chr22:39565824:A:G	LPS	CD8T	-0.0485854752998082	0.0358665784849518	0.0844975430724025
ATF4	chr22:39565824:A:G	LPS	monocyte	0.00571985564810463	0.0433428071500569	0.453960171593978
ATF4	chr22:39565824:A:G	LPS	B	-0.0272288116200112	0.0418205461878966	0.251596710025094
ATF4	chr22:39565824:A:G	LPS	CD4T	-0.11081220845536	0.0406954737378637	0.00541713946986366
ATF4	chr22:39565824:A:G	Tcruzi	NK	-0.0128274047234838	0.0418808541283367	0.358447701802566
ATF4	chr22:39565824:A:G	Tcruzi	CD8T	-0.0753759703573807	0.0388511330489499	0.0236225928249811
ATF4	chr22:39565824:A:G	Tcruzi	monocyte	-0.00324469719039536	0.0441166692331562	0.470937747683583
ATF4	chr22:39565824:A:G	Tcruzi	B	-0.00673237383187575	0.0417760375813707	0.416857863844391
ATF4	chr22:39565824:A:G	Tcruzi	CD4T	-0.129620345838756	0.0441763975969242	0.00408957309801294
ATF4	chr22:39604437:G:A	NI	NK	0.0174071953919871	0.0417299937100094	0.492981770215024
ATF4	chr22:39604437:G:A	NI	CD8T	0.0264114420484071	0.0471034555372809	0.445345122397484
ATF4	chr22:39604437:G:A	NI	monocyte	-0.000608093524158565	0.0508129246932064	0.605226840232008
ATF4	chr22:39604437:G:A	NI	B	0.0314655670072501	0.0530940995447311	0.430508730177466
ATF4	chr22:39604437:G:A	NI	CD4T	0.028659275560743	0.0535950260565059	0.44557618554485
ATF4	chr22:39604437:G:A	IAV	NK	0.011711631327343	0.0370111057856258	0.522569256590934
ATF4	chr22:39604437:G:A	IAV	CD8T	0.0165386183747011	0.03606775997854	0.476541330897494
ATF4	chr22:39604437:G:A	IAV	monocyte	0.00618012565737544	0.0408590853664764	0.581437016852082
ATF4	chr22:39604437:G:A	IAV	B	0.0246983435845576	0.0442713684359491	0.443189952127786
ATF4	chr22:39604437:G:A	IAV	CD4T	0.0358132794888131	0.0522548598638055	0.402462019690612
ATF4	chr22:39604437:G:A	LPS	NK	0.0080456882681766	0.0400173116084264	0.548489830719123
ATF4	chr22:39604437:G:A	LPS	CD8T	0.0252692125790417	0.0432640415707146	0.430735454982219
ATF4	chr22:39604437:G:A	LPS	monocyte	0.0205308897732256	0.0525249106316659	0.491809575492255
ATF4	chr22:39604437:G:A	LPS	B	0.0238560820627479	0.0473930033637467	0.458445520813984
ATF4	chr22:39604437:G:A	LPS	CD4T	0.0350998243137895	0.0537109266143167	0.411215024009616
ATF4	chr22:39604437:G:A	Tcruzi	NK	0.0177939009083245	0.0433326832314548	0.493024320884786
ATF4	chr22:39604437:G:A	Tcruzi	CD8T	0.024663233262551	0.0451016773286722	0.447917202740211
ATF4	chr22:39604437:G:A	Tcruzi	monocyte	0.00184619198005675	0.0481996238500064	0.608055378338498
ATF4	chr22:39604437:G:A	Tcruzi	B	0.0267238908596253	0.0483491095130796	0.443659533620517
ATF4	chr22:39604437:G:A	Tcruzi	CD4T	0.0320017850438568	0.0525271559981027	0.429302593309047
ATF4	chr22:39613575:C:A	NI	NK	-0.0971561896060665	0.0714598717119963	0.0900623706667694
ATF4	chr22:39613575:C:A	NI	CD8T	-0.105190185475388	0.0706098727958767	0.0828628670586816
ATF4	chr22:39613575:C:A	NI	monocyte	-0.0635093952602451	0.0679683800848677	0.192136078598455
ATF4	chr22:39613575:C:A	NI	B	-0.0643680466362588	0.0634722102536119	0.171063837699312
ATF4	chr22:39613575:C:A	NI	CD4T	-0.0839930496898506	0.0665757434911391	0.1258428986006
ATF4	chr22:39613575:C:A	IAV	NK	-0.0737731818648218	0.0582918384226474	0.112935003586804
ATF4	chr22:39613575:C:A	IAV	CD8T	-0.0851539922249703	0.0624239544559888	0.0873655410757709
ATF4	chr22:39613575:C:A	IAV	monocyte	-0.0485420116692695	0.0580510697189627	0.222472111889501
ATF4	chr22:39613575:C:A	IAV	B	-0.0379864687086551	0.0540315841031928	0.25328247163602
ATF4	chr22:39613575:C:A	IAV	CD4T	-0.0777099661048088	0.0588701752575382	0.115522126516179
ATF4	chr22:39613575:C:A	LPS	NK	-0.075368160457788	0.0605564917750186	0.11833347206295
ATF4	chr22:39613575:C:A	LPS	CD8T	-0.103157525685202	0.0697588360068274	0.0756217768967552
ATF4	chr22:39613575:C:A	LPS	monocyte	-0.0611334251301111	0.0666151947648205	0.199257529745376
ATF4	chr22:39613575:C:A	LPS	B	-0.064761773099928	0.0630980339114816	0.166418857649431
ATF4	chr22:39613575:C:A	LPS	CD4T	-0.0875650049520745	0.06404237683588	0.107168569863485
ATF4	chr22:39613575:C:A	Tcruzi	NK	-0.077168847327506	0.063047702781767	0.122231839545698
ATF4	chr22:39613575:C:A	Tcruzi	CD8T	-0.109670649695577	0.0726721925062502	0.077265602176786
ATF4	chr22:39613575:C:A	Tcruzi	monocyte	-0.0659008480102615	0.0673568927265008	0.183757694960939
ATF4	chr22:39613575:C:A	Tcruzi	B	-0.0643308340526242	0.0618865059933236	0.162556989801292
ATF4	chr22:39613575:C:A	Tcruzi	CD4T	-0.0734427274133384	0.0616903612654458	0.141415224272743
ATF5	chr19:49888779:T:C	NI	NK	0.0369554001349322	0.0474270157182732	0.246617129747847
ATF5	chr19:49888779:T:C	NI	CD8T	0.0937483457292113	0.0655022385838303	0.104580379288103
ATF5	chr19:49888779:T:C	NI	monocyte	0.0335066047099713	0.0495940815913893	0.28202972293597
ATF5	chr19:49888779:T:C	NI	B	0.0393456861014109	0.0497866730812048	0.247353635134395
ATF5	chr19:49888779:T:C	NI	CD4T	0.132268276175688	0.085439016489583	0.0900831916206794
ATF5	chr19:49888779:T:C	IAV	NK	0.0334456553006467	0.0441263953770977	0.252325556194502
ATF5	chr19:49888779:T:C	IAV	CD8T	0.0432904564326446	0.0426551914941163	0.182558261459261
ATF5	chr19:49888779:T:C	IAV	monocyte	0.0107882469594418	0.032089755554762	0.40653341589259
ATF5	chr19:49888779:T:C	IAV	B	0.0365001720559914	0.0448768588908157	0.238861801447126
ATF5	chr19:49888779:T:C	IAV	CD4T	0.0991985943655325	0.0672081541800862	0.101068485996518
ATF5	chr19:49888779:T:C	LPS	NK	0.0396326410398204	0.0476072081106472	0.230721106270175
ATF5	chr19:49888779:T:C	LPS	CD8T	0.067500104845327	0.0522044668646194	0.124295677718774
ATF5	chr19:49888779:T:C	LPS	monocyte	0.0118972772459925	0.0448047219209023	0.424958307596932
ATF5	chr19:49888779:T:C	LPS	B	0.0403052441842381	0.0495018565929333	0.239185977162647
ATF5	chr19:49888779:T:C	LPS	CD4T	0.120465425020037	0.0788814841638581	0.0939730492243967
ATF5	chr19:49888779:T:C	Tcruzi	NK	0.0428156588337859	0.0496580659081199	0.222968951073832
ATF5	chr19:49888779:T:C	Tcruzi	CD8T	0.095588681929066	0.0663154389529125	0.100275921321866
ATF5	chr19:49888779:T:C	Tcruzi	monocyte	0.0287250836582313	0.0486519509103045	0.314419807481468
ATF5	chr19:49888779:T:C	Tcruzi	B	0.0364674844090568	0.0477424549665496	0.253206242996977
ATF5	chr19:49888779:T:C	Tcruzi	CD4T	0.121890085541732	0.0791202856579946	0.0940344718904435
ATF5	chr19:49898404:C:T	NI	NK	-0.000550385582807456	0.0638405680203124	0.50895313233348
ATF5	chr19:49898404:C:T	NI	CD8T	0.0500497040348515	0.069192719178453	0.252654853593549
ATF5	chr19:49898404:C:T	NI	monocyte	0.0563016742269221	0.0671727943329557	0.21813691961789
ATF5	chr19:49898404:C:T	NI	B	0.118058259599489	0.0754496424433478	0.0719152922643311
ATF5	chr19:49898404:C:T	NI	CD4T	0.0341634945625995	0.0744508974571182	0.337669803168313
ATF5	chr19:49898404:C:T	IAV	NK	0.0226571901575792	0.061552884903985	0.376960607820715
ATF5	chr19:49898404:C:T	IAV	CD8T	-0.0176571284487308	0.0616573352027352	0.435042662468539
ATF5	chr19:49898404:C:T	IAV	monocyte	-0.0264088617925298	0.038755000751412	0.275406870853008
ATF5	chr19:49898404:C:T	IAV	B	0.143152606457851	0.087790605634378	0.0558063043704847
ATF5	chr19:49898404:C:T	IAV	CD4T	0.0473867547270194	0.0673087813697597	0.259127009421508
ATF5	chr19:49898404:C:T	LPS	NK	-0.0296203165605734	0.0702302868210051	0.380429692447402
ATF5	chr19:49898404:C:T	LPS	CD8T	0.0359636201940632	0.0617856956927493	0.297173477967858
ATF5	chr19:49898404:C:T	LPS	monocyte	-0.00253735066431256	0.0551083362757672	0.501835920387282
ATF5	chr19:49898404:C:T	LPS	B	0.157763508640732	0.090868719685578	0.0531137687678806
ATF5	chr19:49898404:C:T	LPS	CD4T	0.0183522851978957	0.0707588271480715	0.40469723541521
ATF5	chr19:49898404:C:T	Tcruzi	NK	0.00738627726436913	0.0658160137619771	0.466989633627795
ATF5	chr19:49898404:C:T	Tcruzi	CD8T	0.00568969072225027	0.0650594792157733	0.464752435391378
ATF5	chr19:49898404:C:T	Tcruzi	monocyte	0.0193211061326189	0.0639672731760983	0.402754185961575
ATF5	chr19:49898404:C:T	Tcruzi	B	0.149457422628383	0.0889618937938249	0.0551059277823974
ATF5	chr19:49898404:C:T	Tcruzi	CD4T	0.0210864426927772	0.0706119498080617	0.391993022186155
ATF5	chr19:49899589:C:T	NI	NK	-0.0288756366591666	0.0765885335588434	0.459395751195694
ATF5	chr19:49899589:C:T	NI	CD8T	-0.0292384810789252	0.0838281276366844	0.470363254367152
ATF5	chr19:49899589:C:T	NI	monocyte	-0.0729328913225707	0.10491109780558	0.318446353913351
ATF5	chr19:49899589:C:T	NI	B	0.0222313468178108	0.0849737108948064	0.523556646210248
ATF5	chr19:49899589:C:T	NI	CD4T	-0.0259239593525538	0.0991142481471636	0.493824640190408
ATF5	chr19:49899589:C:T	IAV	NK	-0.0365772912085478	0.0776941895921434	0.424210758567269
ATF5	chr19:49899589:C:T	IAV	CD8T	-0.0175079861907002	0.062831570821821	0.489885185460221
ATF5	chr19:49899589:C:T	IAV	monocyte	-0.0537130430525154	0.0738758212565633	0.334525773142238
ATF5	chr19:49899589:C:T	IAV	B	0.0248944768277851	0.0795129252191092	0.506018936912719
ATF5	chr19:49899589:C:T	IAV	CD4T	-0.00978714794116428	0.0827727902865547	0.539346526520229
ATF5	chr19:49899589:C:T	LPS	NK	-0.0257933422178893	0.0749251524374846	0.466404703315033
ATF5	chr19:49899589:C:T	LPS	CD8T	-0.0336181106260585	0.0777644923217789	0.438524718745474
ATF5	chr19:49899589:C:T	LPS	monocyte	-0.0311978547069084	0.0802534562725492	0.43444198688119
ATF5	chr19:49899589:C:T	LPS	B	0.021820207526054	0.0845546852504732	0.522456203214266
ATF5	chr19:49899589:C:T	LPS	CD4T	-0.0179245429348887	0.0912311739124616	0.515149126965572
ATF5	chr19:49899589:C:T	Tcruzi	NK	-0.0404804823832777	0.0858018912130545	0.423395409514159
ATF5	chr19:49899589:C:T	Tcruzi	CD8T	-0.0341469743750853	0.0839202121742751	0.44996179448052
ATF5	chr19:49899589:C:T	Tcruzi	monocyte	-0.0651080694336669	0.0982187356352933	0.346193226703082
ATF5	chr19:49899589:C:T	Tcruzi	B	0.015838228046424	0.07797768222522	0.542414545505578
ATF5	chr19:49899589:C:T	Tcruzi	CD4T	-0.0210328502843982	0.0924095849469409	0.50835518731454
ATF5	chr19:49901682:T:G	NI	NK	-0.0572645915980293	0.0561817260139375	0.153067587597311
ATF5	chr19:49901682:T:G	NI	CD8T	0.0351430000735678	0.0553859405823276	0.263300401975645
ATF5	chr19:49901682:T:G	NI	monocyte	0.205333786791629	0.0466847917060481	4.6289468020366e-06
ATF5	chr19:49901682:T:G	NI	B	0.320096644238067	0.050436570736635	2.11509938442185e-10
ATF5	chr19:49901682:T:G	NI	CD4T	0.0120320861653969	0.0574450559824747	0.416006374986225
ATF5	chr19:49901682:T:G	IAV	NK	-0.0368115947704443	0.0547769709836972	0.25107840252554
ATF5	chr19:49901682:T:G	IAV	CD8T	0.0266305015734293	0.0539770153874278	0.31181373758213
ATF5	chr19:49901682:T:G	IAV	monocyte	0.0557062997716242	0.0242311870226933	0.0108532569782614
ATF5	chr19:49901682:T:G	IAV	B	0.284275835905871	0.0515688864249134	1.54196133673441e-08
ATF5	chr19:49901682:T:G	IAV	CD4T	0.0568588515962042	0.0526923025920973	0.13960229175333
ATF5	chr19:49901682:T:G	LPS	NK	0.0045789107996177	0.0554035268848867	0.467362960958317
ATF5	chr19:49901682:T:G	LPS	CD8T	-0.00557653821356283	0.0540561988383679	0.460486903334554
ATF5	chr19:49901682:T:G	LPS	monocyte	0.193555235171606	0.0395928830148265	4.32096865060967e-07
ATF5	chr19:49901682:T:G	LPS	B	0.402967729948944	0.0528471285447794	3.23836421776569e-16
ATF5	chr19:49901682:T:G	LPS	CD4T	0.0382231586810332	0.0552442826208241	0.243669825467683
ATF5	chr19:49901682:T:G	Tcruzi	NK	-0.0384390701155829	0.0586421804674246	0.255723094410364
ATF5	chr19:49901682:T:G	Tcruzi	CD8T	-0.0577734475251574	0.056508307252172	0.152221876779995
ATF5	chr19:49901682:T:G	Tcruzi	monocyte	0.162648906392254	0.053102325665267	0.00114394975015539
ATF5	chr19:49901682:T:G	Tcruzi	B	0.332707334544662	0.0536000157128394	3.2202817447646e-10
ATF5	chr19:49901682:T:G	Tcruzi	CD4T	-0.0174561102145767	0.055642926412019	0.378986765128148
ATF5	chr19:49920896:C:T	NI	NK	-0.0277387590462273	0.0664266549582338	0.341982134862738
ATF5	chr19:49920896:C:T	NI	CD8T	0.0669977842499531	0.0663835411391318	0.153223730716399
ATF5	chr19:49920896:C:T	NI	monocyte	0.304011086065789	0.0617390378829052	1.85284852216242e-07
ATF5	chr19:49920896:C:T	NI	B	0.199466371142006	0.0635765006500785	0.000799006230701618
ATF5	chr19:49920896:C:T	NI	CD4T	0.0639549807129229	0.0715761344639783	0.184075359827676
ATF5	chr19:49920896:C:T	IAV	NK	-0.0386280094792275	0.0657554043352107	0.282929850560372
ATF5	chr19:49920896:C:T	IAV	CD8T	0.0444339343776681	0.060605517217488	0.229001616121544
ATF5	chr19:49920896:C:T	IAV	monocyte	0.169179331939532	0.0330963590841438	2.11022369105159e-07
ATF5	chr19:49920896:C:T	IAV	B	0.180183028691129	0.0627762954606863	0.0015961791389595
ATF5	chr19:49920896:C:T	IAV	CD4T	0.0699424081991749	0.0645288383117568	0.137245872857876
ATF5	chr19:49920896:C:T	LPS	NK	-0.00970652234137833	0.0655757996086328	0.446307183487248
ATF5	chr19:49920896:C:T	LPS	CD8T	0.0011554494148892	0.0627351697796405	0.482627094377158
ATF5	chr19:49920896:C:T	LPS	monocyte	0.274213762045142	0.0534432235656623	8.08587631195749e-08
ATF5	chr19:49920896:C:T	LPS	B	0.261891576324106	0.0683173933421049	1.34332234901322e-05
ATF5	chr19:49920896:C:T	LPS	CD4T	0.0927492296588817	0.0682527657791777	0.0853164207384242
ATF5	chr19:49920896:C:T	Tcruzi	NK	-0.0350818061594335	0.0694774283425544	0.310855777980344
ATF5	chr19:49920896:C:T	Tcruzi	CD8T	0.00771297265595324	0.0653037529203948	0.444812572121262
ATF5	chr19:49920896:C:T	Tcruzi	monocyte	0.316004506037009	0.0679225736469711	3.66895748935296e-07
ATF5	chr19:49920896:C:T	Tcruzi	B	0.209376810890549	0.0650719566169277	0.000490169649658979
ATF5	chr19:49920896:C:T	Tcruzi	CD4T	0.0210443811781124	0.0697280906144713	0.373757809629146
ATF5	chr19:49976171:C:T	NI	NK	-0.0228906715928303	0.0411547515587125	0.43622576520734
ATF5	chr19:49976171:C:T	NI	CD8T	-0.0237525216175422	0.0430581149340445	0.439966635931892
ATF5	chr19:49976171:C:T	NI	monocyte	-0.0400355593967871	0.0511278035866152	0.32929204635031
ATF5	chr19:49976171:C:T	NI	B	-0.022759320030065	0.0418746378520178	0.441858199873447
ATF5	chr19:49976171:C:T	NI	CD4T	-0.0341424630553302	0.0546617549952556	0.407645890371797
ATF5	chr19:49976171:C:T	IAV	NK	-0.0138301059147653	0.0346616553607436	0.487001745501537
ATF5	chr19:49976171:C:T	IAV	CD8T	-0.0153694250347289	0.0327122351822663	0.464445368846071
ATF5	chr19:49976171:C:T	IAV	monocyte	-0.026559497676419	0.034704790390545	0.372865656068037
ATF5	chr19:49976171:C:T	IAV	B	-0.0229594961843121	0.0386507186297273	0.422288243861867
ATF5	chr19:49976171:C:T	IAV	CD4T	-0.0308474138788718	0.047281579763253	0.405931200531938
ATF5	chr19:49976171:C:T	LPS	NK	-0.0174859477042631	0.0379698028506843	0.463653013769445
ATF5	chr19:49976171:C:T	LPS	CD8T	-0.0208961593519078	0.0379097099834915	0.434309921839399
ATF5	chr19:49976171:C:T	LPS	monocyte	-0.0230493113396027	0.0415032155102074	0.4238491266941
ATF5	chr19:49976171:C:T	LPS	B	-0.0275694015757025	0.0443251711657985	0.409288347344142
ATF5	chr19:49976171:C:T	LPS	CD4T	-0.0333693237206364	0.0515652655130561	0.403704550502113
ATF5	chr19:49976171:C:T	Tcruzi	NK	-0.0118264112215198	0.0378213531949865	0.511087913209764
ATF5	chr19:49976171:C:T	Tcruzi	CD8T	-0.0224288368776099	0.0414521674744031	0.441485464512701
ATF5	chr19:49976171:C:T	Tcruzi	monocyte	-0.0320164375527024	0.0465102350588959	0.385842074908644
ATF5	chr19:49976171:C:T	Tcruzi	B	-0.0193284629074146	0.0391364362395958	0.455023588617095
ATF5	chr19:49976171:C:T	Tcruzi	CD4T	-0.0325038597951224	0.0515643919893834	0.413066660335511
ATF5	chr19:49989797:A:G	NI	NK	-0.0348101944165377	0.0736821707818588	0.459835253037449
ATF5	chr19:49989797:A:G	NI	CD8T	-0.0374311077788156	0.0802133839947146	0.46543393082149
ATF5	chr19:49989797:A:G	NI	monocyte	-0.0152493204296971	0.0749223029455929	0.53299991777596
ATF5	chr19:49989797:A:G	NI	B	-0.0155839025537445	0.0665003355484913	0.544168563254284
ATF5	chr19:49989797:A:G	NI	CD4T	-0.046505774916405	0.0987902237677961	0.456264042191173
ATF5	chr19:49989797:A:G	IAV	NK	-0.0276563789079131	0.0640179647829177	0.476502898422821
ATF5	chr19:49989797:A:G	IAV	CD8T	-0.0291982091231527	0.0619473962055727	0.460996177486913
ATF5	chr19:49989797:A:G	IAV	monocyte	-0.0150770288958284	0.0581290727047652	0.539959653875776
ATF5	chr19:49989797:A:G	IAV	B	-0.018770319631642	0.0596902215348311	0.519309054738925
ATF5	chr19:49989797:A:G	IAV	CD4T	-0.0462542261383412	0.0896410665496445	0.444706147706414
ATF5	chr19:49989797:A:G	LPS	NK	-0.0313818137577472	0.0703920331841554	0.467398963377776
ATF5	chr19:49989797:A:G	LPS	CD8T	-0.0332904151242863	0.0704061475854074	0.457931435703376
ATF5	chr19:49989797:A:G	LPS	monocyte	-0.013438022466789	0.0721852659882693	0.549144971070991
ATF5	chr19:49989797:A:G	LPS	B	-0.0197904656390491	0.0675649471782575	0.522186985367391
ATF5	chr19:49989797:A:G	LPS	CD4T	-0.0437335087923496	0.0922953373570358	0.458949871072474
ATF5	chr19:49989797:A:G	Tcruzi	NK	-0.0297692856712544	0.0703819123834635	0.478873783339187
ATF5	chr19:49989797:A:G	Tcruzi	CD8T	-0.0410517682818669	0.081819777611888	0.449072228442164
ATF5	chr19:49989797:A:G	Tcruzi	monocyte	-0.0118132428690792	0.0718598030864043	0.561716824252348
ATF5	chr19:49989797:A:G	Tcruzi	B	-0.015502147195152	0.0634578339501223	0.539577364938997
ATF5	chr19:49989797:A:G	Tcruzi	CD4T	-0.0440822233951728	0.0933468684906036	0.462199302643481
ATF6	chr1:161678752:C:T	NI	NK	-0.181113169848623	0.0877316523829624	0.0196235231105246
ATF6	chr1:161678752:C:T	NI	CD8T	-0.321870166115191	0.0886803134543009	0.000232312743571272
ATF6	chr1:161678752:C:T	NI	monocyte	-0.138132828896114	0.104170703006898	0.0884877182127001
ATF6	chr1:161678752:C:T	NI	B	-0.11031788377605	0.0968428980179575	0.124788982965538
ATF6	chr1:161678752:C:T	NI	CD4T	-0.528344045238165	0.107260293574743	2.154251410591e-08
ATF6	chr1:161678752:C:T	IAV	NK	-0.153103864752653	0.083290966504365	0.0337011053745167
ATF6	chr1:161678752:C:T	IAV	CD8T	-0.253566795459519	0.0862808225248209	0.000461322497058214
ATF6	chr1:161678752:C:T	IAV	monocyte	-0.0264845610744905	0.0925039671807242	0.37726281613712
ATF6	chr1:161678752:C:T	IAV	B	-0.116346548859234	0.0870637478930833	0.0876574635906512
ATF6	chr1:161678752:C:T	IAV	CD4T	-0.403794612133979	0.0914888861427164	1.61210943139256e-06
ATF6	chr1:161678752:C:T	LPS	NK	-0.209743816464078	0.0883756633586322	0.00765945965585446
ATF6	chr1:161678752:C:T	LPS	CD8T	-0.245537465040754	0.0804786077324517	0.00179303783011397
ATF6	chr1:161678752:C:T	LPS	monocyte	-0.0143688958678683	0.10213328318493	0.435916677793957
ATF6	chr1:161678752:C:T	LPS	B	-0.144260352185557	0.0942793333843892	0.0617738955982408
ATF6	chr1:161678752:C:T	LPS	CD4T	-0.437964091909299	0.0880121818664656	1.3659842468261e-07
ATF6	chr1:161678752:C:T	Tcruzi	NK	-0.170295741533538	0.0904270550017076	0.0315304934947834
ATF6	chr1:161678752:C:T	Tcruzi	CD8T	-0.306722420880134	0.0848074271344921	0.000230832687267646
ATF6	chr1:161678752:C:T	Tcruzi	monocyte	-0.0768256541309012	0.0992584074986547	0.215971615457841
ATF6	chr1:161678752:C:T	Tcruzi	B	-0.126302831407863	0.0903469905585815	0.0798731517404919
ATF6	chr1:161678752:C:T	Tcruzi	CD4T	-0.484753528550704	0.100702137206541	7.1120024536242e-08
ATF6	chr1:161703718:C:T	NI	NK	-0.00963730174505739	0.0618327486560276	0.567070197311462
ATF6	chr1:161703718:C:T	NI	CD8T	-0.0212098493971639	0.0710465654063439	0.523400936601905
ATF6	chr1:161703718:C:T	NI	monocyte	0.0162630856050767	0.0873162386977512	0.550808801463036
ATF6	chr1:161703718:C:T	NI	B	-0.00769159728187904	0.0675871952865531	0.582039940683989
ATF6	chr1:161703718:C:T	NI	CD4T	-0.0385407087213298	0.0921742111353646	0.47813943349821
ATF6	chr1:161703718:C:T	IAV	NK	-0.0110805876287197	0.0577143623911733	0.556738313659506
ATF6	chr1:161703718:C:T	IAV	CD8T	-0.0173524005167129	0.0555424643291913	0.519425972676216
ATF6	chr1:161703718:C:T	IAV	monocyte	-0.00640613252424599	0.0671988212509199	0.592929457298844
ATF6	chr1:161703718:C:T	IAV	B	-0.0095002957540175	0.0588597796482059	0.568720891471333
ATF6	chr1:161703718:C:T	IAV	CD4T	-0.0428878214377413	0.0874969248255816	0.456918306157078
ATF6	chr1:161703718:C:T	LPS	NK	-0.0182020195046886	0.0648547973091291	0.526005694103139
ATF6	chr1:161703718:C:T	LPS	CD8T	-0.0212562384604098	0.0633682574079771	0.507449976150455
ATF6	chr1:161703718:C:T	LPS	monocyte	-0.0203338617803551	0.0883937710173527	0.537695546148116
ATF6	chr1:161703718:C:T	LPS	B	-0.00625093947796148	0.0674730218083174	0.582253240626207
ATF6	chr1:161703718:C:T	LPS	CD4T	-0.0422943037507966	0.0905382037575363	0.462854425371262
ATF6	chr1:161703718:C:T	Tcruzi	NK	-0.0140983845246024	0.0646104969337326	0.548436136432077
ATF6	chr1:161703718:C:T	Tcruzi	CD8T	-0.0230893726318519	0.0694339693677572	0.511980863893134
ATF6	chr1:161703718:C:T	Tcruzi	monocyte	0.00756757963322199	0.0800167444647648	0.600023251249358
ATF6	chr1:161703718:C:T	Tcruzi	B	-0.00472954511617316	0.0640834317108304	0.591390865200103
ATF6	chr1:161703718:C:T	Tcruzi	CD4T	-0.0400723802481564	0.0899077620922106	0.474168059315986
ATF6	chr1:161713185:G:T	NI	NK	-0.114366185671919	0.109033370362746	0.170839716309131
ATF6	chr1:161713185:G:T	NI	CD8T	-0.126639142630731	0.114308288996569	0.165422625205183
ATF6	chr1:161713185:G:T	NI	monocyte	-0.113218978696098	0.123845525242527	0.205132197335439
ATF6	chr1:161713185:G:T	NI	B	-0.0761531072095967	0.0974803757177772	0.258802406224512
ATF6	chr1:161713185:G:T	NI	CD4T	-0.12558814284637	0.120943205435239	0.186589709491464
ATF6	chr1:161713185:G:T	IAV	NK	-0.112404169034446	0.106747621163339	0.165224209351942
ATF6	chr1:161713185:G:T	IAV	CD8T	-0.0871443037772223	0.0869862378314716	0.186100083395532
ATF6	chr1:161713185:G:T	IAV	monocyte	-0.0757042939479027	0.0970362643194587	0.261020763713888
ATF6	chr1:161713185:G:T	IAV	B	-0.0620052407577847	0.0850837566839243	0.273238443810816
ATF6	chr1:161713185:G:T	IAV	CD4T	-0.105249150930066	0.103570502362482	0.194308084620585
ATF6	chr1:161713185:G:T	LPS	NK	-0.111119369605161	0.106367387572416	0.172624451822156
ATF6	chr1:161713185:G:T	LPS	CD8T	-0.105692985152645	0.0984563547290663	0.170834770455927
ATF6	chr1:161713185:G:T	LPS	monocyte	-0.0573938776650408	0.104150983289047	0.332397322742582
ATF6	chr1:161713185:G:T	LPS	B	-0.0713765264621764	0.0953335372152583	0.267509715727056
ATF6	chr1:161713185:G:T	LPS	CD4T	-0.105525257432542	0.106883772745852	0.204218900120618
ATF6	chr1:161713185:G:T	Tcruzi	NK	-0.126957534780818	0.119270879325068	0.162058552400394
ATF6	chr1:161713185:G:T	Tcruzi	CD8T	-0.123802578038945	0.111489983322846	0.163235899510707
ATF6	chr1:161713185:G:T	Tcruzi	monocyte	-0.075434441858353	0.105629653607941	0.282908516813134
ATF6	chr1:161713185:G:T	Tcruzi	B	-0.0756616876489365	0.0942530184489159	0.250513567995197
ATF6	chr1:161713185:G:T	Tcruzi	CD4T	-0.112533951025256	0.111743774568667	0.198224490675444
ATF6	chr1:161715348:T:C	NI	NK	-0.000433376346431791	0.0430943340476547	0.663494462058691
ATF6	chr1:161715348:T:C	NI	CD8T	0.00305350851843453	0.0489028429321701	0.645662767486119
ATF6	chr1:161715348:T:C	NI	monocyte	0.00752457649693474	0.0591999892960715	0.597255892239635
ATF6	chr1:161715348:T:C	NI	B	0.00299837666364121	0.0478283549154204	0.644420779421437
ATF6	chr1:161715348:T:C	NI	CD4T	-0.000741419277564446	0.0597040191291664	0.652507509324704
ATF6	chr1:161715348:T:C	IAV	NK	1.54665089796476e-05	0.0398782545712804	0.661995440694856
ATF6	chr1:161715348:T:C	IAV	CD8T	0.00124645904611663	0.0368520727994881	0.653170609241264
ATF6	chr1:161715348:T:C	IAV	monocyte	0.00392582960948575	0.0476873612666088	0.635831533255806
ATF6	chr1:161715348:T:C	IAV	B	0.00455432325276899	0.04155071170011	0.631555909412819
ATF6	chr1:161715348:T:C	IAV	CD4T	0.00016443470699649	0.0502493673298512	0.661062185700728
ATF6	chr1:161715348:T:C	LPS	NK	0.00173103674683347	0.0433768390836749	0.646020210173833
ATF6	chr1:161715348:T:C	LPS	CD8T	-0.000227020269941068	0.0423006428487981	0.657994933756774
ATF6	chr1:161715348:T:C	LPS	monocyte	0.00829635455374234	0.0582837543445139	0.604818904396495
ATF6	chr1:161715348:T:C	LPS	B	0.005146392953253	0.0480261163438866	0.626781501554268
ATF6	chr1:161715348:T:C	LPS	CD4T	0.00365753588963075	0.0551484423318061	0.638916523817208
ATF6	chr1:161715348:T:C	Tcruzi	NK	0.00348800206011047	0.0447153611396443	0.638859443694676
ATF6	chr1:161715348:T:C	Tcruzi	CD8T	0.00169857012370663	0.0469065189921043	0.649957616350751
ATF6	chr1:161715348:T:C	Tcruzi	monocyte	0.0148723063677032	0.0602377282026173	0.581166813182437
ATF6	chr1:161715348:T:C	Tcruzi	B	0.00580589151971216	0.0460339881148924	0.624479253297303
ATF6	chr1:161715348:T:C	Tcruzi	CD4T	0.00194565474663054	0.0560854216423299	0.650294667262034
ATF6	chr1:161718641:T:C	NI	NK	0.0140461191181716	0.039843192843572	0.556286692557196
ATF6	chr1:161718641:T:C	NI	CD8T	0.0192786097638694	0.0453116469995284	0.532812847436789
ATF6	chr1:161718641:T:C	NI	monocyte	-7.29289154177261e-05	0.0499249115276516	0.634021725991984
ATF6	chr1:161718641:T:C	NI	B	0.00025427136933044	0.0408810963361812	0.658760854541323
ATF6	chr1:161718641:T:C	NI	CD4T	0.0223328544182089	0.0532401579761185	0.524861526927704
ATF6	chr1:161718641:T:C	IAV	NK	0.0103619187026475	0.035630648253157	0.575034005658234
ATF6	chr1:161718641:T:C	IAV	CD8T	0.0125258756481082	0.0342314579514355	0.550926341205898
ATF6	chr1:161718641:T:C	IAV	monocyte	-0.00148586280313078	0.0410945186998899	0.669201650964798
ATF6	chr1:161718641:T:C	IAV	B	-9.51144787973388e-05	0.0354454127144107	0.661479478787638
ATF6	chr1:161718641:T:C	IAV	CD4T	0.0149126785447833	0.0432591220884967	0.558718938720109
ATF6	chr1:161718641:T:C	LPS	NK	0.0136308561040561	0.0397679584050245	0.553798172851341
ATF6	chr1:161718641:T:C	LPS	CD8T	0.010073844466162	0.0364484592808968	0.571748159881772
ATF6	chr1:161718641:T:C	LPS	monocyte	0.00844733218496547	0.0491623842945522	0.600368164937358
ATF6	chr1:161718641:T:C	LPS	B	0.000551700280514992	0.0406708760820178	0.651382994489504
ATF6	chr1:161718641:T:C	LPS	CD4T	0.0199687852300774	0.0486156257674447	0.533513980643211
ATF6	chr1:161718641:T:C	Tcruzi	NK	0.0149774660744676	0.0414796918379723	0.55055311556017
ATF6	chr1:161718641:T:C	Tcruzi	CD8T	0.0194226087205651	0.0442468465705709	0.525212573179412
ATF6	chr1:161718641:T:C	Tcruzi	monocyte	0.0100753606819192	0.0481867928177614	0.596444484058089
ATF6	chr1:161718641:T:C	Tcruzi	B	0.00315631730847544	0.0385709495828509	0.635834790029488
ATF6	chr1:161718641:T:C	Tcruzi	CD4T	0.0195574112326681	0.0492935530723829	0.539954761009765
ATF6	chr1:161727529:G:A	NI	NK	-0.105775938490604	0.0790367624608504	0.095195821415653
ATF6	chr1:161727529:G:A	NI	CD8T	-0.0976608542859873	0.0725479839751512	0.104697183611968
ATF6	chr1:161727529:G:A	NI	monocyte	-0.00198436182471188	0.0735056211180921	0.505687551494033
ATF6	chr1:161727529:G:A	NI	B	0.00354245067481737	0.0664807363195256	0.525523387977647
ATF6	chr1:161727529:G:A	NI	CD4T	-0.0974573199473437	0.0774414000533546	0.123406453263879
ATF6	chr1:161727529:G:A	IAV	NK	-0.0833517134836375	0.067997584531948	0.116939281451822
ATF6	chr1:161727529:G:A	IAV	CD8T	-0.036104148049605	0.0554589840843416	0.25417977827441
ATF6	chr1:161727529:G:A	IAV	monocyte	0.0126842920839724	0.0646228809540124	0.464390283407961
ATF6	chr1:161727529:G:A	IAV	B	0.0154035244473236	0.0620540235750588	0.460672313150814
ATF6	chr1:161727529:G:A	IAV	CD4T	-0.0880057804552738	0.0700791247897557	0.121490730719171
ATF6	chr1:161727529:G:A	LPS	NK	-0.101575048936413	0.0774740923560108	0.0992027537627577
ATF6	chr1:161727529:G:A	LPS	CD8T	-0.0645308004113243	0.0597685232916141	0.155193887768608
ATF6	chr1:161727529:G:A	LPS	monocyte	0.0291834998374141	0.0763247422172016	0.393764342130156
ATF6	chr1:161727529:G:A	LPS	B	0.0203494066670083	0.0708998380444008	0.446402741916258
ATF6	chr1:161727529:G:A	LPS	CD4T	-0.0879978215737766	0.0702161178311845	0.126382808419749
ATF6	chr1:161727529:G:A	Tcruzi	NK	-0.131688413141722	0.0956176862630156	0.0812930095048051
ATF6	chr1:161727529:G:A	Tcruzi	CD8T	-0.0969314991403708	0.0710445798229274	0.10022168955324
ATF6	chr1:161727529:G:A	Tcruzi	monocyte	0.00932636316830868	0.0715010566881264	0.486942102679731
ATF6	chr1:161727529:G:A	Tcruzi	B	0.000560555231730193	0.0626180215275493	0.510107268805514
ATF6	chr1:161727529:G:A	Tcruzi	CD4T	-0.0976440398070694	0.075643563328684	0.11700238332867
ATF6	chr1:161738710:C:T	NI	NK	0.0779807135333803	0.0616116359217392	0.0963927351771467
ATF6	chr1:161738710:C:T	NI	CD8T	0.10224110019856	0.0637851422376414	0.056895910670581
ATF6	chr1:161738710:C:T	NI	monocyte	0.0991365359587201	0.0787464903860111	0.0973383504158512
ATF6	chr1:161738710:C:T	NI	B	0.0637685455520762	0.0658195275193144	0.161249775086502
ATF6	chr1:161738710:C:T	NI	CD4T	0.162093903340484	0.0795976573252762	0.0246342254553298
ATF6	chr1:161738710:C:T	IAV	NK	0.0940740008300108	0.06354058152297	0.0553007257093496
ATF6	chr1:161738710:C:T	IAV	CD8T	0.0685904021512512	0.0527032590180566	0.0902882163949697
ATF6	chr1:161738710:C:T	IAV	monocyte	0.0856639613936216	0.0698392948884789	0.099765118531751
ATF6	chr1:161738710:C:T	IAV	B	0.0422678324149091	0.0581207868469143	0.222169083734432
ATF6	chr1:161738710:C:T	IAV	CD4T	0.140754614310926	0.0710124881469849	0.0258532252667716
ATF6	chr1:161738710:C:T	LPS	NK	0.0923695782996585	0.0643642632942631	0.066376354060081
ATF6	chr1:161738710:C:T	LPS	CD8T	0.0788927275152162	0.0568027641667847	0.0817125884800087
ATF6	chr1:161738710:C:T	LPS	monocyte	0.0429300563067862	0.074392582780019	0.272352685733547
ATF6	chr1:161738710:C:T	LPS	B	0.0639324961944357	0.065417409160276	0.158705643429812
ATF6	chr1:161738710:C:T	LPS	CD4T	0.152036247896569	0.0729060512061367	0.0240018686214836
ATF6	chr1:161738710:C:T	Tcruzi	NK	0.0824732021996497	0.0639506501731059	0.0916604628570237
ATF6	chr1:161738710:C:T	Tcruzi	CD8T	0.121236033434533	0.066726781519261	0.032882440948557
ATF6	chr1:161738710:C:T	Tcruzi	monocyte	0.0902021410560223	0.076119343491124	0.112993970695597
ATF6	chr1:161738710:C:T	Tcruzi	B	0.0496489587230062	0.0622540715165005	0.204305256354059
ATF6	chr1:161738710:C:T	Tcruzi	CD4T	0.164304564885991	0.0801046681670417	0.0231385854243763
ATF6	chr1:161739329:C:T	NI	NK	-0.0754524274484906	0.0601935275624086	0.105143642989819
ATF6	chr1:161739329:C:T	NI	CD8T	-0.240142665998827	0.0584736456673891	5.36578418902645e-05
ATF6	chr1:161739329:C:T	NI	monocyte	-0.0482894384022949	0.0650271149678334	0.227630932183872
ATF6	chr1:161739329:C:T	NI	B	-0.0896120750985334	0.0632151273209127	0.0785559965790351
ATF6	chr1:161739329:C:T	NI	CD4T	-0.515410139484317	0.0586940275492148	0
ATF6	chr1:161739329:C:T	IAV	NK	-0.0555841700739864	0.0580454835533947	0.167536865653185
ATF6	chr1:161739329:C:T	IAV	CD8T	-0.129128344587767	0.0563186290079643	0.012475110741108
ATF6	chr1:161739329:C:T	IAV	monocyte	-0.0730594253053369	0.0609673818050276	0.113874621971393
ATF6	chr1:161739329:C:T	IAV	B	-0.0736791800174374	0.0593090043291736	0.106707490486075
ATF6	chr1:161739329:C:T	IAV	CD4T	-0.431979467281053	0.0562346465194755	5.32907051820075e-15
ATF6	chr1:161739329:C:T	LPS	NK	-0.123473363078416	0.0600433967712674	0.0197061736138383
ATF6	chr1:161739329:C:T	LPS	CD8T	-0.208355069152361	0.0557842264305473	0.000138873623869884
ATF6	chr1:161739329:C:T	LPS	monocyte	-0.0190629852951153	0.0645066561135376	0.381675698240247
ATF6	chr1:161739329:C:T	LPS	B	-0.0774019400139538	0.0638530502090637	0.112897107155763
ATF6	chr1:161739329:C:T	LPS	CD4T	-0.483926621278865	0.0508247400037786	0
ATF6	chr1:161739329:C:T	Tcruzi	NK	-0.0772755040564065	0.0633137277854038	0.111155827976925
ATF6	chr1:161739329:C:T	Tcruzi	CD8T	-0.245068905045736	0.0565384224026816	1.71667881041504e-05
ATF6	chr1:161739329:C:T	Tcruzi	monocyte	-0.0661863655275564	0.0651268845100148	0.153821611555588
ATF6	chr1:161739329:C:T	Tcruzi	B	-0.10058738575372	0.0608915368252637	0.0493144025355167
ATF6	chr1:161739329:C:T	Tcruzi	CD4T	-0.503352152529474	0.0607894597381617	0
ATF6	chr1:161743431:T:C	NI	NK	-0.169639793433083	0.0659100013944303	0.00225382192648105
ATF6	chr1:161743431:T:C	NI	CD8T	-0.164071972560091	0.0600222245130132	0.00483961724106163
ATF6	chr1:161743431:T:C	NI	monocyte	-0.101676925808061	0.0698010455672649	0.070035351374877
ATF6	chr1:161743431:T:C	NI	B	-0.0771037192340843	0.0651489832108882	0.115999745215734
ATF6	chr1:161743431:T:C	NI	CD4T	-0.31887214879018	0.0682640709021836	2.23532669152426e-07
ATF6	chr1:161743431:T:C	IAV	NK	-0.113488027531486	0.0575511382801616	0.0227403873205923
ATF6	chr1:161743431:T:C	IAV	CD8T	-0.0530260565799111	0.0599977527821112	0.177646838227288
ATF6	chr1:161743431:T:C	IAV	monocyte	-0.0800503325627633	0.0635857395647924	0.0989744474607458
ATF6	chr1:161743431:T:C	IAV	B	-0.0366511574611929	0.0614621271782355	0.26243556694215
ATF6	chr1:161743431:T:C	IAV	CD4T	-0.263106110026601	0.0624480995788906	2.45835766332636e-06
ATF6	chr1:161743431:T:C	LPS	NK	-0.123275763075787	0.0608843493685907	0.0211949455572065
ATF6	chr1:161743431:T:C	LPS	CD8T	-0.0966379058383981	0.0591544182391222	0.0581732843528552
ATF6	chr1:161743431:T:C	LPS	monocyte	-0.0358379387877247	0.0698519524260274	0.297296730971815
ATF6	chr1:161743431:T:C	LPS	B	-0.0787563737368317	0.0651795364668666	0.111061274603833
ATF6	chr1:161743431:T:C	LPS	CD4T	-0.270642677540206	0.0582602087106512	1.03032851239693e-06
ATF6	chr1:161743431:T:C	Tcruzi	NK	-0.143311387223267	0.064248292091734	0.0108480325864824
ATF6	chr1:161743431:T:C	Tcruzi	CD8T	-0.170488337078767	0.0580480528026436	0.0022548923329091
ATF6	chr1:161743431:T:C	Tcruzi	monocyte	-0.0835945499099236	0.068441659601946	0.108227401793984
ATF6	chr1:161743431:T:C	Tcruzi	B	-0.0884839505353777	0.0624548023393397	0.0754696641712804
ATF6	chr1:161743431:T:C	Tcruzi	CD4T	-0.311757402081063	0.0691283455545303	2.77834965034529e-07
ATF6	chr1:161789426:G:A	NI	NK	0.0413456424907231	0.0576818154925417	0.228666490802927
ATF6	chr1:161789426:G:A	NI	CD8T	0.22974181400931	0.0555530246039885	1.36798928768745e-05
ATF6	chr1:161789426:G:A	NI	monocyte	0.127563973764982	0.0635222630049709	0.0203018269847948
ATF6	chr1:161789426:G:A	NI	B	0.0966704711287043	0.0589505759599516	0.0506709406765476
ATF6	chr1:161789426:G:A	NI	CD4T	0.332149946116625	0.0588804918218883	4.23597317762964e-09
ATF6	chr1:161789426:G:A	IAV	NK	0.0606509965773828	0.0530051448504145	0.124931304056087
ATF6	chr1:161789426:G:A	IAV	CD8T	0.131700244792773	0.0502599937960637	0.00427399885874957
ATF6	chr1:161789426:G:A	IAV	monocyte	0.0990262704803629	0.0577534588725182	0.039368019328302
ATF6	chr1:161789426:G:A	IAV	B	0.100018041376876	0.0546547037932187	0.0317488597581557
ATF6	chr1:161789426:G:A	IAV	CD4T	0.29733739298244	0.056023591236889	7.66676317986456e-09
ATF6	chr1:161789426:G:A	LPS	NK	0.0902717864207889	0.0551741312790948	0.0513776038792339
ATF6	chr1:161789426:G:A	LPS	CD8T	0.191601059444531	0.0528355967655952	8.74574089206804e-05
ATF6	chr1:161789426:G:A	LPS	monocyte	0.0359996103224888	0.0627228552329911	0.278356063982933
ATF6	chr1:161789426:G:A	LPS	B	0.0791549414311303	0.0597497423193636	0.093239598237133
ATF6	chr1:161789426:G:A	LPS	CD4T	0.318736381469044	0.0526543423244471	1.49661435343947e-10
ATF6	chr1:161789426:G:A	Tcruzi	NK	0.0625071272357296	0.0589619807455722	0.142296660007044
ATF6	chr1:161789426:G:A	Tcruzi	CD8T	0.195817346787112	0.052956986952413	0.000195510175010705
ATF6	chr1:161789426:G:A	Tcruzi	monocyte	0.0718299801582894	0.0625141484834952	0.123931102413338
ATF6	chr1:161789426:G:A	Tcruzi	B	0.0862191249431168	0.0570248302984023	0.0655298291929052
ATF6	chr1:161789426:G:A	Tcruzi	CD4T	0.308750467957925	0.0583352687714673	9.04823010648993e-08
ATF6	chr1:161833785:G:A	NI	NK	0.101011827472834	0.0542928419885034	0.0273502513132185
ATF6	chr1:161833785:G:A	NI	CD8T	0.128771926104501	0.0527024729738129	0.00966867346030101
ATF6	chr1:161833785:G:A	NI	monocyte	0.000790288395319324	0.0631653231034231	0.485156318890676
ATF6	chr1:161833785:G:A	NI	B	0.0405518352366447	0.0586490822522365	0.236729926477558
ATF6	chr1:161833785:G:A	NI	CD4T	0.28932071625824	0.0582550447361479	6.66809362222e-08
ATF6	chr1:161833785:G:A	IAV	NK	0.0684797164235322	0.0505101670157481	0.0854612313506274
ATF6	chr1:161833785:G:A	IAV	CD8T	0.0487968744108037	0.0502313684394527	0.159839585014457
ATF6	chr1:161833785:G:A	IAV	monocyte	0.0230340163884225	0.0553749204493987	0.332651507565549
ATF6	chr1:161833785:G:A	IAV	B	0.0437170831419444	0.0528223651613497	0.19768684294341
ATF6	chr1:161833785:G:A	IAV	CD4T	0.226798322311502	0.0522746767179611	5.01215270453251e-06
ATF6	chr1:161833785:G:A	LPS	NK	0.0795111856719269	0.0538400656388079	0.068766954316341
ATF6	chr1:161833785:G:A	LPS	CD8T	0.102834766630949	0.0495428491530409	0.0214853695174653
ATF6	chr1:161833785:G:A	LPS	monocyte	0.0667255644722939	0.0609644861697001	0.134505220190746
ATF6	chr1:161833785:G:A	LPS	B	0.0654526023627358	0.0573391369561996	0.124427010753955
ATF6	chr1:161833785:G:A	LPS	CD4T	0.275031965836861	0.0521505770331871	1.09106624305253e-08
ATF6	chr1:161833785:G:A	Tcruzi	NK	0.0796851579804612	0.0558049807389987	0.0745444708459959
ATF6	chr1:161833785:G:A	Tcruzi	CD8T	0.0994313386016237	0.053175151320138	0.0371007557769125
ATF6	chr1:161833785:G:A	Tcruzi	monocyte	0.0509756533922548	0.0609390293161294	0.198784120140945
ATF6	chr1:161833785:G:A	Tcruzi	B	0.0988406537774971	0.0561814975267122	0.0342739617585096
ATF6	chr1:161833785:G:A	Tcruzi	CD4T	0.289257904872903	0.0600415103321432	5.38226453804436e-08
ATF6	chr1:161872379:G:A	NI	NK	-0.171004215194162	0.0881793195442169	0.0250034083954253
ATF6	chr1:161872379:G:A	NI	CD8T	-0.293394815589027	0.0902964724361575	0.000566714617187492
ATF6	chr1:161872379:G:A	NI	monocyte	-0.148477283052141	0.104417988270484	0.0762904349271491
ATF6	chr1:161872379:G:A	NI	B	-0.156433032984541	0.0962042673063859	0.0512966847853568
ATF6	chr1:161872379:G:A	NI	CD4T	-0.455621924963948	0.107697639307182	2.12142638789103e-06
ATF6	chr1:161872379:G:A	IAV	NK	-0.157544366803371	0.0844185742980138	0.0298443409110593
ATF6	chr1:161872379:G:A	IAV	CD8T	-0.163663249902532	0.0782347803205393	0.0196730336218292
ATF6	chr1:161872379:G:A	IAV	monocyte	-0.190903873590939	0.0974491689340358	0.0181447543842354
ATF6	chr1:161872379:G:A	IAV	B	-0.166807127132896	0.088054616174759	0.0250269838465538
ATF6	chr1:161872379:G:A	IAV	CD4T	-0.404671619665115	0.0996905000364728	2.22974410690746e-06
ATF6	chr1:161872379:G:A	LPS	NK	-0.203609871486239	0.0901627079773764	0.00967079634246204
ATF6	chr1:161872379:G:A	LPS	CD8T	-0.246609536971584	0.0830541014308271	0.0012407762830885
ATF6	chr1:161872379:G:A	LPS	monocyte	-0.162370007623394	0.104171506222762	0.0569811265115807
ATF6	chr1:161872379:G:A	LPS	B	-0.158384800900211	0.0958707002636728	0.0490700573490584
ATF6	chr1:161872379:G:A	LPS	CD4T	-0.415261434518404	0.095613028315685	2.23838440704949e-06
ATF6	chr1:161872379:G:A	Tcruzi	NK	-0.144253399642672	0.0919968100355579	0.0591549580991637
ATF6	chr1:161872379:G:A	Tcruzi	CD8T	-0.252382693198005	0.0858920151564687	0.00255287848187202
ATF6	chr1:161872379:G:A	Tcruzi	monocyte	-0.147493622105523	0.101766502239256	0.071804888399452
ATF6	chr1:161872379:G:A	Tcruzi	B	-0.165515900299599	0.0916769335972297	0.0336556844767184
ATF6	chr1:161872379:G:A	Tcruzi	CD4T	-0.44377239757964	0.106165840499414	1.85991373846672e-06
ATF6	chr1:161989705:G:A	NI	NK	-0.0393716799607228	0.035444323689199	0.125656011982924
ATF6	chr1:161989705:G:A	NI	CD8T	-0.0708212127608812	0.0363781992017245	0.0252331169279344
ATF6	chr1:161989705:G:A	NI	monocyte	-0.0494732580997749	0.0429352396618176	0.119717666399035
ATF6	chr1:161989705:G:A	NI	B	-0.0683471875654158	0.0401432900423193	0.0374203281006349
ATF6	chr1:161989705:G:A	NI	CD4T	-0.114902122494289	0.0428102637695908	0.00465285252551151
ATF6	chr1:161989705:G:A	IAV	NK	-0.031108797263003	0.0333896332387667	0.165814684301515
ATF6	chr1:161989705:G:A	IAV	CD8T	-0.0359208693330646	0.0311972655350006	0.116152542443395
ATF6	chr1:161989705:G:A	IAV	monocyte	-0.0254949451067996	0.0373073245410964	0.238080993037646
ATF6	chr1:161989705:G:A	IAV	B	-0.0580376171931981	0.0359436497172399	0.0444022919689362
ATF6	chr1:161989705:G:A	IAV	CD4T	-0.101233043348299	0.0385985653983433	0.00485521471231565
ATF6	chr1:161989705:G:A	LPS	NK	-0.0303036574152708	0.0358240762599281	0.186607630380929
ATF6	chr1:161989705:G:A	LPS	CD8T	-0.0734041949845985	0.0354469525350721	0.0129001394636856
ATF6	chr1:161989705:G:A	LPS	monocyte	-0.0304130152671159	0.0424836902431973	0.230337839213548
ATF6	chr1:161989705:G:A	LPS	B	-0.0798577701121926	0.0420550478084402	0.019676843329097
ATF6	chr1:161989705:G:A	LPS	CD4T	-0.122202673072832	0.0415437825356758	0.00301915230739014
ATF6	chr1:161989705:G:A	Tcruzi	NK	-0.0292596967296878	0.0370792587620578	0.20218988516998
ATF6	chr1:161989705:G:A	Tcruzi	CD8T	-0.0613777889371721	0.0349480694275117	0.0401920339197685
ATF6	chr1:161989705:G:A	Tcruzi	monocyte	-0.0538605380433182	0.0428523756443709	0.0976689880923114
ATF6	chr1:161989705:G:A	Tcruzi	B	-0.0514844816721584	0.0371719532129505	0.0781594561493715
ATF6	chr1:161989705:G:A	Tcruzi	CD4T	-0.111571903558202	0.0416880493331689	0.00466868653931485
ATF6	chr1:162011263:C:T	NI	NK	0.0207240839585843	0.0633459088816171	0.53395960182567
ATF6	chr1:162011263:C:T	NI	CD8T	0.0109088323647153	0.0640323245072381	0.585229550854673
ATF6	chr1:162011263:C:T	NI	monocyte	0.0171299610791999	0.0772783129098526	0.543368893173725
ATF6	chr1:162011263:C:T	NI	B	0.0173818323366681	0.066044256057028	0.5554225904599
ATF6	chr1:162011263:C:T	NI	CD4T	-0.00597049386189855	0.0769544021318193	0.610878879162347
ATF6	chr1:162011263:C:T	IAV	NK	0.0150955833100117	0.0560414978930155	0.552679028424954
ATF6	chr1:162011263:C:T	IAV	CD8T	0.0152804553805304	0.0532910635677997	0.548209112254572
ATF6	chr1:162011263:C:T	IAV	monocyte	0.0330996870775102	0.0921609299881303	0.502420871335616
ATF6	chr1:162011263:C:T	IAV	B	0.0156893355404318	0.0576631915996465	0.551881459843538
ATF6	chr1:162011263:C:T	IAV	CD4T	0.00367498618675515	0.064245962763917	0.617709911919432
ATF6	chr1:162011263:C:T	LPS	NK	0.0181616998868009	0.0616224333157051	0.540776935450549
ATF6	chr1:162011263:C:T	LPS	CD8T	0.00957071801654933	0.05592286264757	0.580210512903552
ATF6	chr1:162011263:C:T	LPS	monocyte	0.0172555823453724	0.0764081910665432	0.551572662428643
ATF6	chr1:162011263:C:T	LPS	B	0.0154671530858128	0.0647158179884295	0.558468030535659
ATF6	chr1:162011263:C:T	LPS	CD4T	-0.000862350838695473	0.0698526540071434	0.632891151012106
ATF6	chr1:162011263:C:T	Tcruzi	NK	0.0181228776887901	0.0629834836886857	0.545856023208316
ATF6	chr1:162011263:C:T	Tcruzi	CD8T	0.00719609486470476	0.0609190632473304	0.59819947157923
ATF6	chr1:162011263:C:T	Tcruzi	monocyte	0.0172884385320433	0.0746997203615068	0.558025823491537
ATF6	chr1:162011263:C:T	Tcruzi	B	0.0129526413119811	0.0609797604372424	0.569210327977836
ATF6	chr1:162011263:C:T	Tcruzi	CD4T	-0.00288359551070687	0.0721041413982505	0.628379772674212
ATF6	chr1:162014745:T:C	NI	NK	-0.00425314647476428	0.0676217472889557	0.563515567426192
ATF6	chr1:162014745:T:C	NI	CD8T	-0.03385835368564	0.0779055155409206	0.451546298783626
ATF6	chr1:162014745:T:C	NI	monocyte	-0.0295141558103633	0.0925977349085294	0.475626014744203
ATF6	chr1:162014745:T:C	NI	B	0.00940746984290472	0.0802554539846649	0.593105522779132
ATF6	chr1:162014745:T:C	NI	CD4T	-0.0695608646970428	0.111715495372452	0.374889655261619
ATF6	chr1:162014745:T:C	IAV	NK	-0.0192918514272571	0.0636177519884636	0.496209081538112
ATF6	chr1:162014745:T:C	IAV	CD8T	-0.0110247264422306	0.0577646379353742	0.522420760731262
ATF6	chr1:162014745:T:C	IAV	monocyte	-0.0264410703765809	0.078072392041606	0.487910053279083
ATF6	chr1:162014745:T:C	IAV	B	-0.00280495099379567	0.0639272675973065	0.573738239991769
ATF6	chr1:162014745:T:C	IAV	CD4T	-0.0543682052577046	0.0913158399127293	0.393507924131419
ATF6	chr1:162014745:T:C	LPS	NK	-0.0195139528409281	0.0681283552023568	0.49657538610892
ATF6	chr1:162014745:T:C	LPS	CD8T	-0.0280748974327885	0.0682268208937023	0.454336946333314
ATF6	chr1:162014745:T:C	LPS	monocyte	-0.0240928007816788	0.0896847753037704	0.499288022961118
ATF6	chr1:162014745:T:C	LPS	B	-0.00951701316499075	0.0728007107450088	0.545286139779495
ATF6	chr1:162014745:T:C	LPS	CD4T	-0.0616211642836796	0.0998928921179502	0.382930432261846
ATF6	chr1:162014745:T:C	Tcruzi	NK	-0.0149201123124604	0.0689620344855994	0.520134838972697
ATF6	chr1:162014745:T:C	Tcruzi	CD8T	-0.0224490287785408	0.0722469464580112	0.485598052573195
ATF6	chr1:162014745:T:C	Tcruzi	monocyte	-0.0319711837209969	0.091723977743854	0.480410183578135
ATF6	chr1:162014745:T:C	Tcruzi	B	-0.0133365233347203	0.0701068818897796	0.532096648341073
ATF6	chr1:162014745:T:C	Tcruzi	CD4T	-0.0616317621762494	0.102362401345267	0.390009750876889
ATF6	chr1:162015214:C:T	NI	NK	0.00172632934406472	0.0517762442225045	0.598535562378678
ATF6	chr1:162015214:C:T	NI	CD8T	0.0179376802101207	0.0577828170241718	0.513258306547149
ATF6	chr1:162015214:C:T	NI	monocyte	0.00215725378981493	0.0669220423412687	0.584742067050027
ATF6	chr1:162015214:C:T	NI	B	0.0296663054430833	0.0641633316008094	0.464170096905844
ATF6	chr1:162015214:C:T	NI	CD4T	0.0401391644224508	0.0767361651273314	0.437408227036382
ATF6	chr1:162015214:C:T	IAV	NK	0.00224114641832203	0.0481763651366636	0.594238220223368
ATF6	chr1:162015214:C:T	IAV	CD8T	0.00775703986798424	0.0442759777474178	0.553643747136327
ATF6	chr1:162015214:C:T	IAV	monocyte	-0.00585117847439114	0.0574000474626184	0.603769421905392
ATF6	chr1:162015214:C:T	IAV	B	0.026672449541422	0.0568861313384209	0.460770679411461
ATF6	chr1:162015214:C:T	IAV	CD4T	0.0414344861894983	0.0707728422139391	0.420787556965145
ATF6	chr1:162015214:C:T	LPS	NK	0.00364163564706312	0.0519265467931934	0.581118739550973
ATF6	chr1:162015214:C:T	LPS	CD8T	0.0148355947574119	0.0503396542940829	0.512417526043911
ATF6	chr1:162015214:C:T	LPS	monocyte	0.00979322260470108	0.0671765389375972	0.560195333291462
ATF6	chr1:162015214:C:T	LPS	B	0.0367925432886314	0.0693294282102646	0.431659967711286
ATF6	chr1:162015214:C:T	LPS	CD4T	0.0491116047513327	0.0792719009151933	0.403001157712882
ATF6	chr1:162015214:C:T	Tcruzi	NK	0.00292567889541196	0.0532379725302118	0.591056573529812
ATF6	chr1:162015214:C:T	Tcruzi	CD8T	0.0199094122963322	0.0562962914822472	0.499270146089626
ATF6	chr1:162015214:C:T	Tcruzi	monocyte	-0.00504063903931822	0.0656974015216302	0.606222696673924
ATF6	chr1:162015214:C:T	Tcruzi	B	0.0283751570982738	0.0610407036841509	0.461688956727973
ATF6	chr1:162015214:C:T	Tcruzi	CD4T	0.0419966517938833	0.0751352429214642	0.430623246508334
ATF6	chr1:162024292:C:G	NI	NK	0.0122821762368005	0.0428741789323664	0.519774820895073
ATF6	chr1:162024292:C:G	NI	CD8T	0.0328745695018246	0.0534163024242699	0.413960205981548
ATF6	chr1:162024292:C:G	NI	monocyte	0.0344790669508298	0.062968340925749	0.410098963119245
ATF6	chr1:162024292:C:G	NI	B	0.0299825479268297	0.0533215519342199	0.430124626261933
ATF6	chr1:162024292:C:G	NI	CD4T	0.0453704909795504	0.0667206857279789	0.384042352889228
ATF6	chr1:162024292:C:G	IAV	NK	0.0142947040617901	0.0404526209357532	0.500280713846792
ATF6	chr1:162024292:C:G	IAV	CD8T	0.0131346338828262	0.0371161600352283	0.496508731129361
ATF6	chr1:162024292:C:G	IAV	monocyte	0.0166267369232352	0.0475199273159597	0.503312556718185
ATF6	chr1:162024292:C:G	IAV	B	0.03281637889156	0.0520075929137447	0.40079714867647
ATF6	chr1:162024292:C:G	IAV	CD4T	0.0304754566148248	0.0520941772609055	0.425169869801984
ATF6	chr1:162024292:C:G	LPS	NK	0.0143011073605273	0.0433968324764636	0.502589635370872
ATF6	chr1:162024292:C:G	LPS	CD8T	0.0240681755118501	0.0445275128039073	0.434632388828192
ATF6	chr1:162024292:C:G	LPS	monocyte	0.0218757166441021	0.0570420239269545	0.48194957774373
ATF6	chr1:162024292:C:G	LPS	B	0.03149618009425	0.0541566191991559	0.418859443108266
ATF6	chr1:162024292:C:G	LPS	CD4T	0.0334659383328695	0.0561220603500044	0.418749058164438
ATF6	chr1:162024292:C:G	Tcruzi	NK	0.011507538352548	0.0442269381415353	0.525046779133783
ATF6	chr1:162024292:C:G	Tcruzi	CD8T	0.0295199542660171	0.050102216686998	0.421438313397664
ATF6	chr1:162024292:C:G	Tcruzi	monocyte	0.025266834152825	0.057047359187027	0.468988516590283
ATF6	chr1:162024292:C:G	Tcruzi	B	0.0317696305832651	0.0528919723516396	0.413758941984877
ATF6	chr1:162024292:C:G	Tcruzi	CD4T	0.0470997741545051	0.0666564509931699	0.379246871083584
ATF6	chr1:162043328:C:T	NI	NK	-0.0189448603162538	0.05405633129858	0.524336632272279
ATF6	chr1:162043328:C:T	NI	CD8T	-0.0244471380581561	0.0611280651648056	0.508406218410335
ATF6	chr1:162043328:C:T	NI	monocyte	0.00206919294084952	0.0665664612611437	0.610856170549203
ATF6	chr1:162043328:C:T	NI	B	0.00240940216747663	0.0554205939785163	0.636930213696708
ATF6	chr1:162043328:C:T	NI	CD4T	-0.0306496758956215	0.074058217388319	0.495437516740935
ATF6	chr1:162043328:C:T	IAV	NK	-0.0139316106319744	0.0483242934996272	0.543643195705949
ATF6	chr1:162043328:C:T	IAV	CD8T	-0.0174902984079534	0.0471710830185107	0.516201672570021
ATF6	chr1:162043328:C:T	IAV	monocyte	0.00158824337583001	0.054691001081817	0.638197583773928
ATF6	chr1:162043328:C:T	IAV	B	0.00807442552153088	0.0505939258911986	0.602767865800661
ATF6	chr1:162043328:C:T	IAV	CD4T	-0.0162093835738201	0.0581664853610468	0.546609951369534
ATF6	chr1:162043328:C:T	LPS	NK	-0.0235851946726364	0.0579024001625413	0.498836144462227
ATF6	chr1:162043328:C:T	LPS	CD8T	-0.0199557864674077	0.0526961717872816	0.509558430050757
ATF6	chr1:162043328:C:T	LPS	monocyte	-0.00963904005937109	0.0664516040509015	0.579297767486942
ATF6	chr1:162043328:C:T	LPS	B	0.00368987477078375	0.0556831772926639	0.626533249303284
ATF6	chr1:162043328:C:T	LPS	CD4T	-0.0218191918184539	0.0648388230398901	0.524520281375839
ATF6	chr1:162043328:C:T	Tcruzi	NK	-0.0165850783473494	0.0541413718789883	0.536196135300415
ATF6	chr1:162043328:C:T	Tcruzi	CD8T	-0.0266026297722381	0.0612188008990507	0.494122182492694
ATF6	chr1:162043328:C:T	Tcruzi	monocyte	-0.00748536848246153	0.0637598507061712	0.595417150845326
ATF6	chr1:162043328:C:T	Tcruzi	B	0.000875406616608296	0.0522936714305249	0.635184798910157
ATF6	chr1:162043328:C:T	Tcruzi	CD4T	-0.0291400150931954	0.0703619746688702	0.502512918242558
ATF6B	chr6:32029189:G:A	NI	NK	-0.00505395532655255	0.0384959377828347	0.625524244330761
ATF6B	chr6:32029189:G:A	NI	CD8T	-0.00473078016976515	0.0428334956302311	0.63102023262828
ATF6B	chr6:32029189:G:A	NI	monocyte	-0.01230435834983	0.0521167517376911	0.56252055853706
ATF6B	chr6:32029189:G:A	NI	B	-0.0122407695307385	0.0443279332064417	0.581278267367572
ATF6B	chr6:32029189:G:A	NI	CD4T	-0.0045167511521873	0.052759850165229	0.628046058317132
ATF6B	chr6:32029189:G:A	IAV	NK	-0.00995856778316952	0.0377073325576866	0.58748657460866
ATF6B	chr6:32029189:G:A	IAV	CD8T	-0.00417432780407416	0.0332499782505031	0.626786111203079
ATF6B	chr6:32029189:G:A	IAV	monocyte	-0.0117199475100473	0.0428703112686956	0.581065733126844
ATF6B	chr6:32029189:G:A	IAV	B	-0.0162810557330282	0.0420597392737023	0.545152505071689
ATF6B	chr6:32029189:G:A	IAV	CD4T	-0.0110725629680506	0.045774695507832	0.594201729627282
ATF6B	chr6:32029189:G:A	LPS	NK	-0.00816327569146588	0.0395943855477149	0.599368494218626
ATF6B	chr6:32029189:G:A	LPS	CD8T	-0.00202639193447676	0.0375849196857709	0.640372622309773
ATF6B	chr6:32029189:G:A	LPS	monocyte	-0.00933462719958608	0.0500778662516228	0.590340588604466
ATF6B	chr6:32029189:G:A	LPS	B	-0.016328845314776	0.0463829419619295	0.552681494526877
ATF6B	chr6:32029189:G:A	LPS	CD4T	-0.00777708293553507	0.0491213301555747	0.61274540517207
ATF6B	chr6:32029189:G:A	Tcruzi	NK	-0.00580086359277601	0.0399766056877613	0.61881290110047
ATF6B	chr6:32029189:G:A	Tcruzi	CD8T	-0.00348553173001163	0.0412302716199756	0.634964982814695
ATF6B	chr6:32029189:G:A	Tcruzi	monocyte	-0.0262630116874457	0.0619949016845006	0.512933755970603
ATF6B	chr6:32029189:G:A	Tcruzi	B	-0.0150119275577879	0.0439782807442407	0.558358396547634
ATF6B	chr6:32029189:G:A	Tcruzi	CD4T	-0.0076545901218688	0.0495200682152356	0.616241436230591
ATF6B	chr6:32037271:C:G	NI	NK	-0.0122450829394113	0.0529610368034992	0.525582831757988
ATF6B	chr6:32037271:C:G	NI	CD8T	-0.0162987400745755	0.0594590024486882	0.506828361458537
ATF6B	chr6:32037271:C:G	NI	monocyte	-0.05418686553035	0.0804865491814711	0.348762033967482
ATF6B	chr6:32037271:C:G	NI	B	-0.0290906841127965	0.0629389988694127	0.452213400064595
ATF6B	chr6:32037271:C:G	NI	CD4T	-0.0392357498583312	0.0768127436525572	0.431530860993738
ATF6B	chr6:32037271:C:G	IAV	NK	-0.00588387362540162	0.050352890466527	0.555558807177549
ATF6B	chr6:32037271:C:G	IAV	CD8T	-0.0157584692235432	0.047144746125584	0.492590266327118
ATF6B	chr6:32037271:C:G	IAV	monocyte	-0.0263057986876657	0.0585191158870193	0.452762185077291
ATF6B	chr6:32037271:C:G	IAV	B	-0.0165763633292477	0.0519965500648978	0.495008797164303
ATF6B	chr6:32037271:C:G	IAV	CD4T	-0.0350887048998217	0.0661867286879798	0.431247790962603
ATF6B	chr6:32037271:C:G	LPS	NK	-0.0166485774181018	0.0538702785226252	0.497867386163973
ATF6B	chr6:32037271:C:G	LPS	CD8T	-0.0175612282687601	0.0520964336798345	0.485820409337132
ATF6B	chr6:32037271:C:G	LPS	monocyte	-0.0516959794391332	0.0799358139132573	0.371196229780115
ATF6B	chr6:32037271:C:G	LPS	B	-0.0309270716384241	0.0631792259952783	0.438650349552234
ATF6B	chr6:32037271:C:G	LPS	CD4T	-0.0396556329874249	0.0730852325844362	0.423037005796763
ATF6B	chr6:32037271:C:G	Tcruzi	NK	-0.0209360129435173	0.0569179010397352	0.483477339725317
ATF6B	chr6:32037271:C:G	Tcruzi	CD8T	-0.038125190116046	0.0667248084472986	0.412575537644309
ATF6B	chr6:32037271:C:G	Tcruzi	monocyte	-0.0312593726855503	0.0670654606873031	0.442883987277258
ATF6B	chr6:32037271:C:G	Tcruzi	B	-0.0341938657172978	0.0638868676180513	0.423873435242732
ATF6B	chr6:32037271:C:G	Tcruzi	CD4T	-0.0411635615387115	0.0744467056222102	0.4221441108495
ATF6B	chr6:32039027:C:T	NI	NK	0.0151524975689259	0.0543934205626707	0.53925249685124
ATF6B	chr6:32039027:C:T	NI	CD8T	0.021900337878653	0.0631432714197599	0.51759413394446
ATF6B	chr6:32039027:C:T	NI	monocyte	0.0301435202239603	0.0736210992301297	0.473118496670039
ATF6B	chr6:32039027:C:T	NI	B	0.0204328624101609	0.0616128585472506	0.522327260811173
ATF6B	chr6:32039027:C:T	NI	CD4T	0.034172062701938	0.0813654829833839	0.485416207841462
ATF6B	chr6:32039027:C:T	IAV	NK	0.0140414075805618	0.0504204983826136	0.538843058883686
ATF6B	chr6:32039027:C:T	IAV	CD8T	0.0133366287096236	0.0469189052784076	0.536513473637626
ATF6B	chr6:32039027:C:T	IAV	monocyte	0.0279797675809447	0.0629758429611037	0.482064755411719
ATF6B	chr6:32039027:C:T	IAV	B	0.0139217782453228	0.051705540324252	0.541076051825294
ATF6B	chr6:32039027:C:T	IAV	CD4T	0.0268637960586937	0.0675210844890322	0.501131485798353
ATF6B	chr6:32039027:C:T	LPS	NK	0.0168049962698021	0.0552417357737735	0.525840722808045
ATF6B	chr6:32039027:C:T	LPS	CD8T	0.018220432047375	0.0545108690194381	0.516115691141125
ATF6B	chr6:32039027:C:T	LPS	monocyte	0.0566986052744654	0.0976466669402883	0.396657544995868
ATF6B	chr6:32039027:C:T	LPS	B	0.0229803502000236	0.0624549188078622	0.505415212190206
ATF6B	chr6:32039027:C:T	LPS	CD4T	0.0267319657574969	0.0730557471189059	0.50626446671082
ATF6B	chr6:32039027:C:T	Tcruzi	NK	0.0210398566456023	0.0588485406925994	0.512806730067733
ATF6B	chr6:32039027:C:T	Tcruzi	CD8T	0.0233110596084119	0.0619064935131104	0.506576932420501
ATF6B	chr6:32039027:C:T	Tcruzi	monocyte	0.0321789954109155	0.0727280571110032	0.478609334920673
ATF6B	chr6:32039027:C:T	Tcruzi	B	0.0207581636868495	0.0592051298646216	0.514284155980719
ATF6B	chr6:32039027:C:T	Tcruzi	CD4T	0.029094047041597	0.0749779362404458	0.50290610146044
ATF6B	chr6:32075794:A:G	NI	NK	-0.0202614419410239	0.0624141818284031	0.531520573854292
ATF6B	chr6:32075794:A:G	NI	CD8T	-0.0200040345306604	0.069699281119271	0.544357487943815
ATF6B	chr6:32075794:A:G	NI	monocyte	-0.0121332988054014	0.0746320864611171	0.55939048354163
ATF6B	chr6:32075794:A:G	NI	B	-0.0177635600577714	0.0660498911788341	0.550038594241839
ATF6B	chr6:32075794:A:G	NI	CD4T	-0.0194825658876988	0.0837781492650698	0.552955499431358
ATF6B	chr6:32075794:A:G	IAV	NK	-0.0178511892836236	0.0571965000379143	0.535600157686984
ATF6B	chr6:32075794:A:G	IAV	CD8T	-0.0135945284643939	0.0515027220677588	0.551183087748869
ATF6B	chr6:32075794:A:G	IAV	monocyte	-0.00468462776721484	0.0610612531694005	0.608196659924871
ATF6B	chr6:32075794:A:G	IAV	B	-0.017941263713984	0.0584422987923864	0.537494912884936
ATF6B	chr6:32075794:A:G	IAV	CD4T	-0.0219456539785579	0.0732938711128897	0.540515234741664
ATF6B	chr6:32075794:A:G	LPS	NK	-0.0206575347063853	0.0630301477824318	0.526015074442152
ATF6B	chr6:32075794:A:G	LPS	CD8T	-0.0161469948133762	0.0595718690120236	0.54476843483105
ATF6B	chr6:32075794:A:G	LPS	monocyte	-0.00655510193441112	0.0726499226834908	0.592519029441587
ATF6B	chr6:32075794:A:G	LPS	B	-0.0181507678593158	0.0659063937950837	0.543613691049939
ATF6B	chr6:32075794:A:G	LPS	CD4T	-0.0195583043273086	0.0786723682718843	0.551999876742176
ATF6B	chr6:32075794:A:G	Tcruzi	NK	-0.0221996530284629	0.0653661529973892	0.524342856002628
ATF6B	chr6:32075794:A:G	Tcruzi	CD8T	-0.0189380667682675	0.0667578610254684	0.543485793040201
ATF6B	chr6:32075794:A:G	Tcruzi	monocyte	-0.00887294769393018	0.0711920968638382	0.589737815764697
ATF6B	chr6:32075794:A:G	Tcruzi	B	-0.0229677999259997	0.0670203037236232	0.523009027705715
ATF6B	chr6:32075794:A:G	Tcruzi	CD4T	-0.0189496144542579	0.0790524356617001	0.557068033595237
ATF6B	chr6:32090648:G:C	NI	NK	-0.014961291498908	0.058696099395482	0.546899401434898
ATF6B	chr6:32090648:G:C	NI	CD8T	-0.0120987820089129	0.063609129014413	0.565581663684721
ATF6B	chr6:32090648:G:C	NI	monocyte	0.0185090081171875	0.0731546350509071	0.528436156619066
ATF6B	chr6:32090648:G:C	NI	B	0.00536081036409909	0.0620003454180026	0.609052450768692
ATF6B	chr6:32090648:G:C	NI	CD4T	-0.0180906735826735	0.0786844817587391	0.547662311479991
ATF6B	chr6:32090648:G:C	IAV	NK	-0.0186646605446907	0.0567902875881462	0.523683299063076
ATF6B	chr6:32090648:G:C	IAV	CD8T	-0.0160260649955642	0.0519492932209366	0.529815621161344
ATF6B	chr6:32090648:G:C	IAV	monocyte	0.026877624305186	0.0727644294954767	0.506241463450811
ATF6B	chr6:32090648:G:C	IAV	B	-0.000785328486852273	0.0524507150923084	0.623030945019792
ATF6B	chr6:32090648:G:C	IAV	CD4T	-0.0238727161761322	0.0708713340114416	0.522548687800212
ATF6B	chr6:32090648:G:C	LPS	NK	-0.0245591885705814	0.0649934354176853	0.500159086852822
ATF6B	chr6:32090648:G:C	LPS	CD8T	-0.0260152319147822	0.0650885625251754	0.492348294950933
ATF6B	chr6:32090648:G:C	LPS	monocyte	0.0192131847617949	0.0726923880489801	0.534835908979221
ATF6B	chr6:32090648:G:C	LPS	B	0.00189684088401482	0.0605303066834372	0.620649170974633
ATF6B	chr6:32090648:G:C	LPS	CD4T	-0.0250419052727912	0.0772351320495145	0.520533436503295
ATF6B	chr6:32090648:G:C	Tcruzi	NK	-0.0209293351095707	0.0642775584531522	0.523156762602305
ATF6B	chr6:32090648:G:C	Tcruzi	CD8T	-0.0119170027881785	0.0617354547888241	0.563113507530043
ATF6B	chr6:32090648:G:C	Tcruzi	monocyte	0.0197309684485001	0.0725693285213747	0.539033900269829
ATF6B	chr6:32090648:G:C	Tcruzi	B	0.00458684518312228	0.0591645499050241	0.609612847961089
ATF6B	chr6:32090648:G:C	Tcruzi	CD4T	-0.0166169129538692	0.0745122024196523	0.555769836495081
ATF6B	chr6:32100190:C:T	NI	NK	-0.0088690930788489	0.0521819896512772	0.595707075429828
ATF6B	chr6:32100190:C:T	NI	CD8T	-0.0109507773411148	0.0604685027782265	0.592913952655036
ATF6B	chr6:32100190:C:T	NI	monocyte	-0.000585340185053451	0.0664406071290177	0.618485804918541
ATF6B	chr6:32100190:C:T	NI	B	-0.00842648787147152	0.0573838242890898	0.603672926743451
ATF6B	chr6:32100190:C:T	NI	CD4T	-0.00313247671594696	0.0728162858464731	0.623199622032804
ATF6B	chr6:32100190:C:T	IAV	NK	-0.0125268490208134	0.0506871490524404	0.572363658454502
ATF6B	chr6:32100190:C:T	IAV	CD8T	-0.0111791819926159	0.0469144599527732	0.57536095397658
ATF6B	chr6:32100190:C:T	IAV	monocyte	-0.00215270847911892	0.054845085988581	0.634267631275425
ATF6B	chr6:32100190:C:T	IAV	B	-0.00725659920496381	0.0494226533994419	0.603615450939994
ATF6B	chr6:32100190:C:T	IAV	CD4T	-0.00679305144451753	0.0616372185583482	0.613175899289866
ATF6B	chr6:32100190:C:T	LPS	NK	-0.0114120337571032	0.0537109045828037	0.578594807507794
ATF6B	chr6:32100190:C:T	LPS	CD8T	-0.0118979716108233	0.053379632389437	0.575867128754089
ATF6B	chr6:32100190:C:T	LPS	monocyte	-0.00127405109554934	0.0652683567130011	0.626485686341185
ATF6B	chr6:32100190:C:T	LPS	B	-0.00144190662722504	0.0560285782307157	0.632287339871047
ATF6B	chr6:32100190:C:T	LPS	CD4T	-0.00584923928574963	0.0678974295739902	0.615331738789043
ATF6B	chr6:32100190:C:T	Tcruzi	NK	-0.0105950185562817	0.0545372249233845	0.58670303987758
ATF6B	chr6:32100190:C:T	Tcruzi	CD8T	-0.00944599293794947	0.0577352751543628	0.595953531476966
ATF6B	chr6:32100190:C:T	Tcruzi	monocyte	-0.00488426357620547	0.0640354329100658	0.618201770007361
ATF6B	chr6:32100190:C:T	Tcruzi	B	-0.00595448847141149	0.0538995224883106	0.6119253631832
ATF6B	chr6:32100190:C:T	Tcruzi	CD4T	-0.00812013229282586	0.0688721484603464	0.60926509378625
ATF6B	chr6:32120698:G:A	NI	NK	-0.00780152038045747	0.0493434385868341	0.57342130985061
ATF6B	chr6:32120698:G:A	NI	CD8T	0.00903626642550051	0.055569560464975	0.580363646610763
ATF6B	chr6:32120698:G:A	NI	monocyte	-0.0592162769502462	0.0833665844981481	0.341032379191797
ATF6B	chr6:32120698:G:A	NI	B	-0.0102974254243001	0.0539337967967906	0.558486994920646
ATF6B	chr6:32120698:G:A	NI	CD4T	0.00434108587814176	0.0657862625637513	0.601594289508693
ATF6B	chr6:32120698:G:A	IAV	NK	0.000176475271647068	0.0450732349745864	0.619028882865873
ATF6B	chr6:32120698:G:A	IAV	CD8T	0.00468632855050796	0.0424496668343385	0.595913637863392
ATF6B	chr6:32120698:G:A	IAV	monocyte	-0.0412883257656378	0.0651823723971713	0.397566980972506
ATF6B	chr6:32120698:G:A	IAV	B	-0.010503655751666	0.046864342442352	0.547819074621786
ATF6B	chr6:32120698:G:A	IAV	CD4T	0.00150238833443564	0.0554589528888648	0.621098619697118
ATF6B	chr6:32120698:G:A	LPS	NK	-0.00681582059086863	0.0491505733049562	0.573441877885592
ATF6B	chr6:32120698:G:A	LPS	CD8T	0.00343763926746818	0.0474045208706518	0.60394525035234
ATF6B	chr6:32120698:G:A	LPS	monocyte	-0.0455831234541798	0.0733965370651526	0.392927234235842
ATF6B	chr6:32120698:G:A	LPS	B	-0.00995367761471636	0.0532070762131864	0.554260815485714
ATF6B	chr6:32120698:G:A	LPS	CD4T	-9.92251787309652e-05	0.0608615365915806	0.614194050982069
ATF6B	chr6:32120698:G:A	Tcruzi	NK	0.00429077147774215	0.0510069078665794	0.603596093838139
ATF6B	chr6:32120698:G:A	Tcruzi	CD8T	0.00750137313304294	0.0530088332796814	0.584936773680974
ATF6B	chr6:32120698:G:A	Tcruzi	monocyte	-0.0524868298400509	0.0782720800240166	0.37971823289335
ATF6B	chr6:32120698:G:A	Tcruzi	B	-0.00619988853876685	0.0506742033676959	0.57625193091062
ATF6B	chr6:32120698:G:A	Tcruzi	CD4T	0.00301516800165402	0.0616619345161475	0.612067274745266
ATF6B	chr6:32142806:G:C	NI	NK	0.084486491390143	0.0720371855008386	0.113763514483681
ATF6B	chr6:32142806:G:C	NI	CD8T	0.104490080838734	0.0759129906861201	0.0810952429200913
ATF6B	chr6:32142806:G:C	NI	monocyte	0.26727749678089	0.112370126439135	0.00680705800514567
ATF6B	chr6:32142806:G:C	NI	B	0.0883667870613543	0.0784926974458616	0.124423821711867
ATF6B	chr6:32142806:G:C	NI	CD4T	0.120301382909537	0.0894677018089901	0.0873408294807256
ATF6B	chr6:32142806:G:C	IAV	NK	0.0844275606275828	0.0684188596110111	0.100213093919297
ATF6B	chr6:32142806:G:C	IAV	CD8T	0.0869144276950756	0.0654696820008652	0.0804382900112376
ATF6B	chr6:32142806:G:C	IAV	monocyte	0.180638962258151	0.0858587337956927	0.0147655491044022
ATF6B	chr6:32142806:G:C	IAV	B	0.0633990604203364	0.0684833552140146	0.169664640471626
ATF6B	chr6:32142806:G:C	IAV	CD4T	0.0898952619219954	0.0762404784694419	0.117542673434749
ATF6B	chr6:32142806:G:C	LPS	NK	0.103209580920949	0.074329711199728	0.0734062155852571
ATF6B	chr6:32142806:G:C	LPS	CD8T	0.0883957658671107	0.0681241343364474	0.0918952414687471
ATF6B	chr6:32142806:G:C	LPS	monocyte	0.187657574649761	0.0900913228622727	0.017807722779115
ATF6B	chr6:32142806:G:C	LPS	B	0.086092632528182	0.0767633563835374	0.125886186919986
ATF6B	chr6:32142806:G:C	LPS	CD4T	0.10224320684353	0.0829820493874812	0.107988164388124
ATF6B	chr6:32142806:G:C	Tcruzi	NK	0.092875607230812	0.075644173985675	0.102094876461788
ATF6B	chr6:32142806:G:C	Tcruzi	CD8T	0.103957837215793	0.0740330762413456	0.0759365364009318
ATF6B	chr6:32142806:G:C	Tcruzi	monocyte	0.204951701110182	0.0935389185978617	0.0142503594591478
ATF6B	chr6:32142806:G:C	Tcruzi	B	0.0899873918331436	0.0755797258069225	0.110100526671412
ATF6B	chr6:32142806:G:C	Tcruzi	CD4T	0.106983991178771	0.0842927148268729	0.100843543513053
ATF6B	chr6:32146738:A:T	NI	NK	-0.0266120919858383	0.0336559352497496	0.271658941875821
ATF6B	chr6:32146738:A:T	NI	CD8T	-0.0504081313470397	0.0430380324957931	0.172044295398065
ATF6B	chr6:32146738:A:T	NI	monocyte	-0.0495920374511263	0.0438242611353381	0.175313513542504
ATF6B	chr6:32146738:A:T	NI	B	-0.0495139892154095	0.0444351854921043	0.180516401601582
ATF6B	chr6:32146738:A:T	NI	CD4T	-0.050000103441537	0.0456956526509614	0.191383760666435
ATF6B	chr6:32146738:A:T	IAV	NK	-0.0191556057423408	0.0306803410043347	0.319163783690925
ATF6B	chr6:32146738:A:T	IAV	CD8T	-0.0259045926095919	0.0301886119389691	0.249376636805551
ATF6B	chr6:32146738:A:T	IAV	monocyte	-0.042404073674042	0.0397496172940599	0.195273981018309
ATF6B	chr6:32146738:A:T	IAV	B	-0.031250741536781	0.0337933820810977	0.232441934665101
ATF6B	chr6:32146738:A:T	IAV	CD4T	-0.0359093503063344	0.037093537215929	0.227430574115986
ATF6B	chr6:32146738:A:T	LPS	NK	-0.0269890637133744	0.033870702914008	0.267519401529691
ATF6B	chr6:32146738:A:T	LPS	CD8T	-0.0226337536056052	0.0316483807460406	0.287798467592086
ATF6B	chr6:32146738:A:T	LPS	monocyte	-0.0488236801230025	0.0440333386784734	0.184753377498652
ATF6B	chr6:32146738:A:T	LPS	B	-0.0363342407987549	0.0379728198391759	0.223933238003919
ATF6B	chr6:32146738:A:T	LPS	CD4T	-0.0302483133264495	0.0388916951107598	0.276211043649488
ATF6B	chr6:32146738:A:T	Tcruzi	NK	-0.0346209271709774	0.0373301597382547	0.229681195889485
ATF6B	chr6:32146738:A:T	Tcruzi	CD8T	-0.03742516059631	0.0362419665529165	0.208504287370716
ATF6B	chr6:32146738:A:T	Tcruzi	monocyte	-0.0420430701643685	0.0415686303749085	0.211980166952029
ATF6B	chr6:32146738:A:T	Tcruzi	B	-0.0412503986956217	0.0391530970386222	0.197483978450019
ATF6B	chr6:32146738:A:T	Tcruzi	CD4T	-0.0417933160089101	0.0412335029733565	0.215988453613812
ATF6B	chr6:32153817:T:C	NI	NK	0.0167673909694753	0.0378268268134177	0.356971916893642
ATF6B	chr6:32153817:T:C	NI	CD8T	0.0358071013406324	0.0411016577002189	0.226768614721848
ATF6B	chr6:32153817:T:C	NI	monocyte	0.027824351208164	0.0429037146388222	0.288316686857833
ATF6B	chr6:32153817:T:C	NI	B	0.0938388569326785	0.0622075937205436	0.0923105846599261
ATF6B	chr6:32153817:T:C	NI	CD4T	0.0358565047689751	0.046421626509328	0.255335541088466
ATF6B	chr6:32153817:T:C	IAV	NK	0.015392756291838	0.0356120513944979	0.36138854377354
ATF6B	chr6:32153817:T:C	IAV	CD8T	0.0139360048238669	0.0340096512273255	0.364238363358616
ATF6B	chr6:32153817:T:C	IAV	monocyte	0.0305253543026973	0.0405020867436609	0.260451552251358
ATF6B	chr6:32153817:T:C	IAV	B	0.0541910893032512	0.0425557265260859	0.129483396421064
ATF6B	chr6:32153817:T:C	IAV	CD4T	0.0252108706045068	0.039701328542176	0.299044849213645
ATF6B	chr6:32153817:T:C	LPS	NK	0.0117842049337841	0.0382348128551923	0.398921543978652
ATF6B	chr6:32153817:T:C	LPS	CD8T	0.0214975270083474	0.0362614575672396	0.305424440038858
ATF6B	chr6:32153817:T:C	LPS	monocyte	0.0362539222615988	0.0439049067702284	0.239522930394811
ATF6B	chr6:32153817:T:C	LPS	B	0.0804033559794497	0.0547627145551406	0.0984438237927412
ATF6B	chr6:32153817:T:C	LPS	CD4T	-0.00949320575664284	0.0490177676797254	0.498723276920562
ATF6B	chr6:32153817:T:C	Tcruzi	NK	0.0295576193053194	0.0411109322912618	0.268890396442213
ATF6B	chr6:32153817:T:C	Tcruzi	CD8T	0.0397361157099296	0.0411051074729282	0.198429876340105
ATF6B	chr6:32153817:T:C	Tcruzi	monocyte	0.0310286660567596	0.043369441473751	0.271546403077458
ATF6B	chr6:32153817:T:C	Tcruzi	B	0.0791043651986974	0.0537138411154582	0.0967180612536806
ATF6B	chr6:32153817:T:C	Tcruzi	CD4T	0.0275971403910193	0.0430143181990418	0.296018535037505
ATF6B	chr6:32173071:A:T	NI	NK	0.0124212142103311	0.0511274349449148	0.546767142748928
ATF6B	chr6:32173071:A:T	NI	CD8T	0.0120517155772372	0.0557183167014257	0.553463852267694
ATF6B	chr6:32173071:A:T	NI	monocyte	-0.0395010492038984	0.0749555341630212	0.423991487624329
ATF6B	chr6:32173071:A:T	NI	B	0.00827596381429039	0.0552982655662016	0.579758946013429
ATF6B	chr6:32173071:A:T	NI	CD4T	0.0262110944954882	0.0720892986930049	0.500420045867749
ATF6B	chr6:32173071:A:T	IAV	NK	0.0174186181229162	0.0507881299010524	0.515518288979844
ATF6B	chr6:32173071:A:T	IAV	CD8T	0.00723011481303288	0.0432910865335129	0.568003942864398
ATF6B	chr6:32173071:A:T	IAV	monocyte	-0.051210214330487	0.0877581796125042	0.393438238429694
ATF6B	chr6:32173071:A:T	IAV	B	0.000506552450588918	0.0469404855992577	0.620485045128646
ATF6B	chr6:32173071:A:T	IAV	CD4T	0.0176373648630072	0.059090601797267	0.52997246615428
ATF6B	chr6:32173071:A:T	LPS	NK	0.0126174616285753	0.0515709710439058	0.543275019241432
ATF6B	chr6:32173071:A:T	LPS	CD8T	0.0124962736076719	0.0494694724103354	0.539490542085446
ATF6B	chr6:32173071:A:T	LPS	monocyte	-0.0419836930659097	0.0759015973761563	0.423168333674815
ATF6B	chr6:32173071:A:T	LPS	B	0.00472354458988982	0.054033568178401	0.594765718189836
ATF6B	chr6:32173071:A:T	LPS	CD4T	0.0146864346542121	0.0633750060784077	0.546429480778214
ATF6B	chr6:32173071:A:T	Tcruzi	NK	0.0151983874617131	0.0540143367053301	0.533588059896321
ATF6B	chr6:32173071:A:T	Tcruzi	CD8T	0.0179767901009492	0.0558421827074474	0.520072000827878
ATF6B	chr6:32173071:A:T	Tcruzi	monocyte	-0.0387817709704348	0.0730963712472978	0.439622372667837
ATF6B	chr6:32173071:A:T	Tcruzi	B	0.00593634972371393	0.0520771564712761	0.588946926494689
ATF6B	chr6:32173071:A:T	Tcruzi	CD4T	0.0233687738976088	0.0671111237465383	0.51208645205512
ATF6B	chr6:32183643:G:C	NI	NK	-0.00490021113439073	0.0449969847947689	0.620533602921527
ATF6B	chr6:32183643:G:C	NI	CD8T	-0.00795786075644347	0.051501682660138	0.606660717574924
ATF6B	chr6:32183643:G:C	NI	monocyte	0.0101112148823499	0.0594967172607863	0.578294742329797
ATF6B	chr6:32183643:G:C	NI	B	-0.00281187605194814	0.0493247274924692	0.636097703887645
ATF6B	chr6:32183643:G:C	NI	CD4T	-0.0134740490241245	0.0645389499146094	0.58181306973653
ATF6B	chr6:32183643:G:C	IAV	NK	-0.00137511629522345	0.0414272425346437	0.640833965688134
ATF6B	chr6:32183643:G:C	IAV	CD8T	-0.00583661720052748	0.0389633028681844	0.60813524824062
ATF6B	chr6:32183643:G:C	IAV	monocyte	0.0072015722834654	0.0487222247012818	0.61262352737147
ATF6B	chr6:32183643:G:C	IAV	B	-0.00229225129835557	0.0422809230881759	0.636887881197131
ATF6B	chr6:32183643:G:C	IAV	CD4T	-0.0194233197770043	0.0590547014651033	0.554250680763882
ATF6B	chr6:32183643:G:C	LPS	NK	-0.0076137636784956	0.0459840531464446	0.599535155583164
ATF6B	chr6:32183643:G:C	LPS	CD8T	-0.00874067977714531	0.0452903977080388	0.590725809757042
ATF6B	chr6:32183643:G:C	LPS	monocyte	0.00504501008820112	0.0572874217584823	0.614922104972868
ATF6B	chr6:32183643:G:C	LPS	B	-0.00419601632109266	0.0491177392914863	0.623151017146117
ATF6B	chr6:32183643:G:C	LPS	CD4T	-0.0124180941352772	0.0599354808402778	0.586288941435821
ATF6B	chr6:32183643:G:C	Tcruzi	NK	-0.00727349519775215	0.0472034675452552	0.605985390080488
ATF6B	chr6:32183643:G:C	Tcruzi	CD8T	-0.0117323507651384	0.0511638572303405	0.583392076940822
ATF6B	chr6:32183643:G:C	Tcruzi	monocyte	0.00938720332801962	0.0574105551535184	0.602342839669702
ATF6B	chr6:32183643:G:C	Tcruzi	B	-0.00514517569387373	0.047357113790444	0.62003617975082
ATF6B	chr6:32183643:G:C	Tcruzi	CD4T	-0.0137066306544125	0.0611283703897225	0.584502310568591
ATF6B	chr6:32197667:A:G	NI	NK	0.0318551074634406	0.0396734299522123	0.260260265908174
ATF6B	chr6:32197667:A:G	NI	CD8T	0.0441062243258786	0.0429384797800057	0.203178606506093
ATF6B	chr6:32197667:A:G	NI	monocyte	0.0344826790156731	0.0449071923447905	0.26657464248709
ATF6B	chr6:32197667:A:G	NI	B	-0.0168264807620502	0.0449041459689978	0.4408086982219
ATF6B	chr6:32197667:A:G	NI	CD4T	0.0470880376901201	0.0494664325012052	0.219896947636524
ATF6B	chr6:32197667:A:G	IAV	NK	0.0412545419547917	0.0410549367378921	0.201245686674393
ATF6B	chr6:32197667:A:G	IAV	CD8T	0.0422681787258512	0.0401188878431521	0.184765249755948
ATF6B	chr6:32197667:A:G	IAV	monocyte	0.0286295120164264	0.0409482989060895	0.297263099033212
ATF6B	chr6:32197667:A:G	IAV	B	0.00623715372452191	0.0359167267481837	0.475862745655587
ATF6B	chr6:32197667:A:G	IAV	CD4T	0.0661466132366816	0.0508662455494914	0.145645751835391
ATF6B	chr6:32197667:A:G	LPS	NK	0.0421656861552065	0.0426040808703933	0.203819545974431
ATF6B	chr6:32197667:A:G	LPS	CD8T	0.0331206008735627	0.0376730086886828	0.234415785279388
ATF6B	chr6:32197667:A:G	LPS	monocyte	0.0267484364281661	0.0431127813658075	0.319994492429667
ATF6B	chr6:32197667:A:G	LPS	B	-0.00282320711551029	0.0406095884535501	0.548194303475667
ATF6B	chr6:32197667:A:G	LPS	CD4T	0.0905737780204227	0.0655083346402904	0.125575986902274
ATF6B	chr6:32197667:A:G	Tcruzi	NK	0.0320160429134363	0.0413632915861283	0.266665773708145
ATF6B	chr6:32197667:A:G	Tcruzi	CD8T	0.0322240257901745	0.0396346320110901	0.256619065229231
ATF6B	chr6:32197667:A:G	Tcruzi	monocyte	0.0033808367958706	0.0440291935287184	0.496748907759822
ATF6B	chr6:32197667:A:G	Tcruzi	B	-0.0150052762499026	0.0426165096511314	0.448572150703349
ATF6B	chr6:32197667:A:G	Tcruzi	CD4T	0.0589878994013009	0.0501507582704546	0.171175246493426
ATF6B	chr6:32221621:G:A	NI	NK	0.0149862491863963	0.0541988347291099	0.547943377354802
ATF6B	chr6:32221621:G:A	NI	CD8T	0.0226456515022228	0.0643473179708874	0.523822352925806
ATF6B	chr6:32221621:G:A	NI	monocyte	0.0178273822190924	0.0694422784538236	0.530736311505535
ATF6B	chr6:32221621:G:A	NI	B	0.0130190698124838	0.058726002022914	0.565355821637786
ATF6B	chr6:32221621:G:A	NI	CD4T	0.0394781167399636	0.0874954667397146	0.476751594861707
ATF6B	chr6:32221621:G:A	IAV	NK	0.0136168316931505	0.0501113216241647	0.549279303981932
ATF6B	chr6:32221621:G:A	IAV	CD8T	0.0126599223342265	0.0465085896850257	0.548381872545695
ATF6B	chr6:32221621:G:A	IAV	monocyte	0.0127717183749799	0.0567592087149832	0.563646219144681
ATF6B	chr6:32221621:G:A	IAV	B	0.00852548133775425	0.0497367144477926	0.579905358661682
ATF6B	chr6:32221621:G:A	IAV	CD4T	0.0201114054826579	0.065067827311533	0.537145618024074
ATF6B	chr6:32221621:G:A	LPS	NK	0.0169326896551235	0.0555027923198932	0.534179927410903
ATF6B	chr6:32221621:G:A	LPS	CD8T	0.0186396669099327	0.0552617401822093	0.523549527145328
ATF6B	chr6:32221621:G:A	LPS	monocyte	0.023833493425997	0.0718905735534639	0.516678041208699
ATF6B	chr6:32221621:G:A	LPS	B	0.012147636838029	0.058121278258111	0.564161806230727
ATF6B	chr6:32221621:G:A	LPS	CD4T	0.0224338904708801	0.072145444752767	0.531815596952106
ATF6B	chr6:32221621:G:A	Tcruzi	NK	0.0190931076722698	0.0581049902766249	0.529614146820806
ATF6B	chr6:32221621:G:A	Tcruzi	CD8T	0.0208475098423643	0.0614308398877919	0.525935182159883
ATF6B	chr6:32221621:G:A	Tcruzi	monocyte	0.0191218451316852	0.0678168483517056	0.541436494607826
ATF6B	chr6:32221621:G:A	Tcruzi	B	0.0138359052603925	0.0563732659478052	0.556389546488575
ATF6B	chr6:32221621:G:A	Tcruzi	CD4T	0.0318372361458814	0.0785360632419423	0.50401488740066
ATF6B	chr6:32223094:T:A	NI	NK	-0.0100685540051854	0.0500511840894778	0.578801625350571
ATF6B	chr6:32223094:T:A	NI	CD8T	-0.0128719172413641	0.0566117910611921	0.57139742369157
ATF6B	chr6:32223094:T:A	NI	monocyte	0.0225478112794629	0.0683551347273925	0.510135384311129
ATF6B	chr6:32223094:T:A	NI	B	0.00168880697992789	0.0533030336120935	0.631379343013264
ATF6B	chr6:32223094:T:A	NI	CD4T	-0.00868135425922245	0.067393278617022	0.592244301126221
ATF6B	chr6:32223094:T:A	IAV	NK	-0.0164766925246072	0.0510027482178362	0.54022032034841
ATF6B	chr6:32223094:T:A	IAV	CD8T	-0.0123156285344504	0.0448975137462338	0.556141729454621
ATF6B	chr6:32223094:T:A	IAV	monocyte	0.0239534762729205	0.0609590321905219	0.511272616172755
ATF6B	chr6:32223094:T:A	IAV	B	0.000968951113208873	0.0460035493169551	0.633795645679865
ATF6B	chr6:32223094:T:A	IAV	CD4T	-0.0112154487459346	0.0580467321941413	0.582333415780892
ATF6B	chr6:32223094:T:A	LPS	NK	-0.00764618225879283	0.04963009642717	0.58857554774063
ATF6B	chr6:32223094:T:A	LPS	CD8T	-0.0116996677592244	0.0496945862539927	0.564634597381724
ATF6B	chr6:32223094:T:A	LPS	monocyte	0.0319262650440783	0.0740485073217487	0.482302138162686
ATF6B	chr6:32223094:T:A	LPS	B	0.00840441272271141	0.0543502728009502	0.591084982324247
ATF6B	chr6:32223094:T:A	LPS	CD4T	-0.0127527006585523	0.064278958088793	0.577094132411394
ATF6B	chr6:32223094:T:A	Tcruzi	NK	-0.00946235137694842	0.0514620296253889	0.582307963776355
ATF6B	chr6:32223094:T:A	Tcruzi	CD8T	-0.014583101281519	0.0554978821188453	0.559096095357505
ATF6B	chr6:32223094:T:A	Tcruzi	monocyte	0.0228962389959511	0.0664531695011129	0.524338215127823
ATF6B	chr6:32223094:T:A	Tcruzi	B	0.00511812283227456	0.0510014616286054	0.610384224394248
ATF6B	chr6:32223094:T:A	Tcruzi	CD4T	-0.0067551210606873	0.0630025097888011	0.604780158895779
ATF6B	chr6:32225787:C:T	NI	NK	0.00935672630950144	0.0394276312906371	0.594055745027537
ATF6B	chr6:32225787:C:T	NI	CD8T	0.0102354502710387	0.0427199257962595	0.598595961561446
ATF6B	chr6:32225787:C:T	NI	monocyte	-0.0104407573610743	0.0536324718847287	0.572251715935577
ATF6B	chr6:32225787:C:T	NI	B	-0.0199451300087572	0.0509216249618547	0.549548557492909
ATF6B	chr6:32225787:C:T	NI	CD4T	-0.0118632917112746	0.0494607559396053	0.588889228616025
ATF6B	chr6:32225787:C:T	IAV	NK	0.00692047343769844	0.0363941425445127	0.606107348821361
ATF6B	chr6:32225787:C:T	IAV	CD8T	0.00581004097495882	0.0345233105448496	0.614902664748563
ATF6B	chr6:32225787:C:T	IAV	monocyte	0.0188807070745273	0.0442378579155763	0.526424320938074
ATF6B	chr6:32225787:C:T	IAV	B	0.0162412858606855	0.0444862979082632	0.557853779893065
ATF6B	chr6:32225787:C:T	IAV	CD4T	-0.0035569745702076	0.0405978735427272	0.641405577470078
ATF6B	chr6:32225787:C:T	LPS	NK	0.00283865947768821	0.0383622954331343	0.633880768891895
ATF6B	chr6:32225787:C:T	LPS	CD8T	0.00175123357941926	0.0362438934016384	0.645257467952903
ATF6B	chr6:32225787:C:T	LPS	monocyte	0.0267880285270363	0.0524632545541121	0.486680935121625
ATF6B	chr6:32225787:C:T	LPS	B	-0.000584353356072496	0.0408461026638818	0.657271407834933
ATF6B	chr6:32225787:C:T	LPS	CD4T	-0.011514605436688	0.04675453045652	0.592310332588944
ATF6B	chr6:32225787:C:T	Tcruzi	NK	0.0112356144118996	0.0420759337122736	0.583362734321463
ATF6B	chr6:32225787:C:T	Tcruzi	CD8T	0.000169771915439356	0.038613549327978	0.660758916797592
ATF6B	chr6:32225787:C:T	Tcruzi	monocyte	0.034233158045716	0.060627519063015	0.461978976860255
ATF6B	chr6:32225787:C:T	Tcruzi	B	-0.0126345872405577	0.0436317133061509	0.582495757527041
ATF6B	chr6:32225787:C:T	Tcruzi	CD4T	-0.00451111818654666	0.0446954397556192	0.635271677860536
ATF6B	chr6:32227946:T:C	NI	NK	0.0262400349129185	0.0331533373145756	0.282563764535442
ATF6B	chr6:32227946:T:C	NI	CD8T	0.0439189389121123	0.0389944880158519	0.196705396747031
ATF6B	chr6:32227946:T:C	NI	monocyte	0.00759668924141398	0.0351283231395845	0.467563756516933
ATF6B	chr6:32227946:T:C	NI	B	-0.0132703102565235	0.0363313839153469	0.459857319034381
ATF6B	chr6:32227946:T:C	NI	CD4T	0.0575295761414119	0.0475707038721967	0.178769785840063
ATF6B	chr6:32227946:T:C	IAV	NK	0.015134502610133	0.029340621579752	0.365325057106639
ATF6B	chr6:32227946:T:C	IAV	CD8T	0.0243897130838255	0.0295482894259027	0.268576913195434
ATF6B	chr6:32227946:T:C	IAV	monocyte	0.0140523804021656	0.0321657584953828	0.404618755685981
ATF6B	chr6:32227946:T:C	IAV	B	-0.000790454032544353	0.0293172156352408	0.564588882874927
ATF6B	chr6:32227946:T:C	IAV	CD4T	0.0491429237926856	0.0414933329584557	0.184986851080437
ATF6B	chr6:32227946:T:C	LPS	NK	0.011315940296656	0.0316920379291214	0.408659917447624
ATF6B	chr6:32227946:T:C	LPS	CD8T	0.0207294683436555	0.0305681165943228	0.307692685727769
ATF6B	chr6:32227946:T:C	LPS	monocyte	0.0196232007652728	0.0359461630702588	0.364372835440704
ATF6B	chr6:32227946:T:C	LPS	B	-0.0118894052960499	0.035238813533522	0.466258384886117
ATF6B	chr6:32227946:T:C	LPS	CD4T	0.0480322672643462	0.0423292503742548	0.196325105093673
ATF6B	chr6:32227946:T:C	Tcruzi	NK	0.0382890240551285	0.0395858163578559	0.222965799248622
ATF6B	chr6:32227946:T:C	Tcruzi	CD8T	0.0402377265082304	0.0365789557926169	0.200437031915197
ATF6B	chr6:32227946:T:C	Tcruzi	monocyte	0.0143233082968006	0.035065817417059	0.410487481644079
ATF6B	chr6:32227946:T:C	Tcruzi	B	-0.0115112333775659	0.0343319160206898	0.468387699490928
ATF6B	chr6:32227946:T:C	Tcruzi	CD4T	0.0653881614764018	0.0508572157045099	0.162904950276061
ATF7IP	chr12:14270360:A:C	NI	NK	0.010627453598625	0.0432427164974059	0.444132926737374
ATF7IP	chr12:14270360:A:C	NI	CD8T	-0.029733250056017	0.0452410874059681	0.292528465733813
ATF7IP	chr12:14270360:A:C	NI	monocyte	0.0759277249170295	0.0605057998739979	0.132042231733651
ATF7IP	chr12:14270360:A:C	NI	B	-0.0251435107836265	0.0471117837726087	0.333185540319918
ATF7IP	chr12:14270360:A:C	NI	CD4T	-0.0673038903607522	0.0584729468235006	0.155238772715058
ATF7IP	chr12:14270360:A:C	IAV	NK	0.0174820289521115	0.0406578082193661	0.378219915729448
ATF7IP	chr12:14270360:A:C	IAV	CD8T	-0.00787637656456272	0.0390044520753461	0.450653609387268
ATF7IP	chr12:14270360:A:C	IAV	monocyte	0.0364565125182934	0.046636215878253	0.245793103194165
ATF7IP	chr12:14270360:A:C	IAV	B	-0.0500051241603922	0.0484650732285714	0.178848756803529
ATF7IP	chr12:14270360:A:C	IAV	CD4T	-0.0380848870603675	0.0450902707057783	0.23518502455984
ATF7IP	chr12:14270360:A:C	LPS	NK	0.0193023308720931	0.0435564536018185	0.373200603846471
ATF7IP	chr12:14270360:A:C	LPS	CD8T	-0.0205525798266525	0.040550216964566	0.342627445510561
ATF7IP	chr12:14270360:A:C	LPS	monocyte	0.118281226916378	0.0623240071631667	0.0404934256081378
ATF7IP	chr12:14270360:A:C	LPS	B	-0.0299317142817638	0.0458363970435207	0.294727202937624
ATF7IP	chr12:14270360:A:C	LPS	CD4T	-0.05488899172097	0.050569680569143	0.173270438772823
ATF7IP	chr12:14270360:A:C	Tcruzi	NK	0.0389548724185273	0.0529157158921242	0.270719059986394
ATF7IP	chr12:14270360:A:C	Tcruzi	CD8T	-0.0274096084029811	0.0436700669302259	0.301728556308045
ATF7IP	chr12:14270360:A:C	Tcruzi	monocyte	0.0749394999048115	0.0589259843540041	0.131585570069781
ATF7IP	chr12:14270360:A:C	Tcruzi	B	-0.00911543828001764	0.0447318048203871	0.445020428563739
ATF7IP	chr12:14270360:A:C	Tcruzi	CD4T	-0.0458386772375918	0.0504569180930665	0.217244460503727
ATF7IP	chr12:14287418:C:G	NI	NK	0.0198572475791376	0.0615250226150654	0.357692050644348
ATF7IP	chr12:14287418:C:G	NI	CD8T	0.137812727454214	0.0819330354629028	0.0481194503740903
ATF7IP	chr12:14287418:C:G	NI	monocyte	0.051937676666249	0.0771624347439289	0.257346697494092
ATF7IP	chr12:14287418:C:G	NI	B	0.0652575265185685	0.0673923530542905	0.169807929611051
ATF7IP	chr12:14287418:C:G	NI	CD4T	0.162774618527929	0.0923765014235527	0.0463478436592609
ATF7IP	chr12:14287418:C:G	IAV	NK	0.00927280154005599	0.0574174205129425	0.414755382083604
ATF7IP	chr12:14287418:C:G	IAV	CD8T	0.0636005873265078	0.0568734765473283	0.128248771222808
ATF7IP	chr12:14287418:C:G	IAV	monocyte	0.0432342501489186	0.0649256110341027	0.263892442800415
ATF7IP	chr12:14287418:C:G	IAV	B	0.0543592655558427	0.0585379527083456	0.179358809174165
ATF7IP	chr12:14287418:C:G	IAV	CD4T	0.110671942650346	0.0700477352615122	0.0653032570318461
ATF7IP	chr12:14287418:C:G	LPS	NK	0.0101884955796231	0.0625412590438937	0.411105524607568
ATF7IP	chr12:14287418:C:G	LPS	CD8T	0.0894810321630475	0.0626079148222204	0.0774583337313392
ATF7IP	chr12:14287418:C:G	LPS	monocyte	0.0108704345226179	0.0674053189523632	0.437235889321758
ATF7IP	chr12:14287418:C:G	LPS	B	0.0638567775128745	0.0649934959084378	0.167150931535772
ATF7IP	chr12:14287418:C:G	LPS	CD4T	0.12911467157121	0.0770492006699402	0.0565780944133433
ATF7IP	chr12:14287418:C:G	Tcruzi	NK	0.0363802851385594	0.0637284375132286	0.27892197520087
ATF7IP	chr12:14287418:C:G	Tcruzi	CD8T	0.149070460231369	0.0885930665790093	0.0435796807560763
ATF7IP	chr12:14287418:C:G	Tcruzi	monocyte	0.0304465641210033	0.0738487829941899	0.344233524853715
ATF7IP	chr12:14287418:C:G	Tcruzi	B	0.0497843060527028	0.0632995977890512	0.216575827157284
ATF7IP	chr12:14287418:C:G	Tcruzi	CD4T	0.169822706253957	0.0939216052735081	0.0424029682053324
ATF7IP	chr12:14303618:A:G	NI	NK	-0.0595783740969766	0.0904562013555721	0.333861980454167
ATF7IP	chr12:14303618:A:G	NI	CD8T	-0.0691319351251593	0.0999091231459119	0.32620644049023
ATF7IP	chr12:14303618:A:G	NI	monocyte	0.00965788680732785	0.101174787786022	0.545838205911685
ATF7IP	chr12:14303618:A:G	NI	B	0.0323274349496102	0.0949509657752171	0.478275079456796
ATF7IP	chr12:14303618:A:G	NI	CD4T	-0.0313838737852768	0.0980917523640496	0.447489788036284
ATF7IP	chr12:14303618:A:G	IAV	NK	-0.0971749969953698	0.121266574164501	0.260424642115713
ATF7IP	chr12:14303618:A:G	IAV	CD8T	-0.0682808990698839	0.0926583937540936	0.294710239240063
ATF7IP	chr12:14303618:A:G	IAV	monocyte	0.00139743463002241	0.0836613311807177	0.572003180843069
ATF7IP	chr12:14303618:A:G	IAV	B	0.00811782902563735	0.0753543034489042	0.549890216451191
ATF7IP	chr12:14303618:A:G	IAV	CD4T	-0.0682729058715014	0.100445134295778	0.331320400935644
ATF7IP	chr12:14303618:A:G	LPS	NK	-0.0728153982218399	0.0993453415151753	0.302632691633475
ATF7IP	chr12:14303618:A:G	LPS	CD8T	-0.0592069202654307	0.0868397162219539	0.325890737360417
ATF7IP	chr12:14303618:A:G	LPS	monocyte	-0.0138405258091409	0.0924537195452907	0.516673255249742
ATF7IP	chr12:14303618:A:G	LPS	B	0.0328062930256795	0.0936654245300891	0.472540705991927
ATF7IP	chr12:14303618:A:G	LPS	CD4T	-0.0341264959840962	0.0915538766646017	0.433354239868432
ATF7IP	chr12:14303618:A:G	Tcruzi	NK	-0.0820378761494641	0.111196978253327	0.296453345124916
ATF7IP	chr12:14303618:A:G	Tcruzi	CD8T	-0.0690633031033414	0.0985939348545491	0.320950916332931
ATF7IP	chr12:14303618:A:G	Tcruzi	monocyte	0.00865856863221225	0.0986881549857058	0.558576043049175
ATF7IP	chr12:14303618:A:G	Tcruzi	B	0.0393386152662323	0.097412294737376	0.453720398882092
ATF7IP	chr12:14303618:A:G	Tcruzi	CD4T	-0.0397571765871425	0.0936038432995927	0.419705173269533
ATF7IP	chr12:14330414:G:A	NI	NK	-0.012447075859674	0.0535308766983335	0.542446997402526
ATF7IP	chr12:14330414:G:A	NI	CD8T	-0.0206102774727652	0.0610182331537807	0.506618977377043
ATF7IP	chr12:14330414:G:A	NI	monocyte	0.0522313006109395	0.0893376299040973	0.388493577668086
ATF7IP	chr12:14330414:G:A	NI	B	-0.00201444126524952	0.0569393723378518	0.605480342679371
ATF7IP	chr12:14330414:G:A	NI	CD4T	-0.0360528608246969	0.0803461129553354	0.46168610461477
ATF7IP	chr12:14330414:G:A	IAV	NK	0.000196458594919072	0.0479904209596898	0.612313260340589
ATF7IP	chr12:14330414:G:A	IAV	CD8T	-0.00889447245716387	0.0454253673886162	0.550575633342127
ATF7IP	chr12:14330414:G:A	IAV	monocyte	0.0348466233301304	0.0666467708193334	0.437225958731687
ATF7IP	chr12:14330414:G:A	IAV	B	0.00236620817728921	0.0489243712675216	0.606087594678126
ATF7IP	chr12:14330414:G:A	IAV	CD4T	-0.0205064603410107	0.0621672241949183	0.509367392110437
ATF7IP	chr12:14330414:G:A	LPS	NK	-0.00529853425374655	0.0517915032641845	0.57762640826937
ATF7IP	chr12:14330414:G:A	LPS	CD8T	-0.0194008235193458	0.0542384198376588	0.496707361384573
ATF7IP	chr12:14330414:G:A	LPS	monocyte	0.0390132842729713	0.0751833474953661	0.429895044479767
ATF7IP	chr12:14330414:G:A	LPS	B	0.00259650618184964	0.0561080312053591	0.603596381584191
ATF7IP	chr12:14330414:G:A	LPS	CD4T	-0.0265092101296671	0.0700493785337763	0.489987254936877
ATF7IP	chr12:14330414:G:A	Tcruzi	NK	-0.00462794610608167	0.053847183956386	0.583967263195183
ATF7IP	chr12:14330414:G:A	Tcruzi	CD8T	-0.0232891691622425	0.0604340766954456	0.489777337464707
ATF7IP	chr12:14330414:G:A	Tcruzi	monocyte	0.0536435835139991	0.0892483470067117	0.398524189774862
ATF7IP	chr12:14330414:G:A	Tcruzi	B	-0.00377049439478086	0.0542005621604007	0.594936112699581
ATF7IP	chr12:14330414:G:A	Tcruzi	CD4T	-0.0376919150388694	0.0780008704900326	0.455467268658456
ATF7IP	chr12:14354614:G:A	NI	NK	0.0107301380120624	0.0586704797555839	0.526837900188686
ATF7IP	chr12:14354614:G:A	NI	CD8T	0.053460666627746	0.0817888084057299	0.367935157069368
ATF7IP	chr12:14354614:G:A	NI	monocyte	-0.00149877665535793	0.0767259946143639	0.581460997429785
ATF7IP	chr12:14354614:G:A	NI	B	0.0275751847001624	0.0684151856693171	0.459351128895579
ATF7IP	chr12:14354614:G:A	NI	CD4T	0.0754872538342141	0.105902904047598	0.338826939631688
ATF7IP	chr12:14354614:G:A	IAV	NK	-0.00237718966440937	0.0568746496879927	0.591922759701909
ATF7IP	chr12:14354614:G:A	IAV	CD8T	0.022209244887393	0.0536343881159103	0.451417514900474
ATF7IP	chr12:14354614:G:A	IAV	monocyte	-0.00338005161637417	0.0626221009730445	0.595683722842692
ATF7IP	chr12:14354614:G:A	IAV	B	0.0115056586893422	0.0561705426067545	0.519858367486892
ATF7IP	chr12:14354614:G:A	IAV	CD4T	0.0471736253065305	0.076851006782702	0.385422817059996
ATF7IP	chr12:14354614:G:A	LPS	NK	-0.00302420759255418	0.0619612444607467	0.589417714742412
ATF7IP	chr12:14354614:G:A	LPS	CD8T	0.0364767360991177	0.0646423276292688	0.398156368357274
ATF7IP	chr12:14354614:G:A	LPS	monocyte	0.00355224643944343	0.0707336313932775	0.571450713561068
ATF7IP	chr12:14354614:G:A	LPS	B	0.024442625225649	0.0659763893152746	0.466939524504767
ATF7IP	chr12:14354614:G:A	LPS	CD4T	0.0599645881649502	0.0895455799464525	0.36191364167005
ATF7IP	chr12:14354614:G:A	Tcruzi	NK	0.000910827992077753	0.063111059177613	0.572146573740702
ATF7IP	chr12:14354614:G:A	Tcruzi	CD8T	0.0589099749094608	0.0860898046334701	0.350188724819735
ATF7IP	chr12:14354614:G:A	Tcruzi	monocyte	-0.00854527148311006	0.0756205745306764	0.575453134874577
ATF7IP	chr12:14354614:G:A	Tcruzi	B	0.0243313592181798	0.0643042340873552	0.46583135081518
ATF7IP	chr12:14354614:G:A	Tcruzi	CD4T	0.0723173705190215	0.100706473611998	0.342062676903864
ATF7IP	chr12:14361818:G:C	NI	NK	-0.0736286146179397	0.0782695810245533	0.182000389313385
ATF7IP	chr12:14361818:G:C	NI	CD8T	-0.12129451716375	0.091454204014055	0.101099571288091
ATF7IP	chr12:14361818:G:C	NI	monocyte	0.010019086280337	0.097387844895632	0.498964364700289
ATF7IP	chr12:14361818:G:C	NI	B	-0.155799660495777	0.111818830741115	0.0784682517129596
ATF7IP	chr12:14361818:G:C	NI	CD4T	-0.179514577592371	0.121461715070883	0.0762868320472004
ATF7IP	chr12:14361818:G:C	IAV	NK	-0.0444463838898795	0.0689656870079382	0.265477440797657
ATF7IP	chr12:14361818:G:C	IAV	CD8T	-0.0685112338968933	0.0687747022523025	0.165151922373319
ATF7IP	chr12:14361818:G:C	IAV	monocyte	0.0124887744007284	0.0799147940956477	0.479306428751493
ATF7IP	chr12:14361818:G:C	IAV	B	-0.103826081844764	0.0829273251178966	0.107130831976531
ATF7IP	chr12:14361818:G:C	IAV	CD4T	-0.116276741793632	0.0895441389065348	0.109097299593605
ATF7IP	chr12:14361818:G:C	LPS	NK	-0.0655078764457825	0.0755518861599722	0.202025285323038
ATF7IP	chr12:14361818:G:C	LPS	CD8T	-0.0993475071424533	0.0792219545449827	0.110938799531181
ATF7IP	chr12:14361818:G:C	LPS	monocyte	0.0086178315928127	0.086720927809383	0.49574128515274
ATF7IP	chr12:14361818:G:C	LPS	B	-0.141569895165037	0.102294848027761	0.0830236086742592
ATF7IP	chr12:14361818:G:C	LPS	CD4T	-0.158580228547105	0.107581445602125	0.0794809680460299
ATF7IP	chr12:14361818:G:C	Tcruzi	NK	-0.0610991403262741	0.078873934374163	0.226628777436914
ATF7IP	chr12:14361818:G:C	Tcruzi	CD8T	-0.134908766231589	0.0956848281601665	0.0836709417374429
ATF7IP	chr12:14361818:G:C	Tcruzi	monocyte	0.0124369546179376	0.0936812689717337	0.48903625011161
ATF7IP	chr12:14361818:G:C	Tcruzi	B	-0.139107144409056	0.101856913591713	0.083414888791242
ATF7IP	chr12:14361818:G:C	Tcruzi	CD4T	-0.183371126066759	0.12061605456622	0.0709130668482504
ATF7IP	chr12:14382974:T:G	NI	NK	0.0112907521059451	0.0545467355322808	0.403162006154553
ATF7IP	chr12:14382974:T:G	NI	CD8T	0.199024192631174	0.0522364405902595	5.55976523129336e-05
ATF7IP	chr12:14382974:T:G	NI	monocyte	0.00464622011744967	0.0615312467640476	0.468703150679156
ATF7IP	chr12:14382974:T:G	NI	B	0.0403176987371633	0.0544410407759989	0.228090120266902
ATF7IP	chr12:14382974:T:G	NI	CD4T	0.281225222479398	0.0590370272255914	9.07221796068676e-07
ATF7IP	chr12:14382974:T:G	IAV	NK	0.0634182606730996	0.0469109235278225	0.0856557527310461
ATF7IP	chr12:14382974:T:G	IAV	CD8T	0.0947832495194577	0.0500893500980474	0.0290504732209141
ATF7IP	chr12:14382974:T:G	IAV	monocyte	0.00989183282982545	0.0528873689755991	0.42770497026803
ATF7IP	chr12:14382974:T:G	IAV	B	-0.0367720357129056	0.0499840177284665	0.233452320552964
ATF7IP	chr12:14382974:T:G	IAV	CD4T	0.187057411013606	0.0485412594051727	9.20617140110237e-05
ATF7IP	chr12:14382974:T:G	LPS	NK	0.022958018560257	0.051411720365983	0.318189319716552
ATF7IP	chr12:14382974:T:G	LPS	CD8T	0.174021241372625	0.050317048667934	0.000111421216964255
ATF7IP	chr12:14382974:T:G	LPS	monocyte	-0.033332381159114	0.0498580239753631	0.252550661644593
ATF7IP	chr12:14382974:T:G	LPS	B	-0.000928679432429774	0.0507163952331518	0.496573452787545
ATF7IP	chr12:14382974:T:G	LPS	CD4T	0.246566015515262	0.0507364010695119	4.46863971224605e-07
ATF7IP	chr12:14382974:T:G	Tcruzi	NK	0.0730334813469963	0.0557308595585663	0.0921439954352248
ATF7IP	chr12:14382974:T:G	Tcruzi	CD8T	0.17662810259839	0.0500200930891467	0.000245927188248383
ATF7IP	chr12:14382974:T:G	Tcruzi	monocyte	-0.00356240986614425	0.060886602843694	0.478074856357515
ATF7IP	chr12:14382974:T:G	Tcruzi	B	-0.0324481126048546	0.055360407602583	0.284400039017342
ATF7IP	chr12:14382974:T:G	Tcruzi	CD4T	0.313357775016306	0.0599059195798602	1.79387234933883e-09
ATF7IP	chr12:14413277:A:G	NI	NK	-0.061723593184921	0.0894217557859119	0.294335641336421
ATF7IP	chr12:14413277:A:G	NI	CD8T	-0.113596060613521	0.118399754791032	0.207983999946298
ATF7IP	chr12:14413277:A:G	NI	monocyte	-0.0283864317261546	0.107268005178879	0.438245715727984
ATF7IP	chr12:14413277:A:G	NI	B	-0.113999282201728	0.122359167487636	0.209337487632733
ATF7IP	chr12:14413277:A:G	NI	CD4T	-0.129186694090366	0.137161564604171	0.213903128496785
ATF7IP	chr12:14413277:A:G	IAV	NK	-0.0407610868562405	0.0780548205836479	0.346883781555944
ATF7IP	chr12:14413277:A:G	IAV	CD8T	-0.0616793938617439	0.0804306600934785	0.266664311474559
ATF7IP	chr12:14413277:A:G	IAV	monocyte	-0.00670876590287547	0.0880528107594259	0.511359003436493
ATF7IP	chr12:14413277:A:G	IAV	B	-0.102605832550544	0.110496500602437	0.20546020519953
ATF7IP	chr12:14413277:A:G	IAV	CD4T	-0.0841413883242794	0.103193435479725	0.257656336617453
ATF7IP	chr12:14413277:A:G	LPS	NK	-0.0570795228702502	0.0871425282542229	0.304150637041713
ATF7IP	chr12:14413277:A:G	LPS	CD8T	-0.0825915618014113	0.0939028352404205	0.232257909800712
ATF7IP	chr12:14413277:A:G	LPS	monocyte	0.0110765579838006	0.102501408475021	0.530785167026701
ATF7IP	chr12:14413277:A:G	LPS	B	-0.127683138865588	0.132090080041005	0.19216768118379
ATF7IP	chr12:14413277:A:G	LPS	CD4T	-0.116739581812476	0.124339146649082	0.217971755423612
ATF7IP	chr12:14413277:A:G	Tcruzi	NK	-0.0734391614303462	0.0973894225774053	0.270874059633567
ATF7IP	chr12:14413277:A:G	Tcruzi	CD8T	-0.11919608600493	0.12149619394062	0.196553651079979
ATF7IP	chr12:14413277:A:G	Tcruzi	monocyte	-0.029529799663261	0.103307306320998	0.440857223562262
ATF7IP	chr12:14413277:A:G	Tcruzi	B	-0.105066632802898	0.113950626436526	0.212051914488317
ATF7IP	chr12:14413277:A:G	Tcruzi	CD4T	-0.136439083570328	0.138410360970798	0.200511551342002
ATF7IP	chr12:14454892:A:G	NI	NK	-0.0378575028898525	0.0820115988534818	0.444548725839822
ATF7IP	chr12:14454892:A:G	NI	CD8T	-0.0311744706553632	0.0854091413153268	0.480965153145223
ATF7IP	chr12:14454892:A:G	NI	monocyte	-0.0805850466917479	0.116325855509331	0.348078419869104
ATF7IP	chr12:14454892:A:G	NI	B	-0.0157707087365943	0.0836161276604373	0.529854636911263
ATF7IP	chr12:14454892:A:G	NI	CD4T	-0.00236822768819617	0.0981878948171808	0.58554278267464
ATF7IP	chr12:14454892:A:G	IAV	NK	-0.0456916395045646	0.082177294816565	0.410234756913153
ATF7IP	chr12:14454892:A:G	IAV	CD8T	-0.0259153277984986	0.0691343959694104	0.474328536739066
ATF7IP	chr12:14454892:A:G	IAV	monocyte	-0.0696579200776296	0.0980028611461232	0.350437767351374
ATF7IP	chr12:14454892:A:G	IAV	B	-0.0344548549396675	0.0788278303873056	0.452994022003031
ATF7IP	chr12:14454892:A:G	IAV	CD4T	0.0137745850920337	0.0875482031959497	0.573184046114697
ATF7IP	chr12:14454892:A:G	LPS	NK	-0.0329645417982705	0.0789812363541522	0.455721708362049
ATF7IP	chr12:14454892:A:G	LPS	CD8T	-0.0264291474359588	0.0742693503196521	0.479393598631499
ATF7IP	chr12:14454892:A:G	LPS	monocyte	-0.186244545043763	0.180176612934273	0.171011036175881
ATF7IP	chr12:14454892:A:G	LPS	B	-0.0341227895750521	0.0854379580771872	0.463631329204837
ATF7IP	chr12:14454892:A:G	LPS	CD4T	0.015425908666517	0.0955523284762414	0.569812743870011
ATF7IP	chr12:14454892:A:G	Tcruzi	NK	-0.0530223408605042	0.0946065023570473	0.407370789478785
ATF7IP	chr12:14454892:A:G	Tcruzi	CD8T	-0.0226715066766764	0.0799709999476307	0.505142687101876
ATF7IP	chr12:14454892:A:G	Tcruzi	monocyte	-0.0764382018059698	0.111355123382744	0.357750178696981
ATF7IP	chr12:14454892:A:G	Tcruzi	B	-0.0257444546400504	0.081094916327543	0.490495893568357
ATF7IP	chr12:14454892:A:G	Tcruzi	CD4T	0.00741512990464854	0.094191999243965	0.595421199059222
ATF7IP	chr12:14567620:G:T	NI	NK	0.00100001354777869	0.0287092295579311	0.600690854453825
ATF7IP	chr12:14567620:G:T	NI	CD8T	0.00694540527262441	0.0306092216917834	0.536065786737729
ATF7IP	chr12:14567620:G:T	NI	monocyte	-0.0764836678827892	0.0566659104714803	0.131373617938718
ATF7IP	chr12:14567620:G:T	NI	B	-0.0288956393108726	0.0358530202866936	0.325523532125009
ATF7IP	chr12:14567620:G:T	NI	CD4T	0.0057584021004475	0.0359882495156381	0.554537425694864
ATF7IP	chr12:14567620:G:T	IAV	NK	0.000307815381812483	0.0263784292945244	0.600559688952211
ATF7IP	chr12:14567620:G:T	IAV	CD8T	0.00236822450411034	0.0258355302657517	0.58204170291621
ATF7IP	chr12:14567620:G:T	IAV	monocyte	-0.0416927082701842	0.0406312589204365	0.261758046456499
ATF7IP	chr12:14567620:G:T	IAV	B	-0.037659620986201	0.0378585480998057	0.266887364067667
ATF7IP	chr12:14567620:G:T	IAV	CD4T	-0.00414803385911202	0.0296463780333675	0.552523685604201
ATF7IP	chr12:14567620:G:T	LPS	NK	0.00212907651208571	0.028448834656775	0.588122232862423
ATF7IP	chr12:14567620:G:T	LPS	CD8T	-0.000368938499323222	0.0266462722928833	0.593444821340594
ATF7IP	chr12:14567620:G:T	LPS	monocyte	-0.0299978487312466	0.0362924919505254	0.318000335699794
ATF7IP	chr12:14567620:G:T	LPS	B	-0.0361854125544215	0.0381217678000225	0.282447901718298
ATF7IP	chr12:14567620:G:T	LPS	CD4T	0.00157908221072028	0.0318034209136648	0.593921067997058
ATF7IP	chr12:14567620:G:T	Tcruzi	NK	-0.00910779516789705	0.0311047404851552	0.502985426321872
ATF7IP	chr12:14567620:G:T	Tcruzi	CD8T	0.00383833991893528	0.0289982963059306	0.566551393245789
ATF7IP	chr12:14567620:G:T	Tcruzi	monocyte	-0.0490908016466302	0.0472783073879437	0.257519484519831
ATF7IP	chr12:14567620:G:T	Tcruzi	B	-0.0375898429186651	0.0392471970481024	0.277518592798114
ATF7IP	chr12:14567620:G:T	Tcruzi	CD4T	0.00913502635686302	0.0343476056834549	0.522499548436131
ATF7IP	chr12:14584378:C:G	NI	NK	0.0359107005756737	0.0407423750589187	0.233969549153315
ATF7IP	chr12:14584378:C:G	NI	CD8T	0.0518678459625415	0.0455836646986243	0.173931014649497
ATF7IP	chr12:14584378:C:G	NI	monocyte	0.0851494001542111	0.0642645057124006	0.113699345964017
ATF7IP	chr12:14584378:C:G	NI	B	0.0461597476492941	0.0456480332247275	0.200203771035153
ATF7IP	chr12:14584378:C:G	NI	CD4T	0.0649699176834512	0.0553206371365144	0.16421453658758
ATF7IP	chr12:14584378:C:G	IAV	NK	0.0338647849842855	0.0378277895384275	0.229501828217542
ATF7IP	chr12:14584378:C:G	IAV	CD8T	0.0420778163833166	0.0388653727204284	0.17660348430158
ATF7IP	chr12:14584378:C:G	IAV	monocyte	0.0595630074729473	0.0493630243135795	0.153500641309978
ATF7IP	chr12:14584378:C:G	IAV	B	0.0377952349127744	0.0392758990173007	0.211628956559313
ATF7IP	chr12:14584378:C:G	IAV	CD4T	0.0598139845354556	0.0482608641777196	0.153585084770729
ATF7IP	chr12:14584378:C:G	LPS	NK	0.0307337841595771	0.0394496435568449	0.260644507794984
ATF7IP	chr12:14584378:C:G	LPS	CD8T	0.0455902721310064	0.0406175241537818	0.173177295260558
ATF7IP	chr12:14584378:C:G	LPS	monocyte	0.0613295454002541	0.0517612442446876	0.160100258412112
ATF7IP	chr12:14584378:C:G	LPS	B	0.0499084246177851	0.0457781880847106	0.179673248043944
ATF7IP	chr12:14584378:C:G	LPS	CD4T	0.0643204931819352	0.0517665289525847	0.152973185934195
ATF7IP	chr12:14584378:C:G	Tcruzi	NK	0.0340036897257318	0.0418409219054891	0.251832951143201
ATF7IP	chr12:14584378:C:G	Tcruzi	CD8T	0.0514379359452126	0.0445670788144967	0.169050239249324
ATF7IP	chr12:14584378:C:G	Tcruzi	monocyte	0.0687865850107436	0.0570418227716565	0.153105582958134
ATF7IP	chr12:14584378:C:G	Tcruzi	B	0.0461623512351057	0.0443020575714759	0.19093002753317
ATF7IP	chr12:14584378:C:G	Tcruzi	CD4T	0.0614147622782911	0.0518914440455738	0.165316433370397
ATF7IP2	chr16:10255636:G:A	NI	NK	-0.0948007822230292	0.0377883590673198	0.00521583455244523
ATF7IP2	chr16:10255636:G:A	NI	CD8T	-0.11893069578756	0.0361900725053076	0.000797043547479559
ATF7IP2	chr16:10255636:G:A	NI	monocyte	-0.0609936499932274	0.0496443306514645	0.1091342670351
ATF7IP2	chr16:10255636:G:A	NI	B	-0.124504769622615	0.0456893335459001	0.0014462017212612
ATF7IP2	chr16:10255636:G:A	NI	CD4T	-0.162234424448333	0.0449120977750965	8.38135700250708e-05
ATF7IP2	chr16:10255636:G:A	IAV	NK	-0.07892751079602	0.0366501395756796	0.0150849279554534
ATF7IP2	chr16:10255636:G:A	IAV	CD8T	-0.0795940159927773	0.0336370291212488	0.00905694027317083
ATF7IP2	chr16:10255636:G:A	IAV	monocyte	-0.0591177279261609	0.0444478478553868	0.0875178075549465
ATF7IP2	chr16:10255636:G:A	IAV	B	-0.0884756343315477	0.0394434189635459	0.0104716258011885
ATF7IP2	chr16:10255636:G:A	IAV	CD4T	-0.114713210721435	0.0369061809395597	0.00171570072677685
ATF7IP2	chr16:10255636:G:A	LPS	NK	-0.0976143655871116	0.0378749124975979	0.00415228524106182
ATF7IP2	chr16:10255636:G:A	LPS	CD8T	-0.0973557726681053	0.03331754078768	0.00250238930536617
ATF7IP2	chr16:10255636:G:A	LPS	monocyte	-0.0729344685982252	0.0504197047632231	0.0722845576105128
ATF7IP2	chr16:10255636:G:A	LPS	B	-0.0921227402909234	0.0428088365909583	0.0172883557532587
ATF7IP2	chr16:10255636:G:A	LPS	CD4T	-0.155448294141309	0.0408027913939231	2.6674370164681e-05
ATF7IP2	chr16:10255636:G:A	Tcruzi	NK	-0.0919953390749022	0.0400918551366032	0.0108101841215368
ATF7IP2	chr16:10255636:G:A	Tcruzi	CD8T	-0.133519177149815	0.0378757637114737	8.71462260587652e-05
ATF7IP2	chr16:10255636:G:A	Tcruzi	monocyte	-0.0822976199684681	0.0485773172724327	0.0424259779686502
ATF7IP2	chr16:10255636:G:A	Tcruzi	B	-0.108891367365578	0.0421875573932453	0.00336648501726977
ATF7IP2	chr16:10255636:G:A	Tcruzi	CD4T	-0.162896618080431	0.0438941557515692	3.08605567385101e-05
ATF7IP2	chr16:10302511:C:T	NI	NK	0.0186480004702329	0.0542970664677274	0.525957626112882
ATF7IP2	chr16:10302511:C:T	NI	CD8T	0.022783969660329	0.0613756546532649	0.517788186138366
ATF7IP2	chr16:10302511:C:T	NI	monocyte	-0.00110701314267604	0.0695075341616632	0.614146971843966
ATF7IP2	chr16:10302511:C:T	NI	B	0.0245047227207806	0.0639522454976375	0.512013541397849
ATF7IP2	chr16:10302511:C:T	NI	CD4T	0.017470507860422	0.0712723274523712	0.548655218742898
ATF7IP2	chr16:10302511:C:T	IAV	NK	0.0169015139166792	0.0505914611383544	0.528498663084805
ATF7IP2	chr16:10302511:C:T	IAV	CD8T	0.0176226386079099	0.0476850919557928	0.51663935633509
ATF7IP2	chr16:10302511:C:T	IAV	monocyte	0.00595550507054661	0.0576275134451174	0.604482681120253
ATF7IP2	chr16:10302511:C:T	IAV	B	0.028155228113571	0.0619419531429073	0.48203916058713
ATF7IP2	chr16:10302511:C:T	IAV	CD4T	0.0154209171895808	0.0602909361967318	0.553752204180215
ATF7IP2	chr16:10302511:C:T	LPS	NK	0.018018152948819	0.054154670834534	0.524892127185759
ATF7IP2	chr16:10302511:C:T	LPS	CD8T	0.0184063533271186	0.0525133159375753	0.519597377746987
ATF7IP2	chr16:10302511:C:T	LPS	monocyte	-8.4513889701964e-05	0.0687033213320855	0.620794454998944
ATF7IP2	chr16:10302511:C:T	LPS	B	0.0258652621351835	0.0649155938302098	0.50183072166573
ATF7IP2	chr16:10302511:C:T	LPS	CD4T	0.0143864817109724	0.0654322323953802	0.560073880230218
ATF7IP2	chr16:10302511:C:T	Tcruzi	NK	0.0191969418379127	0.0564440524975016	0.525224760164147
ATF7IP2	chr16:10302511:C:T	Tcruzi	CD8T	0.0222257651566166	0.059591318439209	0.515397124107661
ATF7IP2	chr16:10302511:C:T	Tcruzi	monocyte	-0.00319113650462519	0.0674220653810627	0.625297311534192
ATF7IP2	chr16:10302511:C:T	Tcruzi	B	0.0204691717928686	0.0589987768971845	0.522654028310544
ATF7IP2	chr16:10302511:C:T	Tcruzi	CD4T	0.0170289522979632	0.0673785723864379	0.553251215987547
ATF7IP2	chr16:10311494:G:A	NI	NK	0.0780186022617365	0.0550996786126808	0.0784908275642677
ATF7IP2	chr16:10311494:G:A	NI	CD8T	0.184822909970347	0.0536585776884983	0.000379844557831037
ATF7IP2	chr16:10311494:G:A	NI	monocyte	0.0676562564224586	0.070932469058819	0.166448283421209
ATF7IP2	chr16:10311494:G:A	NI	B	0.156827533666525	0.064212201528954	0.0056701116423012
ATF7IP2	chr16:10311494:G:A	NI	CD4T	0.308375436888543	0.0702710124635721	5.42650148663567e-07
ATF7IP2	chr16:10311494:G:A	IAV	NK	0.0631067201224422	0.0546964030138498	0.120975617253933
ATF7IP2	chr16:10311494:G:A	IAV	CD8T	0.114065223052694	0.0498646314701857	0.0103189945662453
ATF7IP2	chr16:10311494:G:A	IAV	monocyte	0.0419281664099389	0.0642761590847414	0.248394890232127
ATF7IP2	chr16:10311494:G:A	IAV	B	0.125035627372539	0.0586852575335607	0.0134571462006305
ATF7IP2	chr16:10311494:G:A	IAV	CD4T	0.209777391229634	0.0554071647970084	9.30462026772551e-05
ATF7IP2	chr16:10311494:G:A	LPS	NK	0.0844937565490447	0.0551166491790237	0.063132879398313
ATF7IP2	chr16:10311494:G:A	LPS	CD8T	0.177203987552026	0.0524227761812017	0.000124035164041173
ATF7IP2	chr16:10311494:G:A	LPS	monocyte	0.0818365894236508	0.0728503594832723	0.126781634776515
ATF7IP2	chr16:10311494:G:A	LPS	B	0.120545328656201	0.0634534010667741	0.0302378843086582
ATF7IP2	chr16:10311494:G:A	LPS	CD4T	0.245033658503573	0.058249879085481	1.17492290867366e-05
ATF7IP2	chr16:10311494:G:A	Tcruzi	NK	0.0668719320951913	0.0602789420781023	0.130113750836664
ATF7IP2	chr16:10311494:G:A	Tcruzi	CD8T	0.180273297795226	0.0531870386374722	0.000421369533734981
ATF7IP2	chr16:10311494:G:A	Tcruzi	monocyte	0.0816816509200498	0.0694595850671181	0.116425491760984
ATF7IP2	chr16:10311494:G:A	Tcruzi	B	0.164585365173049	0.063579823295159	0.00260814746339605
ATF7IP2	chr16:10311494:G:A	Tcruzi	CD4T	0.2992927368451	0.06831094387387	3.48852854562775e-07
ATF7IP2	chr16:10312385:T:C	NI	NK	0.0751143867972599	0.0825022772225426	0.217215694329416
ATF7IP2	chr16:10312385:T:C	NI	CD8T	0.100332422853525	0.0932922014317121	0.178684367487748
ATF7IP2	chr16:10312385:T:C	NI	monocyte	0.0821167858302223	0.108947511598673	0.259799760263557
ATF7IP2	chr16:10312385:T:C	NI	B	0.0483736395438348	0.0850095139605468	0.32377898947762
ATF7IP2	chr16:10312385:T:C	NI	CD4T	0.134579160247287	0.120543058884775	0.163650043253141
ATF7IP2	chr16:10312385:T:C	IAV	NK	0.0814039406913306	0.0837020558482602	0.194227570065266
ATF7IP2	chr16:10312385:T:C	IAV	CD8T	0.0663675371672157	0.0715046301603308	0.210258322258256
ATF7IP2	chr16:10312385:T:C	IAV	monocyte	0.0897035985274839	0.104006986061548	0.22520887392724
ATF7IP2	chr16:10312385:T:C	IAV	B	0.0458306473709502	0.0756864306396348	0.311513712421346
ATF7IP2	chr16:10312385:T:C	IAV	CD4T	0.109829389852313	0.0998847731258404	0.171819200368542
ATF7IP2	chr16:10312385:T:C	LPS	NK	0.104037225215509	0.0991058152365533	0.1666553618079
ATF7IP2	chr16:10312385:T:C	LPS	CD8T	0.0916663975632973	0.0850503396677165	0.171292795797432
ATF7IP2	chr16:10312385:T:C	LPS	monocyte	0.104678716099125	0.121153104128239	0.221398066010295
ATF7IP2	chr16:10312385:T:C	LPS	B	0.0529366998920531	0.0854179493241095	0.305124724127385
ATF7IP2	chr16:10312385:T:C	LPS	CD4T	0.123155879469855	0.109774806957489	0.165287409020371
ATF7IP2	chr16:10312385:T:C	Tcruzi	NK	0.0739076356133561	0.0843391445919574	0.225954676252115
ATF7IP2	chr16:10312385:T:C	Tcruzi	CD8T	0.106082064091115	0.0956908695455023	0.166524873488114
ATF7IP2	chr16:10312385:T:C	Tcruzi	monocyte	0.080908557071091	0.106618653309736	0.264479295216434
ATF7IP2	chr16:10312385:T:C	Tcruzi	B	0.0592135530347561	0.0839032175459261	0.280645697734862
ATF7IP2	chr16:10312385:T:C	Tcruzi	CD4T	0.131497905713693	0.116458797787387	0.162310391245877
ATF7IP2	chr16:10315345:C:T	NI	NK	0.0646263336991185	0.0367961120663958	0.0408916495111208
ATF7IP2	chr16:10315345:C:T	NI	CD8T	0.121871911104262	0.0357922422056544	0.000534678809623932
ATF7IP2	chr16:10315345:C:T	NI	monocyte	0.0602058348471356	0.0476451124850894	0.101716499777178
ATF7IP2	chr16:10315345:C:T	NI	B	0.0729335631179106	0.042124856017696	0.0422039914260081
ATF7IP2	chr16:10315345:C:T	NI	CD4T	0.203593628506508	0.0456091953814215	7.74524664372146e-07
ATF7IP2	chr16:10315345:C:T	IAV	NK	0.0629583663234917	0.0360470259483413	0.0401462533754562
ATF7IP2	chr16:10315345:C:T	IAV	CD8T	0.0708173551606304	0.0331521827885341	0.0179061346793362
ATF7IP2	chr16:10315345:C:T	IAV	monocyte	0.0545762884508885	0.0429245876973681	0.0974965902768567
ATF7IP2	chr16:10315345:C:T	IAV	B	0.0873159761764515	0.0403046913222471	0.0105200546065974
ATF7IP2	chr16:10315345:C:T	IAV	CD4T	0.148880503933935	0.0371626039361597	3.68822398909062e-05
ATF7IP2	chr16:10315345:C:T	LPS	NK	0.0774142077527126	0.0369331108469229	0.0177166310968503
ATF7IP2	chr16:10315345:C:T	LPS	CD8T	0.09254295687356	0.0330369456223744	0.00374635467011828
ATF7IP2	chr16:10315345:C:T	LPS	monocyte	0.0562868176665348	0.0489848979094222	0.122351481626611
ATF7IP2	chr16:10315345:C:T	LPS	B	0.0829733930893719	0.0425941451903022	0.024806439021844
ATF7IP2	chr16:10315345:C:T	LPS	CD4T	0.176522049607789	0.0394206356922348	2.17403428348224e-06
ATF7IP2	chr16:10315345:C:T	Tcruzi	NK	0.0837459619272105	0.0401287900119955	0.0165649177229718
ATF7IP2	chr16:10315345:C:T	Tcruzi	CD8T	0.130106000753554	0.0365035683556872	0.000145802675064124
ATF7IP2	chr16:10315345:C:T	Tcruzi	monocyte	0.0853671802236357	0.0483248674599592	0.0337695627424231
ATF7IP2	chr16:10315345:C:T	Tcruzi	B	0.0732755490845681	0.0404827402393377	0.0350098257686778
ATF7IP2	chr16:10315345:C:T	Tcruzi	CD4T	0.207780536545053	0.0465504100910981	1.90886288897385e-07
ATF7IP2	chr16:10339373:C:T	NI	NK	-0.0280406595821725	0.0663651783937015	0.46941694240818
ATF7IP2	chr16:10339373:C:T	NI	CD8T	-0.0481284667845269	0.085142826149554	0.416857997397957
ATF7IP2	chr16:10339373:C:T	NI	monocyte	-0.00822114327795495	0.0839532353592249	0.557016078739906
ATF7IP2	chr16:10339373:C:T	NI	B	-0.0166348538048701	0.0692975187086036	0.530221052516355
ATF7IP2	chr16:10339373:C:T	NI	CD4T	-0.0543125281162177	0.100800490648904	0.420975486368504
ATF7IP2	chr16:10339373:C:T	IAV	NK	-0.0264496375866522	0.06222438529848	0.468156423354088
ATF7IP2	chr16:10339373:C:T	IAV	CD8T	-0.0369944714304549	0.0670943289432032	0.416788344682538
ATF7IP2	chr16:10339373:C:T	IAV	monocyte	-0.00161245616077869	0.0696111129266406	0.599148751694137
ATF7IP2	chr16:10339373:C:T	IAV	B	-0.00990165087717943	0.0592246821554281	0.551600666120955
ATF7IP2	chr16:10339373:C:T	IAV	CD4T	-0.0401306903405219	0.0807932134808386	0.444218528587802
ATF7IP2	chr16:10339373:C:T	LPS	NK	-0.0275172335675289	0.0662334444868866	0.467426735279084
ATF7IP2	chr16:10339373:C:T	LPS	CD8T	-0.0403732998323878	0.0731900503602157	0.416790764437451
ATF7IP2	chr16:10339373:C:T	LPS	monocyte	-0.00482171986923011	0.0832022077730235	0.577996860152332
ATF7IP2	chr16:10339373:C:T	LPS	B	-0.0190235524352289	0.0697188395030365	0.516003856218079
ATF7IP2	chr16:10339373:C:T	LPS	CD4T	-0.0522385877715477	0.0948562015449986	0.419580243522881
ATF7IP2	chr16:10339373:C:T	Tcruzi	NK	-0.0271318345664174	0.0677972056103771	0.475157543549288
ATF7IP2	chr16:10339373:C:T	Tcruzi	CD8T	-0.0423080253700019	0.0787387222098548	0.426821143009746
ATF7IP2	chr16:10339373:C:T	Tcruzi	monocyte	-0.00824954716123568	0.0811074620129404	0.572013087592037
ATF7IP2	chr16:10339373:C:T	Tcruzi	B	-0.0192263452067402	0.0669797084393384	0.514781511261697
ATF7IP2	chr16:10339373:C:T	Tcruzi	CD4T	-0.0543657673162998	0.0977425389200878	0.419608428737184
ATF7IP2	chr16:10371462:C:T	NI	NK	0.0353622701264076	0.0453535437327451	0.244181917642382
ATF7IP2	chr16:10371462:C:T	NI	CD8T	0.00565699496418507	0.0423781612864054	0.478511336344142
ATF7IP2	chr16:10371462:C:T	NI	monocyte	0.088330696496866	0.0622781948645613	0.0979307545754223
ATF7IP2	chr16:10371462:C:T	NI	B	-0.011854647802642	0.0493141056983233	0.431029235550118
ATF7IP2	chr16:10371462:C:T	NI	CD4T	-0.0446014145958245	0.0525455489282806	0.224029013529374
ATF7IP2	chr16:10371462:C:T	IAV	NK	0.0398004339926652	0.0458499954274892	0.215597125801433
ATF7IP2	chr16:10371462:C:T	IAV	CD8T	0.0123716261417483	0.0390420334601084	0.405430890801193
ATF7IP2	chr16:10371462:C:T	IAV	monocyte	0.0696939444283616	0.0544980603643756	0.120273801295874
ATF7IP2	chr16:10371462:C:T	IAV	B	-0.00361589628260982	0.0448130477780362	0.489086137058855
ATF7IP2	chr16:10371462:C:T	IAV	CD4T	-0.052196394333397	0.0484173119479482	0.163485239499952
ATF7IP2	chr16:10371462:C:T	LPS	NK	0.0310974248348522	0.044796773773597	0.270436604642604
ATF7IP2	chr16:10371462:C:T	LPS	CD8T	0.00939229851383963	0.0389500953740373	0.435486586117858
ATF7IP2	chr16:10371462:C:T	LPS	monocyte	0.149223471014736	0.0801494702873527	0.0363995939468876
ATF7IP2	chr16:10371462:C:T	LPS	B	-0.0449807966354299	0.0560307964774754	0.237618724734765
ATF7IP2	chr16:10371462:C:T	LPS	CD4T	-0.0539391702623302	0.0498743591442549	0.164320363515315
ATF7IP2	chr16:10371462:C:T	Tcruzi	NK	0.0337564055335125	0.0481584079954129	0.267505393033004
ATF7IP2	chr16:10371462:C:T	Tcruzi	CD8T	-0.0104489609331755	0.0419031128749131	0.431145050560028
ATF7IP2	chr16:10371462:C:T	Tcruzi	monocyte	0.116662140503752	0.0695173234030275	0.0674732223548349
ATF7IP2	chr16:10371462:C:T	Tcruzi	B	-0.0164422730622102	0.0475567751387528	0.394274854188326
ATF7IP2	chr16:10371462:C:T	Tcruzi	CD4T	-0.0327540658631007	0.0486925402378619	0.276659187314019
ATF7IP2	chr16:10386531:C:T	NI	NK	0.0514989080389058	0.0785585989414862	0.353808355087931
ATF7IP2	chr16:10386531:C:T	NI	CD8T	0.0380009085259794	0.0733886243830999	0.405142588788647
ATF7IP2	chr16:10386531:C:T	NI	monocyte	0.0319270211241285	0.0883322799402598	0.446509000972767
ATF7IP2	chr16:10386531:C:T	NI	B	0.0394583207903174	0.078559884539568	0.412293203946094
ATF7IP2	chr16:10386531:C:T	NI	CD4T	0.0551942180966096	0.0920785723311486	0.375373165754795
ATF7IP2	chr16:10386531:C:T	IAV	NK	0.0648442571956052	0.0907068200093447	0.315871862755302
ATF7IP2	chr16:10386531:C:T	IAV	CD8T	0.0500008046331685	0.0734372708766568	0.337477169252466
ATF7IP2	chr16:10386531:C:T	IAV	monocyte	0.0373342362343164	0.0803012853644971	0.428157916951131
ATF7IP2	chr16:10386531:C:T	IAV	B	0.0413315466846238	0.0735573424883621	0.388187863011223
ATF7IP2	chr16:10386531:C:T	IAV	CD4T	0.0478415587906934	0.078890594593372	0.3778211419664
ATF7IP2	chr16:10386531:C:T	LPS	NK	0.0644366101300809	0.0902433289101152	0.320744483730563
ATF7IP2	chr16:10386531:C:T	LPS	CD8T	0.045284781292869	0.0707173058361951	0.35976747533322
ATF7IP2	chr16:10386531:C:T	LPS	monocyte	0.0310566004231465	0.0888225579185184	0.457755457143751
ATF7IP2	chr16:10386531:C:T	LPS	B	0.0412592845426551	0.0791558507456662	0.401512281089508
ATF7IP2	chr16:10386531:C:T	LPS	CD4T	0.0556154795390058	0.0874908249275883	0.365949882212359
ATF7IP2	chr16:10386531:C:T	Tcruzi	NK	0.0657343545321527	0.0940894160827175	0.326740642145547
ATF7IP2	chr16:10386531:C:T	Tcruzi	CD8T	0.0326503898007943	0.070911390125931	0.419216510527583
ATF7IP2	chr16:10386531:C:T	Tcruzi	monocyte	0.028647216615236	0.0854053904221457	0.468083235534669
ATF7IP2	chr16:10386531:C:T	Tcruzi	B	0.0369099454146206	0.0747164547993287	0.413505287437475
ATF7IP2	chr16:10386531:C:T	Tcruzi	CD4T	0.0564383614575542	0.0896552919430192	0.369805278023972
ATF7IP2	chr16:10400110:G:A	NI	NK	-0.010209585927505	0.0445091727748461	0.413334520179931
ATF7IP2	chr16:10400110:G:A	NI	CD8T	0.0725625326363228	0.0420403118471427	0.0436037967903199
ATF7IP2	chr16:10400110:G:A	NI	monocyte	-0.114166065846752	0.0549365880700612	0.0183532216347451
ATF7IP2	chr16:10400110:G:A	NI	B	-0.00268864133155155	0.0503493325368203	0.482760670295921
ATF7IP2	chr16:10400110:G:A	NI	CD4T	0.210646383979452	0.0495124268932844	6.95008062335425e-06
ATF7IP2	chr16:10400110:G:A	IAV	NK	-0.00847630788431217	0.0450692295890727	0.43144402106467
ATF7IP2	chr16:10400110:G:A	IAV	CD8T	0.0496150011230463	0.0418483648159322	0.114324077387952
ATF7IP2	chr16:10400110:G:A	IAV	monocyte	-0.0914983526911978	0.051418401589389	0.0369295991088053
ATF7IP2	chr16:10400110:G:A	IAV	B	0.00753426583235963	0.0469681447794349	0.432456020327973
ATF7IP2	chr16:10400110:G:A	IAV	CD4T	0.211153824638453	0.0449261044996333	1.76822825226776e-07
ATF7IP2	chr16:10400110:G:A	LPS	NK	0.0198075597906956	0.044394486606372	0.326122665639178
ATF7IP2	chr16:10400110:G:A	LPS	CD8T	0.0590179529825535	0.0397331287816636	0.0684615664017164
ATF7IP2	chr16:10400110:G:A	LPS	monocyte	-0.201220767738381	0.0615615566846312	0.000243930696132599
ATF7IP2	chr16:10400110:G:A	LPS	B	0.0282420068754895	0.0512925609576428	0.289865890797844
ATF7IP2	chr16:10400110:G:A	LPS	CD4T	0.202101223138589	0.0435800568162185	1.07122898059298e-06
ATF7IP2	chr16:10400110:G:A	Tcruzi	NK	-0.0225490952564525	0.0502955066697822	0.33227754127257
ATF7IP2	chr16:10400110:G:A	Tcruzi	CD8T	0.0888531891971753	0.0420578353316781	0.0171381551287415
ATF7IP2	chr16:10400110:G:A	Tcruzi	monocyte	-0.149094368216754	0.0559344043657871	0.00306248708799683
ATF7IP2	chr16:10400110:G:A	Tcruzi	B	-0.00339295773989278	0.0485163663089124	0.476185236290901
ATF7IP2	chr16:10400110:G:A	Tcruzi	CD4T	0.186750703680892	0.0469182428330714	3.65120114687777e-05
ATF7IP2	chr16:10500279:C:T	NI	NK	-0.0271932979333416	0.0515897107233424	0.371702046526981
ATF7IP2	chr16:10500279:C:T	NI	CD8T	-0.0170108780043282	0.0519780858916711	0.434403301062118
ATF7IP2	chr16:10500279:C:T	NI	monocyte	-0.126647106603758	0.108319487103366	0.150829558042551
ATF7IP2	chr16:10500279:C:T	NI	B	-0.0283681271897107	0.058422331236018	0.384416712526975
ATF7IP2	chr16:10500279:C:T	NI	CD4T	-0.0299226023873231	0.0637234698933729	0.388215510141953
ATF7IP2	chr16:10500279:C:T	IAV	NK	-0.0170312238277431	0.0475227350194022	0.42355611023391
ATF7IP2	chr16:10500279:C:T	IAV	CD8T	-0.0160552201654084	0.0435138250268195	0.42027164326199
ATF7IP2	chr16:10500279:C:T	IAV	monocyte	-0.0767879687287608	0.0750319782634623	0.210280648370129
ATF7IP2	chr16:10500279:C:T	IAV	B	-0.0279049119813701	0.0524247786660102	0.368187794753693
ATF7IP2	chr16:10500279:C:T	IAV	CD4T	-0.0169467713923712	0.0538218011651247	0.43913874341098
ATF7IP2	chr16:10500279:C:T	LPS	NK	-0.0269655279143215	0.0514619714019271	0.368642104843185
ATF7IP2	chr16:10500279:C:T	LPS	CD8T	-0.0343437247417785	0.0501290377592303	0.317078993200937
ATF7IP2	chr16:10500279:C:T	LPS	monocyte	-0.107707963978562	0.0982626519024784	0.181271715789975
ATF7IP2	chr16:10500279:C:T	LPS	B	-0.020255363353524	0.0574077643869052	0.421346025080513
ATF7IP2	chr16:10500279:C:T	LPS	CD4T	-0.0362078824033442	0.0599412372449501	0.346325851041282
ATF7IP2	chr16:10500279:C:T	Tcruzi	NK	-0.0268517793792365	0.0536926635795059	0.378422296111265
ATF7IP2	chr16:10500279:C:T	Tcruzi	CD8T	-0.0322911723451584	0.0526757203033888	0.344008654779863
ATF7IP2	chr16:10500279:C:T	Tcruzi	monocyte	-0.114293523585374	0.101381735454051	0.179215998306895
ATF7IP2	chr16:10500279:C:T	Tcruzi	B	-0.0229703754994627	0.0548197919594202	0.403560603966251
ATF7IP2	chr16:10500279:C:T	Tcruzi	CD4T	-0.0331841616336793	0.0608622156167075	0.367054758139264
ATF7IP2	chr16:10542244:G:A	NI	NK	-0.0124949187397422	0.0588385279218127	0.576151786382937
ATF7IP2	chr16:10542244:G:A	NI	CD8T	0.00704362862030615	0.0624174602600441	0.602859833736253
ATF7IP2	chr16:10542244:G:A	NI	monocyte	-0.0111296557491795	0.0764652248770848	0.568673879416511
ATF7IP2	chr16:10542244:G:A	NI	B	-0.0137979408272648	0.0653357829694029	0.574832656632342
ATF7IP2	chr16:10542244:G:A	NI	CD4T	0.0198079597129055	0.0818024865369634	0.555122218298987
ATF7IP2	chr16:10542244:G:A	IAV	NK	-0.00632638397926464	0.051845940343515	0.602570930106068
ATF7IP2	chr16:10542244:G:A	IAV	CD8T	0.0022540280641978	0.0469706292705619	0.621391389130706
ATF7IP2	chr16:10542244:G:A	IAV	monocyte	-0.00783860826964545	0.0625374013513392	0.596921527595642
ATF7IP2	chr16:10542244:G:A	IAV	B	-0.0118549100113891	0.056253756284822	0.574538186712523
ATF7IP2	chr16:10542244:G:A	IAV	CD4T	0.00963956316781522	0.065691260302821	0.592602357861964
ATF7IP2	chr16:10542244:G:A	LPS	NK	-0.00997574644907227	0.0574632692311173	0.582841009093282
ATF7IP2	chr16:10542244:G:A	LPS	CD8T	0.00507289849059576	0.0538537105294976	0.604309818680128
ATF7IP2	chr16:10542244:G:A	LPS	monocyte	-0.0164954707918574	0.0782611395359414	0.558312387281006
ATF7IP2	chr16:10542244:G:A	LPS	B	-0.0136925775816511	0.0650358952602247	0.569846632184614
ATF7IP2	chr16:10542244:G:A	LPS	CD4T	0.0106958060299297	0.0722897874967329	0.588130098544325
ATF7IP2	chr16:10542244:G:A	Tcruzi	NK	-0.00583106681074869	0.0573219539877294	0.60714422668765
ATF7IP2	chr16:10542244:G:A	Tcruzi	CD8T	0.0078394560249516	0.0604635411076216	0.596502396277537
ATF7IP2	chr16:10542244:G:A	Tcruzi	monocyte	-0.0128263103246033	0.0741061041432387	0.578889660972028
ATF7IP2	chr16:10542244:G:A	Tcruzi	B	-0.0121715069440821	0.0613974811988731	0.57711792484225
ATF7IP2	chr16:10542244:G:A	Tcruzi	CD4T	0.0169643611644468	0.076110192152073	0.568584045040397
ATG10	chr5:81872334:A:G	NI	NK	0.0115009096612216	0.0455392063846146	0.532100696171359
ATG10	chr5:81872334:A:G	NI	CD8T	0.00897896549428207	0.0467893777268991	0.557183766853102
ATG10	chr5:81872334:A:G	NI	monocyte	-0.00974115300697449	0.05648094816164	0.530258610375419
ATG10	chr5:81872334:A:G	NI	B	-0.0543737316811538	0.0682588978176345	0.326868514494872
ATG10	chr5:81872334:A:G	NI	CD4T	-0.0107902654203889	0.0528321180295053	0.535189719206127
ATG10	chr5:81872334:A:G	IAV	NK	0.0177685219705396	0.0467803371106026	0.490844892523628
ATG10	chr5:81872334:A:G	IAV	CD8T	-0.00442251215919204	0.0402767481081601	0.576644829645348
ATG10	chr5:81872334:A:G	IAV	monocyte	-0.0126361078236881	0.0497322729439826	0.523896506434803
ATG10	chr5:81872334:A:G	IAV	B	-0.0641336602458017	0.0775135517177694	0.301151696869586
ATG10	chr5:81872334:A:G	IAV	CD4T	-0.0101086829087717	0.0465842853992984	0.537290842103632
ATG10	chr5:81872334:A:G	LPS	NK	0.0122959833514093	0.0458494379219908	0.519364855589252
ATG10	chr5:81872334:A:G	LPS	CD8T	0.00174990129520738	0.0418005622585351	0.594249039175045
ATG10	chr5:81872334:A:G	LPS	monocyte	0.0252657898564197	0.066300124935983	0.474753649604536
ATG10	chr5:81872334:A:G	LPS	B	-0.0285727975476741	0.0528580608007923	0.410571948444449
ATG10	chr5:81872334:A:G	LPS	CD4T	0.00685867411124284	0.0496275976273893	0.567615977225159
ATG10	chr5:81872334:A:G	Tcruzi	NK	0.0136549096310758	0.0485372761575643	0.522181325790737
ATG10	chr5:81872334:A:G	Tcruzi	CD8T	-0.0184931976975399	0.0491450137151122	0.487869992161431
ATG10	chr5:81872334:A:G	Tcruzi	monocyte	-0.0311497104050905	0.0631019376033708	0.437246330680832
ATG10	chr5:81872334:A:G	Tcruzi	B	-0.0397838673141569	0.0564061797579937	0.359519925609766
ATG10	chr5:81872334:A:G	Tcruzi	CD4T	0.00652289611870018	0.0506892034092185	0.578393146756226
ATG10	chr5:81936628:T:G	NI	NK	-0.23134369251846	0.0911957317169961	0.00580355228177265
ATG10	chr5:81936628:T:G	NI	CD8T	-0.297174941925153	0.0847672984382711	0.000576043073073351
ATG10	chr5:81936628:T:G	NI	monocyte	-0.281472440649959	0.106167993097087	0.00532344991137235
ATG10	chr5:81936628:T:G	NI	B	-0.227666366007408	0.0993564115437326	0.0126600574647376
ATG10	chr5:81936628:T:G	NI	CD4T	-0.387961266495424	0.105699942908085	4.05891716477314e-05
ATG10	chr5:81936628:T:G	IAV	NK	-0.247847978697709	0.0869186878302283	0.00170053848561713
ATG10	chr5:81936628:T:G	IAV	CD8T	-0.251541620001555	0.0831015870179835	0.000752597686243695
ATG10	chr5:81936628:T:G	IAV	monocyte	-0.267564646183522	0.098407081008394	0.00292910774280031
ATG10	chr5:81936628:T:G	IAV	B	-0.220465886756521	0.0943232438812918	0.00852032796891955
ATG10	chr5:81936628:T:G	IAV	CD4T	-0.399817074927151	0.106336230861253	1.78052684940422e-06
ATG10	chr5:81936628:T:G	LPS	NK	-0.264385574076406	0.0879653559170868	0.00132957548782131
ATG10	chr5:81936628:T:G	LPS	CD8T	-0.268306672268028	0.0811436157092552	0.000803722021901598
ATG10	chr5:81936628:T:G	LPS	monocyte	-0.267271426459093	0.108828698184115	0.00897312611018264
ATG10	chr5:81936628:T:G	LPS	B	-0.241453994599527	0.0966245111524213	0.00753400099384993
ATG10	chr5:81936628:T:G	LPS	CD4T	-0.396675960512989	0.103763751797508	6.70417463366491e-06
ATG10	chr5:81936628:T:G	Tcruzi	NK	-0.211821984431267	0.0983353818127629	0.0176559222525372
ATG10	chr5:81936628:T:G	Tcruzi	CD8T	-0.275495196655395	0.0836659264904157	0.00138206000690277
ATG10	chr5:81936628:T:G	Tcruzi	monocyte	-0.270049676533055	0.105212739762053	0.00668436787269389
ATG10	chr5:81936628:T:G	Tcruzi	B	-0.222614699461167	0.0972082606740768	0.0116939061737904
ATG10	chr5:81936628:T:G	Tcruzi	CD4T	-0.385880025876654	0.102050658768635	1.55213301519241e-05
ATG10	chr5:82032087:T:A	NI	NK	0.0235276611618485	0.0591953562283441	0.491474555735125
ATG10	chr5:82032087:T:A	NI	CD8T	0.0271334248401032	0.0655682964856905	0.485611374041226
ATG10	chr5:82032087:T:A	NI	monocyte	-0.00297271092895863	0.0750226982119623	0.600879163456584
ATG10	chr5:82032087:T:A	NI	B	0.031712377923671	0.0693712619539872	0.469535665210233
ATG10	chr5:82032087:T:A	NI	CD4T	0.0395083528519959	0.0838119873372697	0.458476216844796
ATG10	chr5:82032087:T:A	IAV	NK	0.0152785331160518	0.0517527927045656	0.523976445889427
ATG10	chr5:82032087:T:A	IAV	CD8T	0.0215108120096081	0.0512950258851812	0.482830576625557
ATG10	chr5:82032087:T:A	IAV	monocyte	0.00352033683696583	0.0610002183015084	0.602821233513589
ATG10	chr5:82032087:T:A	IAV	B	0.0260832980063837	0.0593574181905539	0.475546616349898
ATG10	chr5:82032087:T:A	IAV	CD4T	0.036546243699518	0.0733020163946354	0.456076303757206
ATG10	chr5:82032087:T:A	LPS	NK	0.0186847729136034	0.0567439456310038	0.508692297769638
ATG10	chr5:82032087:T:A	LPS	CD8T	0.0304758782128749	0.0620193333209152	0.452852104621459
ATG10	chr5:82032087:T:A	LPS	monocyte	0.00134874020578711	0.0733950122493077	0.601350244606766
ATG10	chr5:82032087:T:A	LPS	B	0.0282834774171088	0.0666006141578072	0.476802113417484
ATG10	chr5:82032087:T:A	LPS	CD4T	0.0406792772249729	0.080665792261144	0.449811782812708
ATG10	chr5:82032087:T:A	Tcruzi	NK	0.0148889326906737	0.056941887826174	0.532310033615724
ATG10	chr5:82032087:T:A	Tcruzi	CD8T	0.0304087476962985	0.0657033483928299	0.467558328130101
ATG10	chr5:82032087:T:A	Tcruzi	monocyte	-0.00233854705585368	0.0719713886460697	0.620901344770605
ATG10	chr5:82032087:T:A	Tcruzi	B	0.0292836644340951	0.065355616051747	0.471304400322391
ATG10	chr5:82032087:T:A	Tcruzi	CD4T	0.0399937760669096	0.0807428111525799	0.456347312538417
ATG10	chr5:82120486:A:G	NI	NK	0.203627079220584	0.114825911048322	0.0379584581372179
ATG10	chr5:82120486:A:G	NI	CD8T	0.308329119524815	0.11145216133927	0.00421826760984473
ATG10	chr5:82120486:A:G	NI	monocyte	0.587893188157254	0.14521830696349	4.62297898872688e-06
ATG10	chr5:82120486:A:G	NI	B	0.500661873221946	0.128067937838232	1.27706759331114e-05
ATG10	chr5:82120486:A:G	NI	CD4T	0.52114178832929	0.127116082449905	1.09847256899939e-05
ATG10	chr5:82120486:A:G	IAV	NK	0.283335635100767	0.110544714246578	0.00390427697781504
ATG10	chr5:82120486:A:G	IAV	CD8T	0.175491704607304	0.110964065627256	0.055944099935197
ATG10	chr5:82120486:A:G	IAV	monocyte	0.404136904992347	0.123082099342899	0.00049616167115042
ATG10	chr5:82120486:A:G	IAV	B	0.367305602794489	0.11263620919133	0.000645519405357262
ATG10	chr5:82120486:A:G	IAV	CD4T	0.489328223650733	0.117331497135192	4.5044521422878e-06
ATG10	chr5:82120486:A:G	LPS	NK	0.315403723406791	0.113559602886762	0.00206540492220549
ATG10	chr5:82120486:A:G	LPS	CD8T	0.294115952468756	0.105479110529871	0.00319528518134039
ATG10	chr5:82120486:A:G	LPS	monocyte	0.485223004200832	0.142018177780335	0.000250216527807078
ATG10	chr5:82120486:A:G	LPS	B	0.479883184812679	0.12400389158768	2.9752145522032e-05
ATG10	chr5:82120486:A:G	LPS	CD4T	0.448016204525059	0.114591699766118	7.6913882807672e-05
ATG10	chr5:82120486:A:G	Tcruzi	NK	0.188125516374404	0.121992358665025	0.061947548189998
ATG10	chr5:82120486:A:G	Tcruzi	CD8T	0.330340952930618	0.107219341021822	0.00138020184440674
ATG10	chr5:82120486:A:G	Tcruzi	monocyte	0.534311408608379	0.139170771994679	2.54246030067282e-05
ATG10	chr5:82120486:A:G	Tcruzi	B	0.501189929982704	0.126261999357801	5.10260021373457e-06
ATG10	chr5:82120486:A:G	Tcruzi	CD4T	0.421558089171014	0.115602517614087	0.000253133955793316
ATG10	chr5:82135038:T:G	NI	NK	0.0746820251688213	0.0443113809992414	0.0425780954618688
ATG10	chr5:82135038:T:G	NI	CD8T	0.121407944806847	0.0487768704634	0.00429559537864975
ATG10	chr5:82135038:T:G	NI	monocyte	0.124343963578504	0.0601409915979968	0.0132706433332529
ATG10	chr5:82135038:T:G	NI	B	0.0707547817365811	0.0484824265340682	0.0680902944857727
ATG10	chr5:82135038:T:G	NI	CD4T	0.12207920854579	0.0524665447088661	0.00988126588479741
ATG10	chr5:82135038:T:G	IAV	NK	0.0926417558125056	0.0456323338608808	0.0126273950316486
ATG10	chr5:82135038:T:G	IAV	CD8T	0.0612208546360485	0.0399870850728393	0.0586194277911191
ATG10	chr5:82135038:T:G	IAV	monocyte	0.0842720668888719	0.0497269509253011	0.0396088924641154
ATG10	chr5:82135038:T:G	IAV	B	0.0557112238934611	0.0443558930214509	0.0973418850333214
ATG10	chr5:82135038:T:G	IAV	CD4T	0.11393561021287	0.047327070308828	0.00692731382433474
ATG10	chr5:82135038:T:G	LPS	NK	0.100310976213491	0.0476882056514031	0.0108780166154708
ATG10	chr5:82135038:T:G	LPS	CD8T	0.102404640783744	0.0441009703098666	0.00654750186622248
ATG10	chr5:82135038:T:G	LPS	monocyte	0.112134369156115	0.0597255951554764	0.0233330031151879
ATG10	chr5:82135038:T:G	LPS	B	0.0848400045645717	0.0492330639752499	0.0358670104093867
ATG10	chr5:82135038:T:G	LPS	CD4T	0.118915008728358	0.0492277056317641	0.00764114339205761
ATG10	chr5:82135038:T:G	Tcruzi	NK	0.0723905135033368	0.0461071715555108	0.0553658487006104
ATG10	chr5:82135038:T:G	Tcruzi	CD8T	0.0877242036454725	0.0436342980091781	0.0243035599910851
ATG10	chr5:82135038:T:G	Tcruzi	monocyte	0.10814552479222	0.056619503550271	0.02321551625828
ATG10	chr5:82135038:T:G	Tcruzi	B	0.0710176739178719	0.046573163453097	0.05856892256845
ATG10	chr5:82135038:T:G	Tcruzi	CD4T	0.129378003384595	0.0513506763539736	0.00491233351148665
ATG10	chr5:82271927:C:G	NI	NK	-0.000225789002346008	0.0489730890036254	0.638761648757187
ATG10	chr5:82271927:C:G	NI	CD8T	7.17955077204822e-05	0.055594355971329	0.635051159741208
ATG10	chr5:82271927:C:G	NI	monocyte	0.027274759984405	0.0740980489116934	0.49601181739413
ATG10	chr5:82271927:C:G	NI	B	0.0122460486687175	0.0560027264805669	0.571901566226425
ATG10	chr5:82271927:C:G	NI	CD4T	0.0142118879235502	0.0690842400889919	0.568198165202976
ATG10	chr5:82271927:C:G	IAV	NK	0.00288215204616832	0.0454494394102542	0.619463781820115
ATG10	chr5:82271927:C:G	IAV	CD8T	0.00107405240508807	0.0422200796338925	0.629419727717085
ATG10	chr5:82271927:C:G	IAV	monocyte	0.0252380460313572	0.0628229041250652	0.508656464588854
ATG10	chr5:82271927:C:G	IAV	B	0.0138962619794138	0.0500487868527175	0.553625191085001
ATG10	chr5:82271927:C:G	IAV	CD4T	0.0118820127278152	0.0583777514298502	0.577442275290191
ATG10	chr5:82271927:C:G	LPS	NK	0.00410290310985956	0.049232150913758	0.608532176135461
ATG10	chr5:82271927:C:G	LPS	CD8T	0.00182304897277333	0.0480480263457914	0.619863137279924
ATG10	chr5:82271927:C:G	LPS	monocyte	0.0282026936581306	0.0740787871446719	0.501569547260114
ATG10	chr5:82271927:C:G	LPS	B	0.0151254473297837	0.0569418641652974	0.552175147434717
ATG10	chr5:82271927:C:G	LPS	CD4T	0.0153365157665169	0.0649372818667601	0.562653941661979
ATG10	chr5:82271927:C:G	Tcruzi	NK	-0.00588602460673764	0.0524779448584137	0.615160982064023
ATG10	chr5:82271927:C:G	Tcruzi	CD8T	-0.000391913628782677	0.0535738139044431	0.635868585034158
ATG10	chr5:82271927:C:G	Tcruzi	monocyte	0.0316254661409068	0.0749073547892713	0.495758964969165
ATG10	chr5:82271927:C:G	Tcruzi	B	0.0131825281658809	0.0538165299623049	0.562207148111453
ATG10	chr5:82271927:C:G	Tcruzi	CD4T	0.0138023379406596	0.0651124075363321	0.573917055516542
ATG12	chr5:115735959:T:C	NI	NK	-0.0116766617340373	0.0449847102007082	0.549870107442514
ATG12	chr5:115735959:T:C	NI	CD8T	-0.0191725863316473	0.0504820621859177	0.511558393139434
ATG12	chr5:115735959:T:C	NI	monocyte	-0.0141246337223928	0.0592436889610669	0.534766954109239
ATG12	chr5:115735959:T:C	NI	B	0.0255945795032952	0.0570754072119529	0.491146255318823
ATG12	chr5:115735959:T:C	NI	CD4T	-0.0237183741640538	0.0615480059532245	0.50170095312141
ATG12	chr5:115735959:T:C	IAV	NK	-0.00575958928850194	0.0409349351805964	0.584882546168415
ATG12	chr5:115735959:T:C	IAV	CD8T	-0.0107107135001213	0.0395232822241668	0.544348492324111
ATG12	chr5:115735959:T:C	IAV	monocyte	0.00127067717221578	0.0469335698791843	0.631440805071569
ATG12	chr5:115735959:T:C	IAV	B	0.0290036684936549	0.0559744552721921	0.46124249041114
ATG12	chr5:115735959:T:C	IAV	CD4T	-0.00635521526080665	0.0489334240544958	0.587657640050413
ATG12	chr5:115735959:T:C	LPS	NK	-0.00500453467014331	0.0439336302158108	0.586834396798605
ATG12	chr5:115735959:T:C	LPS	CD8T	-0.0216893199627512	0.0482299170918532	0.482005633542719
ATG12	chr5:115735959:T:C	LPS	monocyte	-0.00182690640174917	0.0562390000842263	0.610416655834903
ATG12	chr5:115735959:T:C	LPS	B	0.0226655997934969	0.0547043275185998	0.499353562012792
ATG12	chr5:115735959:T:C	LPS	CD4T	-0.0159926844289471	0.0549872394461081	0.535817630331849
ATG12	chr5:115735959:T:C	Tcruzi	NK	-0.0122897341720935	0.0467516239737619	0.547229815471592
ATG12	chr5:115735959:T:C	Tcruzi	CD8T	-0.0225669109335339	0.0512782146324933	0.490078504503447
ATG12	chr5:115735959:T:C	Tcruzi	monocyte	-0.00525594130984416	0.054400780159671	0.599341876092373
ATG12	chr5:115735959:T:C	Tcruzi	B	0.0381412886010326	0.0701883333202711	0.438952273378387
ATG12	chr5:115735959:T:C	Tcruzi	CD4T	-0.0166099591474059	0.0552969046085914	0.536333434598662
ATG12	chr5:115739376:A:C	NI	NK	0.0507880173024982	0.0407053074985181	0.110939776352485
ATG12	chr5:115739376:A:C	NI	CD8T	0.0525776316313486	0.0398534292290953	0.106136629978721
ATG12	chr5:115739376:A:C	NI	monocyte	0.0304722941869908	0.0461709965255793	0.264680956057228
ATG12	chr5:115739376:A:C	NI	B	0.0906991824921362	0.0526301072234192	0.0508619217010663
ATG12	chr5:115739376:A:C	NI	CD4T	0.0596219383268603	0.0461901709256932	0.112620470102211
ATG12	chr5:115739376:A:C	IAV	NK	0.0315101831295434	0.035775710419226	0.196255367225343
ATG12	chr5:115739376:A:C	IAV	CD8T	0.0323397858028746	0.0336868944116403	0.174165674814348
ATG12	chr5:115739376:A:C	IAV	monocyte	0.0379326770237768	0.0414122655439532	0.192228861499909
ATG12	chr5:115739376:A:C	IAV	B	0.0836774241383191	0.0495027321559609	0.0497793514789993
ATG12	chr5:115739376:A:C	IAV	CD4T	0.0630943655336397	0.0429209143629537	0.0827196852669217
ATG12	chr5:115739376:A:C	LPS	NK	0.0457018702048224	0.0392472379003828	0.129397511859226
ATG12	chr5:115739376:A:C	LPS	CD8T	0.0378941978060784	0.0353776151559276	0.152043036822902
ATG12	chr5:115739376:A:C	LPS	monocyte	0.0130154654770754	0.0465820259309561	0.39295859365178
ATG12	chr5:115739376:A:C	LPS	B	0.0761922410232529	0.0468085718055104	0.0617410821583081
ATG12	chr5:115739376:A:C	LPS	CD4T	0.0648887208008603	0.0447888886892011	0.0873601527843415
ATG12	chr5:115739376:A:C	Tcruzi	NK	0.0410019528080696	0.0398226566605061	0.15980085027299
ATG12	chr5:115739376:A:C	Tcruzi	CD8T	0.0412000939546016	0.0376701506535839	0.149501033565836
ATG12	chr5:115739376:A:C	Tcruzi	monocyte	0.0240805168711133	0.044827120594231	0.306342858353294
ATG12	chr5:115739376:A:C	Tcruzi	B	0.0892781789987715	0.0516319416711297	0.0490875120845594
ATG12	chr5:115739376:A:C	Tcruzi	CD4T	0.0635241842612074	0.0447736525658607	0.0920428094063671
ATG12	chr5:115774020:A:G	NI	NK	-0.0513732160885013	0.0437263998751736	0.160663446523151
ATG12	chr5:115774020:A:G	NI	CD8T	-0.0374970610573227	0.0394210157249945	0.221572392814783
ATG12	chr5:115774020:A:G	NI	monocyte	-0.0802950440012101	0.0597730294875232	0.117672322132692
ATG12	chr5:115774020:A:G	NI	B	-0.0276461526152651	0.0404205952467725	0.296420399389153
ATG12	chr5:115774020:A:G	NI	CD4T	-0.0244179808753953	0.0442866562299503	0.336991286246419
ATG12	chr5:115774020:A:G	IAV	NK	-0.0423773747273844	0.0387163846005099	0.179738516315052
ATG12	chr5:115774020:A:G	IAV	CD8T	-0.0343003178566949	0.0345882981841522	0.204204376672718
ATG12	chr5:115774020:A:G	IAV	monocyte	-0.0561960667140138	0.046705812895534	0.157693968038006
ATG12	chr5:115774020:A:G	IAV	B	-0.0244354374329835	0.0360396611868699	0.29669382280444
ATG12	chr5:115774020:A:G	IAV	CD4T	-0.0307273425029609	0.0397999207758601	0.271978598644476
ATG12	chr5:115774020:A:G	LPS	NK	-0.0478115642288126	0.04207232600322	0.16877004002688
ATG12	chr5:115774020:A:G	LPS	CD8T	-0.0464500304144099	0.0399877270669869	0.163547037779733
ATG12	chr5:115774020:A:G	LPS	monocyte	-0.0606510493168032	0.05299627293052	0.166855225381607
ATG12	chr5:115774020:A:G	LPS	B	-0.0347897365213914	0.0415825542067515	0.248577188479683
ATG12	chr5:115774020:A:G	LPS	CD4T	-0.0224387736376048	0.0418569476343234	0.341310979408064
ATG12	chr5:115774020:A:G	Tcruzi	NK	-0.0602173575024926	0.0488278966980401	0.144543271709717
ATG12	chr5:115774020:A:G	Tcruzi	CD8T	-0.0438375016436727	0.0402575731355985	0.1853109755675
ATG12	chr5:115774020:A:G	Tcruzi	monocyte	-0.0704682716799912	0.0555076805524839	0.143385521032692
ATG12	chr5:115774020:A:G	Tcruzi	B	-0.02667852723595	0.0385332988928496	0.292530013004217
ATG12	chr5:115774020:A:G	Tcruzi	CD4T	-0.0224387647712767	0.0419438703676795	0.343365683686599
ATG12	chr5:115777666:C:G	NI	NK	0.105087201095385	0.0399376373011379	0.00298416487609415
ATG12	chr5:115777666:C:G	NI	CD8T	0.103702333272011	0.037667040467095	0.00402749826229605
ATG12	chr5:115777666:C:G	NI	monocyte	0.123926201407003	0.0476423582784788	0.00329355302340141
ATG12	chr5:115777666:C:G	NI	B	0.086239802506726	0.04196023528983	0.0233515771825247
ATG12	chr5:115777666:C:G	NI	CD4T	0.0944296336889992	0.0434518983456153	0.0213403271067758
ATG12	chr5:115777666:C:G	IAV	NK	0.0709158525421277	0.0401144034093382	0.0398588110795092
ATG12	chr5:115777666:C:G	IAV	CD8T	0.0886036085935356	0.0366380742338599	0.00596183999883013
ATG12	chr5:115777666:C:G	IAV	monocyte	0.0952858274462085	0.0406087768090496	0.00990920866928662
ATG12	chr5:115777666:C:G	IAV	B	0.0855845324671481	0.039434550742591	0.0142797582474323
ATG12	chr5:115777666:C:G	IAV	CD4T	0.089379764502244	0.0397652770883672	0.0166115884751692
ATG12	chr5:115777666:C:G	LPS	NK	0.101007147365759	0.0390828780975993	0.00435824974814157
ATG12	chr5:115777666:C:G	LPS	CD8T	0.102767201699753	0.0364137682630169	0.00200348122247156
ATG12	chr5:115777666:C:G	LPS	monocyte	0.0991798326343555	0.0453578379076872	0.017231958386776
ATG12	chr5:115777666:C:G	LPS	B	0.104546231285723	0.0421634463906133	0.00570041273620298
ATG12	chr5:115777666:C:G	LPS	CD4T	0.0963031343427533	0.0409335049781313	0.0134810350643331
ATG12	chr5:115777666:C:G	Tcruzi	NK	0.0988358181647574	0.0401149922250727	0.00696618344597035
ATG12	chr5:115777666:C:G	Tcruzi	CD8T	0.103565915673045	0.03704699669563	0.0031962285125318
ATG12	chr5:115777666:C:G	Tcruzi	monocyte	0.106203252834171	0.0444805630768803	0.00979262924415796
ATG12	chr5:115777666:C:G	Tcruzi	B	0.0865522751511919	0.0405812053450749	0.0183944576408654
ATG12	chr5:115777666:C:G	Tcruzi	CD4T	0.110763125681709	0.0415886080325294	0.0043837572369409
ATG12	chr5:115787481:C:A	NI	NK	0.0657830271183278	0.0452855609820296	0.0736053201915711
ATG12	chr5:115787481:C:A	NI	CD8T	0.11730894363067	0.0442836224807911	0.00521240664372284
ATG12	chr5:115787481:C:A	NI	monocyte	0.26738895749552	0.0558985878563688	1.88453562806775e-07
ATG12	chr5:115787481:C:A	NI	B	0.0792130079710383	0.0488223865887961	0.0535570755022698
ATG12	chr5:115787481:C:A	NI	CD4T	0.175629300308876	0.0499801005830043	0.000203643429535138
ATG12	chr5:115787481:C:A	IAV	NK	0.0913382762164708	0.0432862372086346	0.0160118188307734
ATG12	chr5:115787481:C:A	IAV	CD8T	0.0848485793978973	0.041762314372585	0.0212147491840515
ATG12	chr5:115787481:C:A	IAV	monocyte	0.201546532295414	0.0478301514019296	7.6744116635192e-06
ATG12	chr5:115787481:C:A	IAV	B	0.0629644906488286	0.0453090367484904	0.0828403224640747
ATG12	chr5:115787481:C:A	IAV	CD4T	0.15927435987357	0.0459832315423326	0.000251240668224417
ATG12	chr5:115787481:C:A	LPS	NK	0.0841093198695769	0.0453605573165547	0.0326587712048455
ATG12	chr5:115787481:C:A	LPS	CD8T	0.11778832959877	0.0420572130656758	0.00255082643305399
ATG12	chr5:115787481:C:A	LPS	monocyte	0.24442448563814	0.0546568719350914	1.66462471324949e-06
ATG12	chr5:115787481:C:A	LPS	B	0.116348334695038	0.0488036306964267	0.00747502542862873
ATG12	chr5:115787481:C:A	LPS	CD4T	0.191778141347418	0.0483978565398397	1.91680779308373e-05
ATG12	chr5:115787481:C:A	Tcruzi	NK	0.0633819936825329	0.0479827019324446	0.093461437702171
ATG12	chr5:115787481:C:A	Tcruzi	CD8T	0.152900117326064	0.0452464410589153	0.000175489360358662
ATG12	chr5:115787481:C:A	Tcruzi	monocyte	0.256772979550519	0.0546809729998596	3.52417620748342e-07
ATG12	chr5:115787481:C:A	Tcruzi	B	0.0913438722996282	0.0467041953622511	0.0253123741546333
ATG12	chr5:115787481:C:A	Tcruzi	CD4T	0.125002523709956	0.0486405425884019	0.00739086669041375
ATG12	chr5:115797655:C:A	NI	NK	-0.137258771655117	0.110543008437529	0.103627806121875
ATG12	chr5:115797655:C:A	NI	CD8T	-0.221195285757371	0.13689957992691	0.052815157652724
ATG12	chr5:115797655:C:A	NI	monocyte	-0.1823155620837	0.145077718215877	0.100612536120446
ATG12	chr5:115797655:C:A	NI	B	-0.170203468352383	0.127032116071198	0.0848665002519048
ATG12	chr5:115797655:C:A	NI	CD4T	-0.22371189897672	0.144994714468639	0.0652141934566971
ATG12	chr5:115797655:C:A	IAV	NK	-0.124767012334891	0.103892951766509	0.109479579859489
ATG12	chr5:115797655:C:A	IAV	CD8T	-0.143693219587217	0.102989305759899	0.0732492341041591
ATG12	chr5:115797655:C:A	IAV	monocyte	-0.150123418873752	0.124319702595744	0.11031052054825
ATG12	chr5:115797655:C:A	IAV	B	-0.121264817986644	0.105915435758238	0.121604098323884
ATG12	chr5:115797655:C:A	IAV	CD4T	-0.226737885999751	0.14084419128625	0.0536987124818811
ATG12	chr5:115797655:C:A	LPS	NK	-0.143726719204593	0.111644907739168	0.094858528270727
ATG12	chr5:115797655:C:A	LPS	CD8T	-0.176669310534286	0.114664469189348	0.0595695658366777
ATG12	chr5:115797655:C:A	LPS	monocyte	-0.199544100176809	0.153784420652389	0.0885615449619539
ATG12	chr5:115797655:C:A	LPS	B	-0.168110000155816	0.125051513113875	0.084316130167088
ATG12	chr5:115797655:C:A	LPS	CD4T	-0.236910602473001	0.146755500903043	0.055095724904884
ATG12	chr5:115797655:C:A	Tcruzi	NK	-0.135909544889815	0.112111012065497	0.110187344349145
ATG12	chr5:115797655:C:A	Tcruzi	CD8T	-0.19403460487334	0.122999644535321	0.0589396774911023
ATG12	chr5:115797655:C:A	Tcruzi	monocyte	-0.170653791308767	0.139180351660864	0.10950408387671
ATG12	chr5:115797655:C:A	Tcruzi	B	-0.151104559171559	0.117149961088995	0.0947765242790556
ATG12	chr5:115797655:C:A	Tcruzi	CD4T	-0.214675237989534	0.137829020696071	0.0644367814524749
ATG12	chr5:115856145:A:G	NI	NK	0.0269498086554601	0.0629777477681491	0.483660534533548
ATG12	chr5:115856145:A:G	NI	CD8T	0.0141870221190256	0.0626544636519897	0.548217906934016
ATG12	chr5:115856145:A:G	NI	monocyte	0.0219584456383389	0.0768644625143626	0.509360648985628
ATG12	chr5:115856145:A:G	NI	B	0.0277609992115744	0.0687563731368884	0.492833453684165
ATG12	chr5:115856145:A:G	NI	CD4T	0.0140390917668197	0.0758367202903985	0.554408091755002
ATG12	chr5:115856145:A:G	IAV	NK	0.0262971718237718	0.0595786721888436	0.477967223609673
ATG12	chr5:115856145:A:G	IAV	CD8T	0.0235696531970594	0.0549183801456275	0.482829943822168
ATG12	chr5:115856145:A:G	IAV	monocyte	0.0204030396145669	0.064798892111579	0.524073000620702
ATG12	chr5:115856145:A:G	IAV	B	0.0191473339631591	0.0564977740765188	0.51436608083044
ATG12	chr5:115856145:A:G	IAV	CD4T	0.0208788621881453	0.0668338708685169	0.524543568522933
ATG12	chr5:115856145:A:G	LPS	NK	0.0373235242733375	0.0727775691941357	0.440777440557462
ATG12	chr5:115856145:A:G	LPS	CD8T	0.025058418508143	0.0601029322939021	0.482985771118445
ATG12	chr5:115856145:A:G	LPS	monocyte	0.022921078597057	0.0766364555889175	0.514465136824882
ATG12	chr5:115856145:A:G	LPS	B	0.0252819810920891	0.0663666088502504	0.494505310630112
ATG12	chr5:115856145:A:G	LPS	CD4T	0.0218808673851298	0.0727353155220853	0.522090473421217
ATG12	chr5:115856145:A:G	Tcruzi	NK	0.0274493864613622	0.0648012553380102	0.483679097576159
ATG12	chr5:115856145:A:G	Tcruzi	CD8T	0.0180651194362216	0.0612078904874083	0.527378384695001
ATG12	chr5:115856145:A:G	Tcruzi	monocyte	0.0142585661766015	0.0721158478501606	0.554362655307618
ATG12	chr5:115856145:A:G	Tcruzi	B	0.0259565182444631	0.0649530014692336	0.492784648960518
ATG12	chr5:115856145:A:G	Tcruzi	CD4T	0.0130623710187865	0.0713707859643766	0.560985327618439
ATG12	chr5:115899393:C:T	NI	NK	0.144740927819334	0.0653399447793689	0.0135488867759068
ATG12	chr5:115899393:C:T	NI	CD8T	0.18206507494935	0.063294129636544	0.0025231206454179
ATG12	chr5:115899393:C:T	NI	monocyte	0.526800754242882	0.0761560560492359	4.97922669812418e-13
ATG12	chr5:115899393:C:T	NI	B	0.207014392261949	0.0699081329867846	0.00172230190864079
ATG12	chr5:115899393:C:T	NI	CD4T	0.270144201345138	0.0691018664295844	6.24205424728058e-05
ATG12	chr5:115899393:C:T	IAV	NK	0.196091174657091	0.0637334602455383	0.000716508762560033
ATG12	chr5:115899393:C:T	IAV	CD8T	0.0861114041076468	0.0624752108640525	0.0854299196948574
ATG12	chr5:115899393:C:T	IAV	monocyte	0.36480041122942	0.0656804774437569	4.6064442253395e-08
ATG12	chr5:115899393:C:T	IAV	B	0.164033290012577	0.0648476634141259	0.00660043016410711
ATG12	chr5:115899393:C:T	IAV	CD4T	0.302195894686637	0.065714332155866	1.18909535282189e-06
ATG12	chr5:115899393:C:T	LPS	NK	0.161462847132953	0.0657990491643801	0.00744551641285184
ATG12	chr5:115899393:C:T	LPS	CD8T	0.151018094183886	0.0610294908215315	0.00803613391403815
ATG12	chr5:115899393:C:T	LPS	monocyte	0.494846379362712	0.075440400416394	8.56528232531429e-12
ATG12	chr5:115899393:C:T	LPS	B	0.248916904308055	0.0700946844825945	0.000164791780971438
ATG12	chr5:115899393:C:T	LPS	CD4T	0.28366718424235	0.065682297825211	1.12772250147637e-05
ATG12	chr5:115899393:C:T	Tcruzi	NK	0.0978251565536045	0.0705738201886447	0.0842610840984387
ATG12	chr5:115899393:C:T	Tcruzi	CD8T	0.213867752973439	0.0627915834146017	0.000320752414098927
ATG12	chr5:115899393:C:T	Tcruzi	monocyte	0.518605196882562	0.0765392754294577	1.27151333678094e-12
ATG12	chr5:115899393:C:T	Tcruzi	B	0.207211302486605	0.0675978790338345	0.00122147331920027
ATG12	chr5:115899393:C:T	Tcruzi	CD4T	0.266539195176914	0.0673237762641318	5.17331651044373e-05
ATG12	chr5:115917073:G:A	NI	NK	-0.0909760231269361	0.073668371157277	0.116205592236773
ATG12	chr5:115917073:G:A	NI	CD8T	-0.102210509331292	0.0754475441123207	0.103707080020449
ATG12	chr5:115917073:G:A	NI	monocyte	-0.11060626518567	0.0906089874078294	0.11798268027382
ATG12	chr5:115917073:G:A	NI	B	-0.0617129559718118	0.0714407378867781	0.211738566348606
ATG12	chr5:115917073:G:A	NI	CD4T	-0.0909481097727959	0.0799837067301172	0.148471718630421
ATG12	chr5:115917073:G:A	IAV	NK	-0.0643428310502298	0.0620832542253791	0.163375013488513
ATG12	chr5:115917073:G:A	IAV	CD8T	-0.084158015493584	0.0672096348862497	0.107433435509817
ATG12	chr5:115917073:G:A	IAV	monocyte	-0.109016760938809	0.086905579362991	0.106244086362965
ATG12	chr5:115917073:G:A	IAV	B	-0.0368850909568211	0.0611374382651385	0.286280576404051
ATG12	chr5:115917073:G:A	IAV	CD4T	-0.065162416157074	0.0684970971395425	0.19066435008612
ATG12	chr5:115917073:G:A	LPS	NK	-0.0910070974968435	0.0732092554134919	0.113890771491447
ATG12	chr5:115917073:G:A	LPS	CD8T	-0.0925481135889583	0.0693784734181877	0.100985982375178
ATG12	chr5:115917073:G:A	LPS	monocyte	-0.0799366236134387	0.081229233156959	0.17881927804311
ATG12	chr5:115917073:G:A	LPS	B	-0.0618672789615395	0.0706806894632329	0.206883662246779
ATG12	chr5:115917073:G:A	LPS	CD4T	-0.0932531200530997	0.0773271019914514	0.132972149762283
ATG12	chr5:115917073:G:A	Tcruzi	NK	-0.0870373319562995	0.0730968354878898	0.127033800004594
ATG12	chr5:115917073:G:A	Tcruzi	CD8T	-0.0937658000827008	0.0711514539752117	0.110277285339468
ATG12	chr5:115917073:G:A	Tcruzi	monocyte	-0.0796869979546193	0.0794539762328118	0.176368107787198
ATG12	chr5:115917073:G:A	Tcruzi	B	-0.0167307215806336	0.0696712047367714	0.393540913656415
ATG12	chr5:115917073:G:A	Tcruzi	CD4T	-0.0821021927034304	0.0750991434037197	0.15964619568127
ATG12	chr5:115930377:C:T	NI	NK	-0.0216844191391576	0.0494847409144147	0.402686580879846
ATG12	chr5:115930377:C:T	NI	CD8T	-0.0440923911048922	0.0571490981385567	0.299053922596007
ATG12	chr5:115930377:C:T	NI	monocyte	-0.087532439147739	0.0859337291072214	0.200214058139295
ATG12	chr5:115930377:C:T	NI	B	-0.0555172808085834	0.0659830451179402	0.269606959538373
ATG12	chr5:115930377:C:T	NI	CD4T	-0.0579319871705889	0.0699947981543278	0.278609695225185
ATG12	chr5:115930377:C:T	IAV	NK	-0.00904662536031129	0.0471066101285024	0.474642378522029
ATG12	chr5:115930377:C:T	IAV	CD8T	-0.0255559356928575	0.0444557006587738	0.35613934025732
ATG12	chr5:115930377:C:T	IAV	monocyte	-0.0585261522738727	0.0644605278523256	0.251537934069057
ATG12	chr5:115930377:C:T	IAV	B	-0.0262917934639528	0.0491352420570489	0.367383128245221
ATG12	chr5:115930377:C:T	IAV	CD4T	-0.0426181247466052	0.0580560635139917	0.31027224744862
ATG12	chr5:115930377:C:T	LPS	NK	-0.0330727923456681	0.0521897115946334	0.333991418594059
ATG12	chr5:115930377:C:T	LPS	CD8T	-0.0510057683875839	0.0581206014856739	0.251312068394976
ATG12	chr5:115930377:C:T	LPS	monocyte	-0.0738507740064617	0.0783060687972002	0.229853278392447
ATG12	chr5:115930377:C:T	LPS	B	-0.0467800779047278	0.0603221474437711	0.287096509778393
ATG12	chr5:115930377:C:T	LPS	CD4T	-0.0587941691229982	0.0673573811021901	0.262313637183252
ATG12	chr5:115930377:C:T	Tcruzi	NK	-0.0255375615280931	0.051923327631322	0.384734595190391
ATG12	chr5:115930377:C:T	Tcruzi	CD8T	-0.0372085757183511	0.0536137613773823	0.32138137197728
ATG12	chr5:115930377:C:T	Tcruzi	monocyte	-0.0724168850021815	0.0767277616976824	0.239307884481353
ATG12	chr5:115930377:C:T	Tcruzi	B	-0.0432865710191114	0.0575924521829235	0.30003118719128
ATG12	chr5:115930377:C:T	Tcruzi	CD4T	-0.048141303201789	0.0639159921461129	0.304967628239154
ATG12	chr5:115937933:A:G	NI	NK	-0.0626052676269473	0.0477709941905692	0.0888300514291494
ATG12	chr5:115937933:A:G	NI	CD8T	-0.0430199108270686	0.0471033770447054	0.176570230867396
ATG12	chr5:115937933:A:G	NI	monocyte	-0.177863772822347	0.0690363060471474	0.00458731578751015
ATG12	chr5:115937933:A:G	NI	B	-0.0499963462144788	0.051068822449972	0.158963903775872
ATG12	chr5:115937933:A:G	NI	CD4T	-0.0114203680529225	0.0564360061635528	0.408821613066807
ATG12	chr5:115937933:A:G	IAV	NK	-0.098017420104784	0.0532366344078732	0.0195669960120165
ATG12	chr5:115937933:A:G	IAV	CD8T	-0.0517961711351556	0.0424065233265687	0.101648497288238
ATG12	chr5:115937933:A:G	IAV	monocyte	-0.129042757551448	0.054958278146772	0.00852417028241126
ATG12	chr5:115937933:A:G	IAV	B	-0.0535921397645574	0.0463842576666432	0.117511305772761
ATG12	chr5:115937933:A:G	IAV	CD4T	-0.0413008527354757	0.0487212214568742	0.195020170306348
ATG12	chr5:115937933:A:G	LPS	NK	-0.0690755313648473	0.0482054038857282	0.0695889006508936
ATG12	chr5:115937933:A:G	LPS	CD8T	-0.0550983331493876	0.0437955006377179	0.0984166969616689
ATG12	chr5:115937933:A:G	LPS	monocyte	-0.1428834515511	0.0623969305223414	0.0101366006863954
ATG12	chr5:115937933:A:G	LPS	B	-0.0678181599508746	0.0515467228445684	0.0882721541939071
ATG12	chr5:115937933:A:G	LPS	CD4T	-0.0385403293261036	0.0513827712344561	0.223994459795022
ATG12	chr5:115937933:A:G	Tcruzi	NK	-0.0705671032643804	0.0504648755043651	0.0734277516166425
ATG12	chr5:115937933:A:G	Tcruzi	CD8T	-0.0520597815726029	0.0459975541937509	0.125063435926552
ATG12	chr5:115937933:A:G	Tcruzi	monocyte	-0.163814686576325	0.0652444490518463	0.00623428895946632
ATG12	chr5:115937933:A:G	Tcruzi	B	-0.0612570380933127	0.0495778057060209	0.102384323858472
ATG12	chr5:115937933:A:G	Tcruzi	CD4T	-0.0188810710440587	0.052928745789141	0.352157261539087
ATG14	chr14:55383588:C:A	NI	NK	0.00905873185916129	0.0590112256039476	0.587410073664425
ATG14	chr14:55383588:C:A	NI	CD8T	-0.0226411417037042	0.0661486203392868	0.508992945151022
ATG14	chr14:55383588:C:A	NI	monocyte	0.0157732104392526	0.0778851685858177	0.541413442701606
ATG14	chr14:55383588:C:A	NI	B	-0.011882849767522	0.063098200955238	0.559051058341967
ATG14	chr14:55383588:C:A	NI	CD4T	-0.0422462231402579	0.0881170165738167	0.453649882569677
ATG14	chr14:55383588:C:A	IAV	NK	0.00655309749712531	0.0532811399499026	0.595642796121659
ATG14	chr14:55383588:C:A	IAV	CD8T	-0.00453489236093645	0.047788548020671	0.583287048921849
ATG14	chr14:55383588:C:A	IAV	monocyte	0.0221270740802124	0.0698327712368868	0.52455320483088
ATG14	chr14:55383588:C:A	IAV	B	-0.00427796939004198	0.0538703094687566	0.590632056153574
ATG14	chr14:55383588:C:A	IAV	CD4T	-0.0237054453973899	0.0664228243548708	0.503129879846999
ATG14	chr14:55383588:C:A	LPS	NK	0.00972453283365391	0.0595052270569802	0.580261178572161
ATG14	chr14:55383588:C:A	LPS	CD8T	-0.0143945592148309	0.0555473620119836	0.531313461102402
ATG14	chr14:55383588:C:A	LPS	monocyte	0.0148439042392982	0.0769812513696427	0.553231319120521
ATG14	chr14:55383588:C:A	LPS	B	-0.00613100147496761	0.0616993262801572	0.580557743553141
ATG14	chr14:55383588:C:A	LPS	CD4T	-0.0355684815492518	0.0787352700763509	0.467974019513199
ATG14	chr14:55383588:C:A	Tcruzi	NK	0.00776410590796264	0.0601233293112747	0.593454132601185
ATG14	chr14:55383588:C:A	Tcruzi	CD8T	-0.0217375454461733	0.0635991543369799	0.507342399418767
ATG14	chr14:55383588:C:A	Tcruzi	monocyte	0.013865038260593	0.0743736325330546	0.562919894493956
ATG14	chr14:55383588:C:A	Tcruzi	B	-0.0127596329454867	0.0603689924685247	0.55060127235111
ATG14	chr14:55383588:C:A	Tcruzi	CD4T	-0.0496075911366077	0.0919807509765933	0.434264896111624
ATG14	chr14:55395194:C:T	NI	NK	0.24869143883911	0.0621840743693834	3.72545498609349e-06
ATG14	chr14:55395194:C:T	NI	CD8T	0.138059639412584	0.0569603095129315	0.00790266820191637
ATG14	chr14:55395194:C:T	NI	monocyte	0.0861449858586602	0.068074537364075	0.102434984959619
ATG14	chr14:55395194:C:T	NI	B	0.0722810383696874	0.0617171388248273	0.119689852257034
ATG14	chr14:55395194:C:T	NI	CD4T	0.0495005457961922	0.0612025760470021	0.207551007794096
ATG14	chr14:55395194:C:T	IAV	NK	0.194518945658678	0.0538054533193793	9.63590618973397e-05
ATG14	chr14:55395194:C:T	IAV	CD8T	0.156541371738308	0.0551146983443761	0.00144478900407967
ATG14	chr14:55395194:C:T	IAV	monocyte	0.111341672024123	0.062089899100913	0.0341175918638399
ATG14	chr14:55395194:C:T	IAV	B	0.132369558239571	0.0594377704869976	0.00972967999911145
ATG14	chr14:55395194:C:T	IAV	CD4T	0.0728926767609796	0.0495578917089477	0.0696661007721653
ATG14	chr14:55395194:C:T	LPS	NK	0.236248203362286	0.0605539854733929	1.11910652844202e-05
ATG14	chr14:55395194:C:T	LPS	CD8T	0.147379237804561	0.054230167278527	0.00294940666769631
ATG14	chr14:55395194:C:T	LPS	monocyte	0.122245532946334	0.0708886289518108	0.0406275455183385
ATG14	chr14:55395194:C:T	LPS	B	0.111442113359327	0.0609114009559904	0.0322914500834903
ATG14	chr14:55395194:C:T	LPS	CD4T	-0.00893661614686425	0.0582982692085179	0.446230161325393
ATG14	chr14:55395194:C:T	Tcruzi	NK	0.233503105920961	0.0636357611509459	4.57800272253052e-05
ATG14	chr14:55395194:C:T	Tcruzi	CD8T	0.14961309643418	0.0564887553281628	0.00359480164516531
ATG14	chr14:55395194:C:T	Tcruzi	monocyte	0.10348769572242	0.0679966361998514	0.0627249871845504
ATG14	chr14:55395194:C:T	Tcruzi	B	0.115034570118308	0.0603870098105807	0.0257596795983704
ATG14	chr14:55395194:C:T	Tcruzi	CD4T	0.00595248066493908	0.0616059235050506	0.452458987407699
ATG14	chr14:55404814:G:A	NI	NK	-0.0246839850319346	0.0552301716745631	0.468310104770792
ATG14	chr14:55404814:G:A	NI	CD8T	-0.0112803071400318	0.054237401685791	0.553187842429184
ATG14	chr14:55404814:G:A	NI	monocyte	-0.0493992485293969	0.0818098483611687	0.377378126583974
ATG14	chr14:55404814:G:A	NI	B	-0.0289694915472627	0.0624609258517564	0.46179994020408
ATG14	chr14:55404814:G:A	NI	CD4T	0.0239377880536402	0.0683884430602106	0.50159605232669
ATG14	chr14:55404814:G:A	IAV	NK	-0.0207506301307589	0.0498821058236183	0.478874536800633
ATG14	chr14:55404814:G:A	IAV	CD8T	-0.0134090712395277	0.0448709818580086	0.52109033539696
ATG14	chr14:55404814:G:A	IAV	monocyte	-0.019915967058128	0.0571226139239578	0.496747234632358
ATG14	chr14:55404814:G:A	IAV	B	-0.0194845518150523	0.0514097267274112	0.490243933820242
ATG14	chr14:55404814:G:A	IAV	CD4T	0.0187067503872516	0.0563745972937873	0.515257592871903
ATG14	chr14:55404814:G:A	LPS	NK	-0.0283465943858655	0.057813053014771	0.448137702383537
ATG14	chr14:55404814:G:A	LPS	CD8T	-0.0111904814993106	0.0480125284276983	0.538956119921719
ATG14	chr14:55404814:G:A	LPS	monocyte	-0.0202853431121812	0.0676858369512751	0.500759966874944
ATG14	chr14:55404814:G:A	LPS	B	-0.0345393486683442	0.0661515622179059	0.435127758679162
ATG14	chr14:55404814:G:A	LPS	CD4T	0.0200074364834048	0.061810358285608	0.514299028283341
ATG14	chr14:55404814:G:A	Tcruzi	NK	-0.0317921081983143	0.0619324032594683	0.44183197950711
ATG14	chr14:55404814:G:A	Tcruzi	CD8T	-0.00718083061826693	0.0512660036221646	0.571794314194767
ATG14	chr14:55404814:G:A	Tcruzi	monocyte	-0.0311145571911597	0.0693992776180851	0.460562015714568
ATG14	chr14:55404814:G:A	Tcruzi	B	-0.021372872674982	0.0558087407122186	0.487816245547849
ATG14	chr14:55404814:G:A	Tcruzi	CD4T	0.0278183126562533	0.0678566710002148	0.487266860853186
ATG14	chr14:55424007:T:A	NI	NK	0.0881979144541256	0.0690459640597805	0.115652786415096
ATG14	chr14:55424007:T:A	NI	CD8T	0.108582233519626	0.0762613486861215	0.0974430346784956
ATG14	chr14:55424007:T:A	NI	monocyte	0.0491058898283922	0.0763832065867334	0.283008226745557
ATG14	chr14:55424007:T:A	NI	B	0.0798821641638036	0.0714845997719084	0.150578553742073
ATG14	chr14:55424007:T:A	NI	CD4T	0.108852560440418	0.0820622491759016	0.114171944001182
ATG14	chr14:55424007:T:A	IAV	NK	0.0770612328404635	0.0625233996794252	0.124288184011916
ATG14	chr14:55424007:T:A	IAV	CD8T	0.0802068464422723	0.0616213374878395	0.108410810056807
ATG14	chr14:55424007:T:A	IAV	monocyte	0.0327363101134298	0.0653672931690895	0.334908622875935
ATG14	chr14:55424007:T:A	IAV	B	0.0836659246206081	0.0699796412804395	0.124847000091035
ATG14	chr14:55424007:T:A	IAV	CD4T	0.080462992440026	0.0654142281103846	0.136357720602444
ATG14	chr14:55424007:T:A	LPS	NK	0.0897301067895109	0.0692984081407924	0.111394538357103
ATG14	chr14:55424007:T:A	LPS	CD8T	0.0999925389944962	0.0706568626820668	0.0930023440938967
ATG14	chr14:55424007:T:A	LPS	monocyte	0.0484585941665376	0.0767703852845866	0.290262057505323
ATG14	chr14:55424007:T:A	LPS	B	0.0813784901859487	0.0713329036525279	0.143898363874312
ATG14	chr14:55424007:T:A	LPS	CD4T	0.0887061748916003	0.071634473209864	0.134172587309678
ATG14	chr14:55424007:T:A	Tcruzi	NK	0.0964076349476187	0.0743249196772725	0.108948585906964
ATG14	chr14:55424007:T:A	Tcruzi	CD8T	0.115411681125087	0.0797209497152568	0.0899052478938394
ATG14	chr14:55424007:T:A	Tcruzi	monocyte	0.0349633189834383	0.0744511126601928	0.342669570330704
ATG14	chr14:55424007:T:A	Tcruzi	B	0.0805009284404039	0.0702287031166505	0.141462807069921
ATG14	chr14:55424007:T:A	Tcruzi	CD4T	0.0946627239856624	0.0750217486154596	0.129180980659558
ATG14	chr14:55440772:T:C	NI	NK	-0.0248124546308795	0.0624915521757102	0.466300275000426
ATG14	chr14:55440772:T:C	NI	CD8T	-0.0411206348275192	0.0749136264721138	0.414534758823108
ATG14	chr14:55440772:T:C	NI	monocyte	-0.00684706069843449	0.079447063146667	0.550881073417157
ATG14	chr14:55440772:T:C	NI	B	0.00386447556921498	0.0691725003769954	0.605637466493331
ATG14	chr14:55440772:T:C	NI	CD4T	-0.0557428972917542	0.0938450201561259	0.39239697119615
ATG14	chr14:55440772:T:C	IAV	NK	-0.0249566459204365	0.0586764343194626	0.456705659808697
ATG14	chr14:55440772:T:C	IAV	CD8T	-0.0259391284080875	0.0554457543657526	0.440333301904928
ATG14	chr14:55440772:T:C	IAV	monocyte	-0.01703778878903	0.066936646940013	0.519508939789775
ATG14	chr14:55440772:T:C	IAV	B	-0.010670500135945	0.0572404914935066	0.536066129754116
ATG14	chr14:55440772:T:C	IAV	CD4T	-0.05705685032723	0.0861575647136303	0.371901916240447
ATG14	chr14:55440772:T:C	LPS	NK	-0.0302222027747338	0.0650921957164108	0.438386868136281
ATG14	chr14:55440772:T:C	LPS	CD8T	-0.0372907441849237	0.0664973804185729	0.403932114735669
ATG14	chr14:55440772:T:C	LPS	monocyte	-0.0196940302692216	0.0803275198974934	0.51029517126405
ATG14	chr14:55440772:T:C	LPS	B	-0.00667488838040098	0.0656816765158093	0.554457598910624
ATG14	chr14:55440772:T:C	LPS	CD4T	-0.0725766942272549	0.104248338058742	0.349735860412697
ATG14	chr14:55440772:T:C	Tcruzi	NK	-0.0198388397638631	0.062846063361164	0.489090393829208
ATG14	chr14:55440772:T:C	Tcruzi	CD8T	-0.0432560415595262	0.0746548934366859	0.401820383216612
ATG14	chr14:55440772:T:C	Tcruzi	monocyte	-0.0138163536828172	0.076482365681247	0.537591767910167
ATG14	chr14:55440772:T:C	Tcruzi	B	-0.00416281878540207	0.0628966138191684	0.569458392856508
ATG14	chr14:55440772:T:C	Tcruzi	CD4T	-0.0529119998221027	0.0884135298640911	0.396268734400752
ATG14	chr14:55456641:G:A	NI	NK	0.0172898975587688	0.0581132468816242	0.531536725379897
ATG14	chr14:55456641:G:A	NI	CD8T	0.022118115055437	0.0662205666347115	0.519415426581751
ATG14	chr14:55456641:G:A	NI	monocyte	0.0140476279519652	0.0757380843478495	0.546609777934197
ATG14	chr14:55456641:G:A	NI	B	-0.00572977221377416	0.0635176795257446	0.614563100363044
ATG14	chr14:55456641:G:A	NI	CD4T	0.0360847888494965	0.0858755297239346	0.482040413312735
ATG14	chr14:55456641:G:A	IAV	NK	0.0165969741109588	0.0542429384934043	0.528436540233533
ATG14	chr14:55456641:G:A	IAV	CD8T	0.0197857526998183	0.0533161625243809	0.505980910722359
ATG14	chr14:55456641:G:A	IAV	monocyte	0.0179464140045545	0.0655965145817965	0.541728069332931
ATG14	chr14:55456641:G:A	IAV	B	0.00304503028412494	0.05319100970761	0.606831340856908
ATG14	chr14:55456641:G:A	IAV	CD4T	0.0296171703497985	0.0713235768270844	0.492977280501185
ATG14	chr14:55456641:G:A	LPS	NK	0.0201795975338421	0.0599571624656232	0.515019455188525
ATG14	chr14:55456641:G:A	LPS	CD8T	0.0218272868775909	0.0592620664430244	0.50421553261552
ATG14	chr14:55456641:G:A	LPS	monocyte	0.00553904900807393	0.0749395232037166	0.5871746280167
ATG14	chr14:55456641:G:A	LPS	B	-0.0112570542477289	0.0666625642164619	0.586526250026973
ATG14	chr14:55456641:G:A	LPS	CD4T	0.0307846876269626	0.0776147946177263	0.495851310226344
ATG14	chr14:55456641:G:A	Tcruzi	NK	0.0195076472140596	0.060999706431472	0.522818219374036
ATG14	chr14:55456641:G:A	Tcruzi	CD8T	0.023136430885522	0.0647486920733987	0.510489902412023
ATG14	chr14:55456641:G:A	Tcruzi	monocyte	0.0170930849359795	0.0740547887648715	0.550337291018839
ATG14	chr14:55456641:G:A	Tcruzi	B	-0.00528188480172238	0.0603253278307366	0.61383281643766
ATG14	chr14:55456641:G:A	Tcruzi	CD4T	0.0285595267709878	0.0774665917640413	0.507091502443424
ATG14	chr14:55501718:T:G	NI	NK	-0.0203104462893331	0.0466316641993657	0.419259903286549
ATG14	chr14:55501718:T:G	NI	CD8T	-0.0510640075877148	0.0597368503200968	0.286926402683935
ATG14	chr14:55501718:T:G	NI	monocyte	-0.0428694906482942	0.0673829785632975	0.342342787674914
ATG14	chr14:55501718:T:G	NI	B	-0.0184919948096139	0.0516430203905434	0.446789525899855
ATG14	chr14:55501718:T:G	NI	CD4T	-0.0821275742024777	0.0829904609299777	0.237686075308048
ATG14	chr14:55501718:T:G	IAV	NK	-0.0256752184834625	0.0447975016646017	0.376618703185557
ATG14	chr14:55501718:T:G	IAV	CD8T	-0.0298736105521215	0.0436243777686919	0.337277945133542
ATG14	chr14:55501718:T:G	IAV	monocyte	-0.0228486715722832	0.0521234788217679	0.423788437546857
ATG14	chr14:55501718:T:G	IAV	B	-0.0220245787318497	0.0464595820848337	0.410432663256874
ATG14	chr14:55501718:T:G	IAV	CD4T	-0.0633111117952424	0.0655861368833294	0.254776320270083
ATG14	chr14:55501718:T:G	LPS	NK	-0.0172549137808021	0.0466407486860262	0.434521505174937
ATG14	chr14:55501718:T:G	LPS	CD8T	-0.0423586132143581	0.051895958759082	0.294029114500659
ATG14	chr14:55501718:T:G	LPS	monocyte	-0.0298096446804621	0.0631798439609871	0.40608944014355
ATG14	chr14:55501718:T:G	LPS	B	-0.0139656855400692	0.0512331198478143	0.468956946881315
ATG14	chr14:55501718:T:G	LPS	CD4T	-0.065858795760773	0.0696963505366957	0.259939004354849
ATG14	chr14:55501718:T:G	Tcruzi	NK	-0.0242339796203392	0.0489105123438305	0.399458764332717
ATG14	chr14:55501718:T:G	Tcruzi	CD8T	-0.0448426350336862	0.055305249038493	0.299875445617287
ATG14	chr14:55501718:T:G	Tcruzi	monocyte	-0.0445548391112169	0.0670705430494519	0.345086515886393
ATG14	chr14:55501718:T:G	Tcruzi	B	-0.0175494343241389	0.0490887943095779	0.445359611218179
ATG14	chr14:55501718:T:G	Tcruzi	CD4T	-0.0739803224291029	0.076010544352199	0.24998781828284
ATG14	chr14:55507577:T:C	NI	NK	0.00868299956391484	0.0346203384391368	0.53037941285866
ATG14	chr14:55507577:T:C	NI	CD8T	0.017977168843811	0.0372997596474996	0.449312753461717
ATG14	chr14:55507577:T:C	NI	monocyte	-0.0040614320854676	0.0447827906437498	0.557346807628701
ATG14	chr14:55507577:T:C	NI	B	-0.0290633360336184	0.0443917047949401	0.392682661264113
ATG14	chr14:55507577:T:C	NI	CD4T	0.00670214337145862	0.0411563526019048	0.537704896668842
ATG14	chr14:55507577:T:C	IAV	NK	0.00413748000771985	0.0314236960437696	0.567039498159124
ATG14	chr14:55507577:T:C	IAV	CD8T	0.0144523641684199	0.032393838598777	0.460596321186001
ATG14	chr14:55507577:T:C	IAV	monocyte	-0.00746305367113666	0.0378140973569713	0.539731719505131
ATG14	chr14:55507577:T:C	IAV	B	-0.0322681695402439	0.0445348438940527	0.364208283568078
ATG14	chr14:55507577:T:C	IAV	CD4T	0.0200505954322046	0.035226242244703	0.421175135945309
ATG14	chr14:55507577:T:C	LPS	NK	-0.00805920045373881	0.0360181744443598	0.5525298820649
ATG14	chr14:55507577:T:C	LPS	CD8T	0.014654646786629	0.0336541199329657	0.461555456929048
ATG14	chr14:55507577:T:C	LPS	monocyte	-0.0499045168968569	0.0623727529514964	0.308495680607852
ATG14	chr14:55507577:T:C	LPS	B	-0.0339846440344195	0.0472051398416095	0.366079874984157
ATG14	chr14:55507577:T:C	LPS	CD4T	0.0406487893363875	0.0493555921813611	0.332313532620376
ATG14	chr14:55507577:T:C	Tcruzi	NK	0.00108502936578886	0.0354487023778481	0.595993477246492
ATG14	chr14:55507577:T:C	Tcruzi	CD8T	0.0115002308334784	0.0344888767716701	0.494971751477837
ATG14	chr14:55507577:T:C	Tcruzi	monocyte	-0.0197526247361043	0.0445039746281436	0.459936007173472
ATG14	chr14:55507577:T:C	Tcruzi	B	-0.024234808833349	0.0404992914813396	0.410168425992975
ATG14	chr14:55507577:T:C	Tcruzi	CD4T	0.0170214183273026	0.0388752226393467	0.461481027474285
ATG16L2	chr11:72739046:T:A	NI	NK	0.0363741973832229	0.0682714629816742	0.437620066469606
ATG16L2	chr11:72739046:T:A	NI	CD8T	0.0296563852403903	0.0670193539743086	0.476028101600607
ATG16L2	chr11:72739046:T:A	NI	monocyte	0.0123726882945184	0.0679748282407195	0.53972640566061
ATG16L2	chr11:72739046:T:A	NI	B	0.0150206088676814	0.0613274679921965	0.53992139151873
ATG16L2	chr11:72739046:T:A	NI	CD4T	0.0144724033058327	0.0740881936510566	0.546308092009664
ATG16L2	chr11:72739046:T:A	IAV	NK	0.0415993488908803	0.072863595884126	0.414100089707906
ATG16L2	chr11:72739046:T:A	IAV	CD8T	0.0203662082880007	0.0507783443966162	0.486700868601322
ATG16L2	chr11:72739046:T:A	IAV	monocyte	0.025680415062158	0.0648938144967221	0.491390226653213
ATG16L2	chr11:72739046:T:A	IAV	B	0.0172562011546683	0.0553345741046225	0.519132681520579
ATG16L2	chr11:72739046:T:A	IAV	CD4T	0.0185088341244387	0.0645618234470894	0.526710371143854
ATG16L2	chr11:72739046:T:A	LPS	NK	0.0354294749339593	0.0674185139530889	0.436962184301756
ATG16L2	chr11:72739046:T:A	LPS	CD8T	0.0290396605890847	0.0608474316640505	0.458284837589987
ATG16L2	chr11:72739046:T:A	LPS	monocyte	0.0108325719581042	0.065825083268972	0.555104353467951
ATG16L2	chr11:72739046:T:A	LPS	B	0.022648760325852	0.06398750140671	0.502470302246778
ATG16L2	chr11:72739046:T:A	LPS	CD4T	0.0115761803310397	0.069467961130667	0.556961488339294
ATG16L2	chr11:72739046:T:A	Tcruzi	NK	0.0420065361610106	0.0751729560400151	0.422670946116575
ATG16L2	chr11:72739046:T:A	Tcruzi	CD8T	0.0304337397345456	0.065612942577708	0.46687983223311
ATG16L2	chr11:72739046:T:A	Tcruzi	monocyte	0.00985251725560248	0.0650143101733565	0.564819538404754
ATG16L2	chr11:72739046:T:A	Tcruzi	B	0.0166883309080732	0.0587075242008236	0.526876419619515
ATG16L2	chr11:72739046:T:A	Tcruzi	CD4T	0.0156858362460984	0.0698932378661905	0.543768107750885
ATG16L2	chr11:72764474:T:C	NI	NK	-0.0390814208802891	0.0471543062427474	0.237234116857743
ATG16L2	chr11:72764474:T:C	NI	CD8T	-0.0567592382542855	0.0526738947694802	0.17636406392161
ATG16L2	chr11:72764474:T:C	NI	monocyte	-0.0860119408277798	0.0651126192052873	0.116589428220907
ATG16L2	chr11:72764474:T:C	NI	B	-0.0143573920132797	0.0498271213483834	0.411274713237371
ATG16L2	chr11:72764474:T:C	NI	CD4T	-0.0859117889030502	0.0685872145318797	0.135622279907907
ATG16L2	chr11:72764474:T:C	IAV	NK	-0.0427762817847131	0.0457029295202513	0.206398717323016
ATG16L2	chr11:72764474:T:C	IAV	CD8T	-0.0424497247114161	0.0431133770487268	0.192101404342325
ATG16L2	chr11:72764474:T:C	IAV	monocyte	-0.0564724851272852	0.0501591558698527	0.163622806016895
ATG16L2	chr11:72764474:T:C	IAV	B	-0.00510332348689896	0.0447284651719805	0.467531564681328
ATG16L2	chr11:72764474:T:C	IAV	CD4T	-0.0736538759148456	0.0599856151432424	0.141135538676438
ATG16L2	chr11:72764474:T:C	LPS	NK	-0.053553987190877	0.0516354204453812	0.177511100776371
ATG16L2	chr11:72764474:T:C	LPS	CD8T	-0.0449055343573675	0.0458011742468988	0.196414581502942
ATG16L2	chr11:72764474:T:C	LPS	monocyte	-0.0464655894244159	0.053740932510676	0.227532117330874
ATG16L2	chr11:72764474:T:C	LPS	B	-0.0087093385170144	0.0500949269542107	0.446163572129192
ATG16L2	chr11:72764474:T:C	LPS	CD4T	-0.0802036971694363	0.0647338430127947	0.139741872767841
ATG16L2	chr11:72764474:T:C	Tcruzi	NK	-0.0505087372621091	0.0516546410082183	0.193951627471883
ATG16L2	chr11:72764474:T:C	Tcruzi	CD8T	-0.0627317991637126	0.0532645170900707	0.151376588449199
ATG16L2	chr11:72764474:T:C	Tcruzi	monocyte	-0.0905798355254976	0.0684996416378196	0.116710872199029
ATG16L2	chr11:72764474:T:C	Tcruzi	B	-0.0204753714058627	0.0471064186232617	0.362855120951674
ATG16L2	chr11:72764474:T:C	Tcruzi	CD4T	-0.0710195268355257	0.0611476472506095	0.157984469114284
ATG16L2	chr11:72771957:G:C	NI	NK	-0.00472394200395826	0.0357423974445672	0.604369087284743
ATG16L2	chr11:72771957:G:C	NI	CD8T	-0.0119911416729045	0.0430209900280075	0.567466360687752
ATG16L2	chr11:72771957:G:C	NI	monocyte	0.00851844511665527	0.0403056130240685	0.542490138194964
ATG16L2	chr11:72771957:G:C	NI	B	0.00419634075335936	0.0387392312424309	0.596917989706019
ATG16L2	chr11:72771957:G:C	NI	CD4T	0.0287610445855394	0.0501789497401584	0.433603114074594
ATG16L2	chr11:72771957:G:C	IAV	NK	0.00958379967018319	0.0347178182418118	0.547475169732336
ATG16L2	chr11:72771957:G:C	IAV	CD8T	-0.00299801861955439	0.0318985980637256	0.621451770574306
ATG16L2	chr11:72771957:G:C	IAV	monocyte	-0.00582384101323605	0.0353061099555865	0.597254282377514
ATG16L2	chr11:72771957:G:C	IAV	B	-0.00876131205441944	0.0368767867353112	0.576036582579121
ATG16L2	chr11:72771957:G:C	IAV	CD4T	0.0435391337843896	0.05887107464381	0.375553493789942
ATG16L2	chr11:72771957:G:C	LPS	NK	0.00339043104363798	0.0355320212119476	0.594121573231865
ATG16L2	chr11:72771957:G:C	LPS	CD8T	0.00174758629476138	0.0335623838649503	0.601514326090542
ATG16L2	chr11:72771957:G:C	LPS	monocyte	0.0116427070962442	0.0398477351429382	0.525632274204805
ATG16L2	chr11:72771957:G:C	LPS	B	-0.000285297320699276	0.0382681983618221	0.622367904867547
ATG16L2	chr11:72771957:G:C	LPS	CD4T	0.0449250201243364	0.0606444256127658	0.371900992826942
ATG16L2	chr11:72771957:G:C	Tcruzi	NK	-0.00678989312744656	0.0382184978064372	0.589427545753008
ATG16L2	chr11:72771957:G:C	Tcruzi	CD8T	-0.0119156480831488	0.0416007254066324	0.562863928829492
ATG16L2	chr11:72771957:G:C	Tcruzi	monocyte	0.0123443719586224	0.040975126264392	0.531160232869931
ATG16L2	chr11:72771957:G:C	Tcruzi	B	0.0037400036131557	0.0369039955528164	0.59705921903839
ATG16L2	chr11:72771957:G:C	Tcruzi	CD4T	0.0222346534179752	0.0454140959137883	0.466975375071068
ATG16L2	chr11:72776124:G:A	NI	NK	-0.0585179311416315	0.0873616699849062	0.331281037605947
ATG16L2	chr11:72776124:G:A	NI	CD8T	-0.0782025028366231	0.102539738890153	0.300824589488689
ATG16L2	chr11:72776124:G:A	NI	monocyte	-0.0160033745816048	0.0877144455901507	0.497030701567182
ATG16L2	chr11:72776124:G:A	NI	B	-0.085098261570467	0.11465976806487	0.29567982994119
ATG16L2	chr11:72776124:G:A	NI	CD4T	-0.0954014482049701	0.124188890713971	0.29594216695875
ATG16L2	chr11:72776124:G:A	IAV	NK	-0.0508041236976063	0.0793532553087237	0.34184727490641
ATG16L2	chr11:72776124:G:A	IAV	CD8T	-0.0448866864873794	0.0717652673589248	0.346200647046608
ATG16L2	chr11:72776124:G:A	IAV	monocyte	0.0198353173890502	0.0788299313873229	0.508157098667175
ATG16L2	chr11:72776124:G:A	IAV	B	-0.0474102305303439	0.0790848925156517	0.35758652986767
ATG16L2	chr11:72776124:G:A	IAV	CD4T	-0.0797007313643769	0.105245150040635	0.303431072838056
ATG16L2	chr11:72776124:G:A	LPS	NK	-0.0666285811741586	0.0937618050383094	0.310484275184216
ATG16L2	chr11:72776124:G:A	LPS	CD8T	-0.0655882903749166	0.0884897957065044	0.30359324519711
ATG16L2	chr11:72776124:G:A	LPS	monocyte	0.0163041787341211	0.0893270809500751	0.523072712945608
ATG16L2	chr11:72776124:G:A	LPS	B	-0.0621462785110856	0.094651823494224	0.33413327432189
ATG16L2	chr11:72776124:G:A	LPS	CD4T	-0.103117046366445	0.127917635261756	0.279430708226498
ATG16L2	chr11:72776124:G:A	Tcruzi	NK	-0.0571314376996368	0.0885032572521869	0.339221937962803
ATG16L2	chr11:72776124:G:A	Tcruzi	CD8T	-0.0751027309945372	0.098668028715284	0.300155092652283
ATG16L2	chr11:72776124:G:A	Tcruzi	monocyte	0.00376106163007902	0.0862976285447353	0.573459788346162
ATG16L2	chr11:72776124:G:A	Tcruzi	B	-0.0629076198520383	0.0935647163407653	0.328900741319694
ATG16L2	chr11:72776124:G:A	Tcruzi	CD4T	-0.0961925085109432	0.121776703647871	0.290744809145479
ATG16L2	chr11:72799791:T:C	NI	NK	0.0512103908260365	0.07771033408697	0.364834233575451
ATG16L2	chr11:72799791:T:C	NI	CD8T	0.0402393996676832	0.0708705849256023	0.410844514024787
ATG16L2	chr11:72799791:T:C	NI	monocyte	0.0424181453563814	0.077609043276267	0.397433750488751
ATG16L2	chr11:72799791:T:C	NI	B	0.0268390022081269	0.0651282388057197	0.464135844391341
ATG16L2	chr11:72799791:T:C	NI	CD4T	0.0336434512610087	0.078685610859179	0.452510704364402
ATG16L2	chr11:72799791:T:C	IAV	NK	0.0338259442238778	0.0601286030082921	0.408666749009219
ATG16L2	chr11:72799791:T:C	IAV	CD8T	0.028463202389392	0.0542173013056327	0.422435578211433
ATG16L2	chr11:72799791:T:C	IAV	monocyte	0.0357854552650886	0.0654835612386438	0.41778042075318
ATG16L2	chr11:72799791:T:C	IAV	B	0.0335866443915033	0.0631353828839529	0.419919898553694
ATG16L2	chr11:72799791:T:C	IAV	CD4T	0.034837334612507	0.0700661406746206	0.436118072388845
ATG16L2	chr11:72799791:T:C	LPS	NK	0.0455697945009309	0.0720452365878154	0.376340332098319
ATG16L2	chr11:72799791:T:C	LPS	CD8T	0.028964347816771	0.0587525432430531	0.431353827576463
ATG16L2	chr11:72799791:T:C	LPS	monocyte	0.0326558301590744	0.0723070776481557	0.441165997276021
ATG16L2	chr11:72799791:T:C	LPS	B	0.0261249448392499	0.0642617582340806	0.462006490213519
ATG16L2	chr11:72799791:T:C	LPS	CD4T	0.0287775943565399	0.0731598754964868	0.465793684502144
ATG16L2	chr11:72799791:T:C	Tcruzi	NK	0.0499963031310127	0.0774313057107946	0.370647294178962
ATG16L2	chr11:72799791:T:C	Tcruzi	CD8T	0.0385724414329701	0.0679544256459801	0.409608085557358
ATG16L2	chr11:72799791:T:C	Tcruzi	monocyte	0.0364457925882043	0.0730069486735291	0.430873787874123
ATG16L2	chr11:72799791:T:C	Tcruzi	B	0.0191193289704534	0.0598926369855766	0.490477084720708
ATG16L2	chr11:72799791:T:C	Tcruzi	CD4T	0.0294789103193957	0.0734963517927935	0.466089683721181
ATG16L2	chr11:72819151:C:T	NI	NK	-0.048693330640636	0.0388935600420724	0.0989779182497433
ATG16L2	chr11:72819151:C:T	NI	CD8T	-0.0783604983259006	0.0408024097140319	0.0283807101615783
ATG16L2	chr11:72819151:C:T	NI	monocyte	-0.083352389964307	0.0439636150882781	0.0231133082083508
ATG16L2	chr11:72819151:C:T	NI	B	-0.0723821368229249	0.045194787444543	0.0435708930136464
ATG16L2	chr11:72819151:C:T	NI	CD4T	-0.124043238716652	0.04847223872051	0.00555627449240337
ATG16L2	chr11:72819151:C:T	IAV	NK	-0.0328249933899085	0.0373222709655304	0.176380979638372
ATG16L2	chr11:72819151:C:T	IAV	CD8T	-0.0597642379574682	0.0364201670709972	0.0408866114990711
ATG16L2	chr11:72819151:C:T	IAV	monocyte	-0.0347960846807063	0.0360830541741605	0.161990669443712
ATG16L2	chr11:72819151:C:T	IAV	B	-0.0229495122967164	0.0391815914447614	0.25757696539202
ATG16L2	chr11:72819151:C:T	IAV	CD4T	-0.140486821537898	0.0527716800578486	0.00279417282575634
ATG16L2	chr11:72819151:C:T	LPS	NK	-0.0572718389847875	0.0396371301870658	0.0673034234477322
ATG16L2	chr11:72819151:C:T	LPS	CD8T	-0.0666321632910185	0.0371576448992452	0.0349244361932787
ATG16L2	chr11:72819151:C:T	LPS	monocyte	-0.033584878631107	0.0410306127510094	0.201464949342525
ATG16L2	chr11:72819151:C:T	LPS	B	-0.0495373162890064	0.0418628543028236	0.112376551482712
ATG16L2	chr11:72819151:C:T	LPS	CD4T	-0.130125478219329	0.0488042251710061	0.00378037208042059
ATG16L2	chr11:72819151:C:T	Tcruzi	NK	-0.0679188240337254	0.0428631691560132	0.0455847832131332
ATG16L2	chr11:72819151:C:T	Tcruzi	CD8T	-0.0875880443846008	0.0401536680452181	0.0127490474763814
ATG16L2	chr11:72819151:C:T	Tcruzi	monocyte	-0.0665284186963862	0.0431145558591123	0.0553994147591093
ATG16L2	chr11:72819151:C:T	Tcruzi	B	-0.0514068832902895	0.040699420151571	0.0965633995531493
ATG16L2	chr11:72819151:C:T	Tcruzi	CD4T	-0.121737096811369	0.0468566804109195	0.00484469569377555
ATG16L2	chr11:72844508:G:A	NI	NK	-0.0595251886993034	0.0782684571836139	0.283998190538586
ATG16L2	chr11:72844508:G:A	NI	CD8T	-0.0411814023199099	0.0697202707273776	0.343265285773139
ATG16L2	chr11:72844508:G:A	NI	monocyte	0.0283096776358205	0.0751536554560412	0.411929415956166
ATG16L2	chr11:72844508:G:A	NI	B	-0.0342820473398416	0.0723739293283655	0.391221986499175
ATG16L2	chr11:72844508:G:A	NI	CD4T	-0.0722473704156195	0.0910866164224988	0.277159473278365
ATG16L2	chr11:72844508:G:A	IAV	NK	-0.0130275923520945	0.0609112244455808	0.462450905239611
ATG16L2	chr11:72844508:G:A	IAV	CD8T	-0.0345689870030992	0.059828371413508	0.346046078786619
ATG16L2	chr11:72844508:G:A	IAV	monocyte	0.088067708402029	0.095604270140048	0.225859668371228
ATG16L2	chr11:72844508:G:A	IAV	B	-0.0054664774718521	0.0607924022205563	0.516228254552849
ATG16L2	chr11:72844508:G:A	IAV	CD4T	-0.0479230921416655	0.074928903322066	0.332224857978866
ATG16L2	chr11:72844508:G:A	LPS	NK	-0.0335452982546173	0.0664291330290268	0.371472398546179
ATG16L2	chr11:72844508:G:A	LPS	CD8T	-0.0616853554780068	0.075737980058783	0.263717464601556
ATG16L2	chr11:72844508:G:A	LPS	monocyte	0.0801042272113532	0.0920828895761283	0.250533998950483
ATG16L2	chr11:72844508:G:A	LPS	B	-0.0394388353833609	0.0744006947193651	0.37145920102224
ATG16L2	chr11:72844508:G:A	LPS	CD4T	-0.0210755153040066	0.0755658544702204	0.441528052266134
ATG16L2	chr11:72844508:G:A	Tcruzi	NK	-0.0602679105923883	0.0808602053795511	0.287972410899596
ATG16L2	chr11:72844508:G:A	Tcruzi	CD8T	-0.0552848650977216	0.0725364438561845	0.289080729809499
ATG16L2	chr11:72844508:G:A	Tcruzi	monocyte	0.0375346914582487	0.0767114993237309	0.380227049393622
ATG16L2	chr11:72844508:G:A	Tcruzi	B	-0.0215991095229394	0.0661301332476497	0.438402604833174
ATG16L2	chr11:72844508:G:A	Tcruzi	CD4T	-0.0462356448045624	0.0773024757901028	0.344600779210389
ATG16L2	chr11:72855989:C:T	NI	NK	0.0783356754220356	0.0891999943316268	0.236465277962797
ATG16L2	chr11:72855989:C:T	NI	CD8T	0.106129400740413	0.106967760971619	0.205116227416812
ATG16L2	chr11:72855989:C:T	NI	monocyte	0.0792783556913851	0.0982652624343947	0.257107858418947
ATG16L2	chr11:72855989:C:T	NI	B	0.0306244976494199	0.0793991944090289	0.403338028981921
ATG16L2	chr11:72855989:C:T	NI	CD4T	0.120611923898492	0.124436728936977	0.210565257159868
ATG16L2	chr11:72855989:C:T	IAV	NK	0.0583799416063422	0.0752155254552452	0.272066568005249
ATG16L2	chr11:72855989:C:T	IAV	CD8T	0.072026957601609	0.0795414658498639	0.22539111228726
ATG16L2	chr11:72855989:C:T	IAV	monocyte	0.0574928139681407	0.0798670337916757	0.29589109202785
ATG16L2	chr11:72855989:C:T	IAV	B	0.0288623262281472	0.0695215154011466	0.394722265289286
ATG16L2	chr11:72855989:C:T	IAV	CD4T	0.0790382780105984	0.0937209571288052	0.25569754470592
ATG16L2	chr11:72855989:C:T	LPS	NK	0.0736152459687054	0.0863939942465537	0.244578076925478
ATG16L2	chr11:72855989:C:T	LPS	CD8T	0.0888685915202311	0.0920567626134663	0.208943645708954
ATG16L2	chr11:72855989:C:T	LPS	monocyte	0.0707997567744797	0.094177692128646	0.281213261982032
ATG16L2	chr11:72855989:C:T	LPS	B	0.0155080291169054	0.0802995595080409	0.458543207166039
ATG16L2	chr11:72855989:C:T	LPS	CD4T	0.0851203105469068	0.101616939254036	0.256552068787135
ATG16L2	chr11:72855989:C:T	Tcruzi	NK	0.0741188444038676	0.0877942684756601	0.248449616896666
ATG16L2	chr11:72855989:C:T	Tcruzi	CD8T	0.100648159467164	0.101683470286465	0.205459513322566
ATG16L2	chr11:72855989:C:T	Tcruzi	monocyte	0.0773887463957528	0.0968311102520874	0.267390991304835
ATG16L2	chr11:72855989:C:T	Tcruzi	B	0.0285035756026474	0.0751961669215815	0.40425999226369
ATG16L2	chr11:72855989:C:T	Tcruzi	CD4T	0.1202584881786	0.122077583026387	0.207346035021491
ATG16L2	chr11:72897255:T:C	NI	NK	-0.065535599694145	0.0711580008589864	0.204209455627595
ATG16L2	chr11:72897255:T:C	NI	CD8T	-0.0640076985966616	0.0736135913825382	0.223356263082101
ATG16L2	chr11:72897255:T:C	NI	monocyte	-0.140314240799244	0.101707822699256	0.0958773404960617
ATG16L2	chr11:72897255:T:C	NI	B	-0.0556046833239279	0.0739761264503338	0.254944795425871
ATG16L2	chr11:72897255:T:C	NI	CD4T	-0.0923880852918713	0.0920962548486979	0.186172232190877
ATG16L2	chr11:72897255:T:C	IAV	NK	-0.0609366206030022	0.0662120646894528	0.203499169887281
ATG16L2	chr11:72897255:T:C	IAV	CD8T	-0.0439592854297987	0.0588376391941067	0.253199311141075
ATG16L2	chr11:72897255:T:C	IAV	monocyte	-0.108307898305496	0.0827003910532089	0.1159309933934
ATG16L2	chr11:72897255:T:C	IAV	B	-0.0680958301546086	0.0705571869820033	0.189121188998578
ATG16L2	chr11:72897255:T:C	IAV	CD4T	-0.0863510522003235	0.0818481922796906	0.173079240529843
ATG16L2	chr11:72897255:T:C	LPS	NK	-0.0579620159474442	0.0686308992042539	0.225650323361652
ATG16L2	chr11:72897255:T:C	LPS	CD8T	-0.0579891465914709	0.065678409243769	0.216165390202652
ATG16L2	chr11:72897255:T:C	LPS	monocyte	-0.137315112312447	0.102408165338574	0.104382332905205
ATG16L2	chr11:72897255:T:C	LPS	B	-0.057897559268064	0.0734464342484648	0.242609848298376
ATG16L2	chr11:72897255:T:C	LPS	CD4T	-0.0900079859585927	0.0875581378053177	0.180342782023685
ATG16L2	chr11:72897255:T:C	Tcruzi	NK	-0.0629818788741778	0.0720631273973538	0.217663821948498
ATG16L2	chr11:72897255:T:C	Tcruzi	CD8T	-0.0542438943366099	0.0699797279683603	0.24857964170357
ATG16L2	chr11:72897255:T:C	Tcruzi	monocyte	-0.114594580073933	0.0901359506105815	0.12541670233017
ATG16L2	chr11:72897255:T:C	Tcruzi	B	-0.0566055138174623	0.0709745127269713	0.240525927332297
ATG16L2	chr11:72897255:T:C	Tcruzi	CD4T	-0.0831991800395543	0.0859185732796695	0.197593165447917
ATG16L2	chr11:72923037:C:A	NI	NK	-0.048427372852735	0.0838658743297501	0.403296434391018
ATG16L2	chr11:72923037:C:A	NI	CD8T	-0.0405752521367484	0.0792924798207716	0.439575384409185
ATG16L2	chr11:72923037:C:A	NI	monocyte	0.00152484872051789	0.0726338081377837	0.596158553851465
ATG16L2	chr11:72923037:C:A	NI	B	-0.0183501217393022	0.0673487608510703	0.521481325469113
ATG16L2	chr11:72923037:C:A	NI	CD4T	-0.0217752674802467	0.0833291672660183	0.515282238606953
ATG16L2	chr11:72923037:C:A	IAV	NK	-0.0360557988536107	0.0683690760573377	0.429225005993792
ATG16L2	chr11:72923037:C:A	IAV	CD8T	-0.0291957729996789	0.0603012430816261	0.446513583783572
ATG16L2	chr11:72923037:C:A	IAV	monocyte	0.00934373312139063	0.061950534029963	0.576130433765361
ATG16L2	chr11:72923037:C:A	IAV	B	-0.0288788099185921	0.0662664473585254	0.466659265583103
ATG16L2	chr11:72923037:C:A	IAV	CD4T	-0.0341760117857575	0.0774648052629116	0.466272218213892
ATG16L2	chr11:72923037:C:A	LPS	NK	-0.0354347628768303	0.0706139287519271	0.436950874926944
ATG16L2	chr11:72923037:C:A	LPS	CD8T	-0.0314799927630895	0.0660272075649259	0.447992764316684
ATG16L2	chr11:72923037:C:A	LPS	monocyte	0.00428459191712694	0.0713021699078828	0.591548290875839
ATG16L2	chr11:72923037:C:A	LPS	B	-0.0200386389754035	0.0673031016419212	0.51022548512362
ATG16L2	chr11:72923037:C:A	LPS	CD4T	-0.0330405314181687	0.0824347649770978	0.476739070679211
ATG16L2	chr11:72923037:C:A	Tcruzi	NK	-0.0430760983586055	0.0795338445490866	0.420602238703474
ATG16L2	chr11:72923037:C:A	Tcruzi	CD8T	-0.0379834092441871	0.0755703899606562	0.441452119733063
ATG16L2	chr11:72923037:C:A	Tcruzi	monocyte	0.0126804332927741	0.0747264139843918	0.566538921297663
ATG16L2	chr11:72923037:C:A	Tcruzi	B	-0.022852055446339	0.0666746762771064	0.498750383384782
ATG16L2	chr11:72923037:C:A	Tcruzi	CD4T	-0.0229033810632526	0.0793070360235473	0.512348780635367
ATG16L2	chr11:72929694:G:C	NI	NK	-0.0184264799599549	0.0544332988591764	0.513515721402961
ATG16L2	chr11:72929694:G:C	NI	CD8T	-0.0118465012780798	0.0583313584809288	0.553337798919849
ATG16L2	chr11:72929694:G:C	NI	monocyte	-0.0298033079930514	0.0700192508298014	0.459435079897871
ATG16L2	chr11:72929694:G:C	NI	B	-0.0349015337577199	0.0682264417827426	0.449942829513257
ATG16L2	chr11:72929694:G:C	NI	CD4T	-0.0162321433920146	0.0715050226956646	0.539835202404672
ATG16L2	chr11:72929694:G:C	IAV	NK	-0.0135249764783348	0.0491346673645734	0.53205771932949
ATG16L2	chr11:72929694:G:C	IAV	CD8T	-0.00915417166249514	0.0450153937367661	0.553156019979597
ATG16L2	chr11:72929694:G:C	IAV	monocyte	-0.0292478594689183	0.0605264372930499	0.461542647978047
ATG16L2	chr11:72929694:G:C	IAV	B	-0.0229435662133952	0.0537369618820007	0.480736204372362
ATG16L2	chr11:72929694:G:C	IAV	CD4T	-0.0188911381644351	0.0620314905074	0.523763136456554
ATG16L2	chr11:72929694:G:C	LPS	NK	-0.0215545834024709	0.0561967816903299	0.491544352928541
ATG16L2	chr11:72929694:G:C	LPS	CD8T	-0.0138260823984792	0.0513604214709007	0.527434601937431
ATG16L2	chr11:72929694:G:C	LPS	monocyte	-0.0426675440223593	0.0776056120434901	0.419356279482529
ATG16L2	chr11:72929694:G:C	LPS	B	-0.0407813232611576	0.0729381124727122	0.422521708197692
ATG16L2	chr11:72929694:G:C	LPS	CD4T	-0.0218551756834605	0.0685222914394148	0.512950503512638
ATG16L2	chr11:72929694:G:C	Tcruzi	NK	-0.0237740930015418	0.0590934372878212	0.490265594899105
ATG16L2	chr11:72929694:G:C	Tcruzi	CD8T	-0.0161931801093075	0.0567715402563234	0.528353875286061
ATG16L2	chr11:72929694:G:C	Tcruzi	monocyte	-0.029288383867627	0.0676247192392259	0.474199561805666
ATG16L2	chr11:72929694:G:C	Tcruzi	B	-0.0321621517302682	0.0636711818328085	0.450872239451039
ATG16L2	chr11:72929694:G:C	Tcruzi	CD4T	-0.0185072638741634	0.0678380904380373	0.532275483818998
ATG16L2	chr11:72934601:T:C	NI	NK	0.00475176642537944	0.0593166120193855	0.615575102195427
ATG16L2	chr11:72934601:T:C	NI	CD8T	-0.000132614371876627	0.0688751121429717	0.637127205087783
ATG16L2	chr11:72934601:T:C	NI	monocyte	0.0123228652654828	0.0784092261690473	0.566361914221544
ATG16L2	chr11:72934601:T:C	NI	B	-0.00105825214968205	0.0648810661785932	0.633747072620996
ATG16L2	chr11:72934601:T:C	NI	CD4T	-0.00603240243080761	0.0855302452650611	0.61020383554146
ATG16L2	chr11:72934601:T:C	IAV	NK	0.00461172610782096	0.0548987217619517	0.614288272651749
ATG16L2	chr11:72934601:T:C	IAV	CD8T	-0.00220786200557693	0.0510159611635393	0.625700588423431
ATG16L2	chr11:72934601:T:C	IAV	monocyte	0.0117794818541618	0.0649660374001934	0.583260302557576
ATG16L2	chr11:72934601:T:C	IAV	B	0.00106522759963758	0.0555000350080532	0.632298351405018
ATG16L2	chr11:72934601:T:C	IAV	CD4T	-0.00331654673469933	0.072114099973986	0.62485830826353
ATG16L2	chr11:72934601:T:C	LPS	NK	0.0021396087307568	0.0593861870283031	0.623436179764304
ATG16L2	chr11:72934601:T:C	LPS	CD8T	-0.000494282340808607	0.0591224000949296	0.630403976000021
ATG16L2	chr11:72934601:T:C	LPS	monocyte	0.00584175354164233	0.0757503910601414	0.600141266490554
ATG16L2	chr11:72934601:T:C	LPS	B	9.67375828938998e-05	0.0645403702943545	0.632980109150862
ATG16L2	chr11:72934601:T:C	LPS	CD4T	-0.00728013611492959	0.0806668018417848	0.607752349518245
ATG16L2	chr11:72934601:T:C	Tcruzi	NK	0.00561348290139138	0.0614108232818234	0.610757190654386
ATG16L2	chr11:72934601:T:C	Tcruzi	CD8T	-0.00277099033280456	0.0662949152876325	0.624678402725319
ATG16L2	chr11:72934601:T:C	Tcruzi	monocyte	0.0114118556718891	0.0751657779930155	0.586920610399144
ATG16L2	chr11:72934601:T:C	Tcruzi	B	0.00111223501034544	0.0614496653880877	0.631075448862594
ATG16L2	chr11:72934601:T:C	Tcruzi	CD4T	-0.00870760909224929	0.0817223095527296	0.606550505834818
ATG4B	chr2:241568992:A:G	NI	NK	0.00560259494991644	0.0316910103024304	0.649431848442219
ATG4B	chr2:241568992:A:G	NI	CD8T	0.0018801752345117	0.0336397850643277	0.679889664050466
ATG4B	chr2:241568992:A:G	NI	monocyte	0.00784851417366076	0.0437775961240362	0.609987101329655
ATG4B	chr2:241568992:A:G	NI	B	-0.00120352798863979	0.0339884789666073	0.693924292555015
ATG4B	chr2:241568992:A:G	NI	CD4T	3.57994671865345e-05	0.0418349981522985	0.682271803601195
ATG4B	chr2:241568992:A:G	IAV	NK	0.00338196565313173	0.0289153323060518	0.664496751253097
ATG4B	chr2:241568992:A:G	IAV	CD8T	0.0015451189476114	0.0267389334877593	0.678967355501341
ATG4B	chr2:241568992:A:G	IAV	monocyte	-0.00814557028811484	0.0445251707804485	0.652085349137573
ATG4B	chr2:241568992:A:G	IAV	B	-0.00454842239171201	0.0311654922985452	0.665433928954363
ATG4B	chr2:241568992:A:G	IAV	CD4T	0.0104017064563693	0.0381569558141497	0.622148197515046
ATG4B	chr2:241568992:A:G	LPS	NK	0.00185259807851046	0.0311308217570016	0.67062426020803
ATG4B	chr2:241568992:A:G	LPS	CD8T	0.00346855848063368	0.0299228606846872	0.656395557443102
ATG4B	chr2:241568992:A:G	LPS	monocyte	0.00582270153169135	0.0426685725119513	0.641195288871081
ATG4B	chr2:241568992:A:G	LPS	B	0.00436629023074904	0.0346673942618367	0.657632087556685
ATG4B	chr2:241568992:A:G	LPS	CD4T	0.00885871431902404	0.0397769771047902	0.628144651079317
ATG4B	chr2:241568992:A:G	Tcruzi	NK	0.00437210540884916	0.0323628836788138	0.658179872698297
ATG4B	chr2:241568992:A:G	Tcruzi	CD8T	0.00516561326814656	0.0330789191464228	0.652584863875936
ATG4B	chr2:241568992:A:G	Tcruzi	monocyte	0.000843474920598864	0.0394760385940652	0.684061446834633
ATG4B	chr2:241568992:A:G	Tcruzi	B	-0.00196511556374798	0.0326536905634088	0.685541590866413
ATG4B	chr2:241568992:A:G	Tcruzi	CD4T	0.00198954432282995	0.0383267698979467	0.679048709751996
ATG4B	chr2:241569340:T:C	NI	NK	0.00337243588119681	0.0325825691540601	0.670804218413027
ATG4B	chr2:241569340:T:C	NI	CD8T	-0.00844191056309467	0.0358615994850067	0.619314799715694
ATG4B	chr2:241569340:T:C	NI	monocyte	-0.00355912448133428	0.0431101518227871	0.632039418926064
ATG4B	chr2:241569340:T:C	NI	B	-0.00689105756494818	0.03557819525071	0.631619416096365
ATG4B	chr2:241569340:T:C	NI	CD4T	-0.00878861121691583	0.0436229877500638	0.615960238351173
ATG4B	chr2:241569340:T:C	IAV	NK	0.00424417252609701	0.0308995490642555	0.661427052095406
ATG4B	chr2:241569340:T:C	IAV	CD8T	-0.00358391902330716	0.0273892815406918	0.647822000724694
ATG4B	chr2:241569340:T:C	IAV	monocyte	-0.00264113987580043	0.0347771151226643	0.667348484398371
ATG4B	chr2:241569340:T:C	IAV	B	-0.0026029855875634	0.0302614518107015	0.659949888719136
ATG4B	chr2:241569340:T:C	IAV	CD4T	-0.0115286651721656	0.038457433162427	0.600271736685831
ATG4B	chr2:241569340:T:C	LPS	NK	-0.00315436424119219	0.0317551104556669	0.651158451549147
ATG4B	chr2:241569340:T:C	LPS	CD8T	-0.0124002182820822	0.0351548476870962	0.575601494739122
ATG4B	chr2:241569340:T:C	LPS	monocyte	0.00223505776650786	0.0425898425858068	0.664021536040708
ATG4B	chr2:241569340:T:C	LPS	B	-0.00467578634842289	0.0347987401896823	0.639271065146392
ATG4B	chr2:241569340:T:C	LPS	CD4T	-0.0099807734349982	0.0404934448981848	0.607534735056836
ATG4B	chr2:241569340:T:C	Tcruzi	NK	0.000942723427930632	0.0327330131307172	0.688428127808655
ATG4B	chr2:241569340:T:C	Tcruzi	CD8T	-0.00955550705919043	0.0352296611165633	0.606790674449872
ATG4B	chr2:241569340:T:C	Tcruzi	monocyte	-0.000341576013456798	0.0400062006833761	0.677080306123159
ATG4B	chr2:241569340:T:C	Tcruzi	B	-0.00885903467250108	0.0350955975582541	0.612628557199315
ATG4B	chr2:241569340:T:C	Tcruzi	CD4T	-0.00869864922177801	0.040290752844396	0.621458711777206
ATG4B	chr2:241573547:G:T	NI	NK	-0.0199042136983091	0.0790322528058158	0.485102330923254
ATG4B	chr2:241573547:G:T	NI	CD8T	-0.0543873190125963	0.0984722813425567	0.38769779385558
ATG4B	chr2:241573547:G:T	NI	monocyte	-0.101305977555137	0.146213588645977	0.304061596746594
ATG4B	chr2:241573547:G:T	NI	B	-0.0556957455847428	0.100145078011181	0.383665513883255
ATG4B	chr2:241573547:G:T	NI	CD4T	-0.0960151349138599	0.140835546967056	0.331297435789859
ATG4B	chr2:241573547:G:T	IAV	NK	-0.0164775336606615	0.0735155907282671	0.49261003047204
ATG4B	chr2:241573547:G:T	IAV	CD8T	-0.0239133141032266	0.0692168072945609	0.453844717622383
ATG4B	chr2:241573547:G:T	IAV	monocyte	-0.0710397029478343	0.111993169288572	0.348610579241202
ATG4B	chr2:241573547:G:T	IAV	B	-0.0400762478732998	0.0821131040106018	0.407863371028538
ATG4B	chr2:241573547:G:T	IAV	CD4T	-0.072910619607085	0.11280759251198	0.351595575542969
ATG4B	chr2:241573547:G:T	LPS	NK	-0.0288404379452146	0.0808763298226288	0.450432442783536
ATG4B	chr2:241573547:G:T	LPS	CD8T	-0.0419824469357907	0.0831422319244208	0.400547480656261
ATG4B	chr2:241573547:G:T	LPS	monocyte	-0.0645608086595508	0.11763855555161	0.377416084284769
ATG4B	chr2:241573547:G:T	LPS	B	-0.0528247281342542	0.0977109491676739	0.38667622382576
ATG4B	chr2:241573547:G:T	LPS	CD4T	-0.0856117526509624	0.127809369756177	0.339770066341062
ATG4B	chr2:241573547:G:T	Tcruzi	NK	-0.0269209571704591	0.0823360983728201	0.461505106172016
ATG4B	chr2:241573547:G:T	Tcruzi	CD8T	-0.0565303357456509	0.0973193590223687	0.37604698162829
ATG4B	chr2:241573547:G:T	Tcruzi	monocyte	-0.0814766807863864	0.127032759731965	0.345823973935019
ATG4B	chr2:241573547:G:T	Tcruzi	B	-0.0575132017963526	0.0984210536744538	0.370685851894965
ATG4B	chr2:241573547:G:T	Tcruzi	CD4T	-0.0968281850014051	0.138393586569982	0.326769387242481
ATG4B	chr2:241610995:C:A	NI	NK	-0.00578613587427371	0.0410748944172294	0.618866631943648
ATG4B	chr2:241610995:C:A	NI	CD8T	0.00786308419834247	0.0442682979437338	0.599066865967806
ATG4B	chr2:241610995:C:A	NI	monocyte	0.0249980782547562	0.0584051094640902	0.484030558925332
ATG4B	chr2:241610995:C:A	NI	B	-0.00181612376187188	0.0438577048523201	0.646663110197339
ATG4B	chr2:241610995:C:A	NI	CD4T	0.0128517945892778	0.0544593623130414	0.570369846928939
ATG4B	chr2:241610995:C:A	IAV	NK	-0.00301390938639461	0.037675116609182	0.636399520596328
ATG4B	chr2:241610995:C:A	IAV	CD8T	-0.000703117305651148	0.0349315918345206	0.653373010356804
ATG4B	chr2:241610995:C:A	IAV	monocyte	0.0308446862168073	0.0573107810530292	0.466184207929854
ATG4B	chr2:241610995:C:A	IAV	B	-0.000359190739880796	0.0384929308510201	0.651085937321055
ATG4B	chr2:241610995:C:A	IAV	CD4T	0.0067448212730425	0.0451900487879157	0.605254829268744
ATG4B	chr2:241610995:C:A	LPS	NK	0.00102570280833294	0.0399746048805071	0.637017970800951
ATG4B	chr2:241610995:C:A	LPS	CD8T	0.000839496644276739	0.038209226549471	0.635932380359046
ATG4B	chr2:241610995:C:A	LPS	monocyte	0.0347813806017354	0.0649401822578244	0.454456833306642
ATG4B	chr2:241610995:C:A	LPS	B	0.0056186684920089	0.0443200110783043	0.609208190120258
ATG4B	chr2:241610995:C:A	LPS	CD4T	0.000244322206852385	0.049232816527295	0.638434231185932
ATG4B	chr2:241610995:C:A	Tcruzi	NK	-0.00283142083034823	0.0415830017595327	0.636736972151324
ATG4B	chr2:241610995:C:A	Tcruzi	CD8T	-0.000246958645192863	0.0418606321969837	0.647272654764849
ATG4B	chr2:241610995:C:A	Tcruzi	monocyte	0.0261182464628823	0.0571269078885145	0.494841527384639
ATG4B	chr2:241610995:C:A	Tcruzi	B	-0.0165897022763384	0.0608817739423655	0.568116186002707
ATG4B	chr2:241610995:C:A	Tcruzi	CD4T	0.00976678017124257	0.050145489761608	0.591388615682042
ATG4B	chr2:241632133:C:T	NI	NK	-0.000570350623032498	0.0311817597352704	0.697947778189801
ATG4B	chr2:241632133:C:T	NI	CD8T	0.0137001706839645	0.0356849693133159	0.584736182537018
ATG4B	chr2:241632133:C:T	NI	monocyte	-0.0163472605275961	0.0465196013521165	0.576391141128502
ATG4B	chr2:241632133:C:T	NI	B	0.0037700352748159	0.0341538194736146	0.658672818240703
ATG4B	chr2:241632133:C:T	NI	CD4T	0.0149831196448017	0.041224142539374	0.582649710282664
ATG4B	chr2:241632133:C:T	IAV	NK	-0.000867522848268304	0.0295203512415249	0.699618031903744
ATG4B	chr2:241632133:C:T	IAV	CD8T	0.0110320509708921	0.0303583872615165	0.589968192265563
ATG4B	chr2:241632133:C:T	IAV	monocyte	0.00818289291663131	0.0356898372568516	0.636566684365363
ATG4B	chr2:241632133:C:T	IAV	B	0.00949091927948853	0.0318334155686121	0.608844835445774
ATG4B	chr2:241632133:C:T	IAV	CD4T	0.0173122995454281	0.0384902543983559	0.563085681865684
ATG4B	chr2:241632133:C:T	LPS	NK	0.00388826024317867	0.0313542995953491	0.653235094542016
ATG4B	chr2:241632133:C:T	LPS	CD8T	0.00505813963280395	0.0297043613582634	0.636122193414954
ATG4B	chr2:241632133:C:T	LPS	monocyte	0.0562972722263908	0.0891978384082854	0.393352407807783
ATG4B	chr2:241632133:C:T	LPS	B	0.016107863802298	0.0384133370584957	0.566053211948802
ATG4B	chr2:241632133:C:T	LPS	CD4T	0.0132749021264116	0.037889173305367	0.586891581304048
ATG4B	chr2:241632133:C:T	Tcruzi	NK	-0.000220108005795559	0.0324974041083119	0.693804336912294
ATG4B	chr2:241632133:C:T	Tcruzi	CD8T	0.0122317394045914	0.0340037695413554	0.590606230676911
ATG4B	chr2:241632133:C:T	Tcruzi	monocyte	-0.0156630306087169	0.0461933606357098	0.604317581203122
ATG4B	chr2:241632133:C:T	Tcruzi	B	0.0167084420856886	0.0382879289705427	0.565590806566944
ATG4B	chr2:241632133:C:T	Tcruzi	CD4T	0.00818112753168051	0.0367345055809598	0.627406421023012
ATG4B	chr2:241670838:T:C	NI	NK	-0.0872318800633828	0.047245090322607	0.0311941498491692
ATG4B	chr2:241670838:T:C	NI	CD8T	-0.165298615531985	0.0512504312469225	0.000309170959230665
ATG4B	chr2:241670838:T:C	NI	monocyte	-0.00978377617162799	0.0585767311346381	0.421278154595254
ATG4B	chr2:241670838:T:C	NI	B	-0.133691299641906	0.0537052090415898	0.00399638765279065
ATG4B	chr2:241670838:T:C	NI	CD4T	-0.202936957123962	0.05835065562738	0.000140192703376729
ATG4B	chr2:241670838:T:C	IAV	NK	-0.0671916151644265	0.0449547091709553	0.0666398426390886
ATG4B	chr2:241670838:T:C	IAV	CD8T	-0.0779428519135001	0.0431993292778308	0.0375515354637078
ATG4B	chr2:241670838:T:C	IAV	monocyte	-0.0191097951339662	0.0515756369232917	0.347111513053428
ATG4B	chr2:241670838:T:C	IAV	B	-0.0928878787143561	0.0472668889482372	0.022227466923139
ATG4B	chr2:241670838:T:C	IAV	CD4T	-0.176688524612329	0.0531520148866632	0.00016705499182057
ATG4B	chr2:241670838:T:C	LPS	NK	-0.100917029186933	0.048592484310893	0.015831419326653
ATG4B	chr2:241670838:T:C	LPS	CD8T	-0.119890660630119	0.0451077956291322	0.00405396776742983
ATG4B	chr2:241670838:T:C	LPS	monocyte	-0.0370152652442464	0.0588309686013678	0.26028193835539
ATG4B	chr2:241670838:T:C	LPS	B	-0.124361511245473	0.052600938495565	0.00689407846612955
ATG4B	chr2:241670838:T:C	LPS	CD4T	-0.182534452070254	0.0539443288765031	0.000255420226443426
ATG4B	chr2:241670838:T:C	Tcruzi	NK	-0.0795763056864034	0.0495722299682924	0.0541217238648633
ATG4B	chr2:241670838:T:C	Tcruzi	CD8T	-0.186208481064741	0.0562908856234251	4.52332270105549e-05
ATG4B	chr2:241670838:T:C	Tcruzi	monocyte	-0.0244127613381685	0.0563484226145058	0.325838244046387
ATG4B	chr2:241670838:T:C	Tcruzi	B	-0.132119475905912	0.052819357191336	0.00319762499773624
ATG4B	chr2:241670838:T:C	Tcruzi	CD4T	-0.177460621303814	0.0532318051806934	0.00046992755803954
ATG4B	chr2:241704583:G:A	NI	NK	-0.026490223288338	0.0352754971021263	0.231142117812566
ATG4B	chr2:241704583:G:A	NI	CD8T	-0.0641043148439073	0.0405077495221896	0.0686511998755115
ATG4B	chr2:241704583:G:A	NI	monocyte	-0.0234619570442573	0.0437207136618622	0.301630560661921
ATG4B	chr2:241704583:G:A	NI	B	-0.048488613601928	0.0402863172393746	0.122636750394952
ATG4B	chr2:241704583:G:A	NI	CD4T	-0.093224103574763	0.0511017023045857	0.0481166135296258
ATG4B	chr2:241704583:G:A	IAV	NK	-0.0282176532736423	0.0333756867641464	0.204428421127595
ATG4B	chr2:241704583:G:A	IAV	CD8T	-0.0442293585758948	0.0336982351874797	0.0973086764785745
ATG4B	chr2:241704583:G:A	IAV	monocyte	-0.0286186470301607	0.038879854895813	0.242089478668943
ATG4B	chr2:241704583:G:A	IAV	B	-0.0505930164984189	0.0382591690052621	0.0955920463453502
ATG4B	chr2:241704583:G:A	IAV	CD4T	-0.0982373086682367	0.0521469911065795	0.0427608799620806
ATG4B	chr2:241704583:G:A	LPS	NK	-0.0297022950222263	0.035620843293951	0.206956051511224
ATG4B	chr2:241704583:G:A	LPS	CD8T	-0.0469056138832224	0.0348362565685477	0.0987663265759798
ATG4B	chr2:241704583:G:A	LPS	monocyte	-0.0385261764794328	0.0455442715218613	0.209596122633569
ATG4B	chr2:241704583:G:A	LPS	B	-0.0646457474160549	0.0443914801867499	0.0750675308366831
ATG4B	chr2:241704583:G:A	LPS	CD4T	-0.0835336932873185	0.0465599444720036	0.0519209161316353
ATG4B	chr2:241704583:G:A	Tcruzi	NK	-0.0250663380629943	0.0368226075774933	0.249464275134574
ATG4B	chr2:241704583:G:A	Tcruzi	CD8T	-0.0703565470409548	0.0419603577427015	0.0559998365892667
ATG4B	chr2:241704583:G:A	Tcruzi	monocyte	-0.0213703622217465	0.0427659633772885	0.316269924428728
ATG4B	chr2:241704583:G:A	Tcruzi	B	-0.0450435420426773	0.0384064152588993	0.128090648197323
ATG4B	chr2:241704583:G:A	Tcruzi	CD4T	-0.0824828591440847	0.0463875750611038	0.0536852478161208
ATG4B	chr2:241706496:G:A	NI	NK	-0.0228395988155656	0.0586076215040045	0.436782605688298
ATG4B	chr2:241706496:G:A	NI	CD8T	-0.0595266478351303	0.077238483197465	0.31165533567399
ATG4B	chr2:241706496:G:A	NI	monocyte	-0.0390978849029514	0.0801469531988899	0.395902346676075
ATG4B	chr2:241706496:G:A	NI	B	-0.0260955779006848	0.0648855512596287	0.437209447024093
ATG4B	chr2:241706496:G:A	NI	CD4T	-0.0826979930813277	0.0991599423080657	0.285582573067548
ATG4B	chr2:241706496:G:A	IAV	NK	-0.0176022869994519	0.054423590251812	0.455505285561825
ATG4B	chr2:241706496:G:A	IAV	CD8T	-0.0194328702016907	0.0514331465041058	0.432017242971963
ATG4B	chr2:241706496:G:A	IAV	monocyte	-0.0288759711988227	0.0666077630010953	0.431629213849805
ATG4B	chr2:241706496:G:A	IAV	B	-0.0181661767165527	0.0559484732645814	0.460216709645115
ATG4B	chr2:241706496:G:A	IAV	CD4T	-0.0838146908363102	0.0966505681300984	0.271324409926764
ATG4B	chr2:241706496:G:A	LPS	NK	-0.0294548628564056	0.060504999703785	0.403222217412842
ATG4B	chr2:241706496:G:A	LPS	CD8T	-0.0496383675264819	0.0670525513925353	0.316474074346488
ATG4B	chr2:241706496:G:A	LPS	monocyte	-0.0200792269765123	0.0759033619837514	0.476149369243602
ATG4B	chr2:241706496:G:A	LPS	B	-0.0228065753079426	0.064031956864561	0.446939118006997
ATG4B	chr2:241706496:G:A	LPS	CD4T	-0.0876023342535237	0.100735489343249	0.272084835244168
ATG4B	chr2:241706496:G:A	Tcruzi	NK	-0.0335107549762645	0.0634663726635674	0.39264599090156
ATG4B	chr2:241706496:G:A	Tcruzi	CD8T	-0.0551545558490704	0.0729848068325357	0.315861345902894
ATG4B	chr2:241706496:G:A	Tcruzi	monocyte	-0.027344619440379	0.0742492865043108	0.449144780198253
ATG4B	chr2:241706496:G:A	Tcruzi	B	-0.0204780906566988	0.0609069938051495	0.455485714374885
ATG4B	chr2:241706496:G:A	Tcruzi	CD4T	-0.0839441430120619	0.0976476420192812	0.279849606875051
ATG4B	chr2:241719405:C:T	NI	NK	0.00415563029444181	0.0512380312245745	0.619257851208296
ATG4B	chr2:241719405:C:T	NI	CD8T	0.00777525180989992	0.0575246384527171	0.602663755520047
ATG4B	chr2:241719405:C:T	NI	monocyte	0.00806727004194472	0.0679341021393038	0.582969250414626
ATG4B	chr2:241719405:C:T	NI	B	0.00449885004454274	0.0551560611307977	0.618578013996509
ATG4B	chr2:241719405:C:T	NI	CD4T	0.0174169240536852	0.0726269975892261	0.563946970336579
ATG4B	chr2:241719405:C:T	IAV	NK	0.00222510835701873	0.0476327182847692	0.628162003631176
ATG4B	chr2:241719405:C:T	IAV	CD8T	0.00282511942781024	0.0438811854927278	0.622083280435257
ATG4B	chr2:241719405:C:T	IAV	monocyte	-0.00310914892257184	0.0593702587109214	0.638716645937145
ATG4B	chr2:241719405:C:T	IAV	B	0.00015486013476317	0.0479718385128279	0.639499944870188
ATG4B	chr2:241719405:C:T	IAV	CD4T	0.0127977311718588	0.0609349364222741	0.580924542378992
ATG4B	chr2:241719405:C:T	LPS	NK	-0.00272341308855578	0.0528530097580342	0.635745070542908
ATG4B	chr2:241719405:C:T	LPS	CD8T	0.00340238402614187	0.0497675021978279	0.61585286931448
ATG4B	chr2:241719405:C:T	LPS	monocyte	0.0129350512101958	0.0710332547426094	0.57609506932719
ATG4B	chr2:241719405:C:T	LPS	B	0.00808099312294064	0.0557722218268498	0.596567652335075
ATG4B	chr2:241719405:C:T	LPS	CD4T	0.0180834321758293	0.0688250414789362	0.560991508511999
ATG4B	chr2:241719405:C:T	Tcruzi	NK	0.00532828090179415	0.0530492774529937	0.611915788394296
ATG4B	chr2:241719405:C:T	Tcruzi	CD8T	0.0088329004834587	0.0555839323873245	0.594139954408677
ATG4B	chr2:241719405:C:T	Tcruzi	monocyte	0.00482624395805839	0.0646121651176488	0.61569297314419
ATG4B	chr2:241719405:C:T	Tcruzi	B	0.0100245098472764	0.0539717835993085	0.587720125005083
ATG4B	chr2:241719405:C:T	Tcruzi	CD4T	0.0188492912889917	0.0694363069339536	0.56111279435977
ATG4B	chr2:241720139:C:T	NI	NK	-0.00134560587794872	0.0410097099919317	0.617122895882738
ATG4B	chr2:241720139:C:T	NI	CD8T	-0.00523769478799067	0.0440732320092734	0.59265142165411
ATG4B	chr2:241720139:C:T	NI	monocyte	-0.0170799314692064	0.0566450261906089	0.506028324820422
ATG4B	chr2:241720139:C:T	NI	B	0.034139371216361	0.058150873489925	0.431411133581697
ATG4B	chr2:241720139:C:T	NI	CD4T	0.00290493318241211	0.0532087645963363	0.609689304527381
ATG4B	chr2:241720139:C:T	IAV	NK	-0.00865061831283371	0.0395484761403607	0.561854144363035
ATG4B	chr2:241720139:C:T	IAV	CD8T	-0.0111059824007592	0.0381642396896664	0.539692370688724
ATG4B	chr2:241720139:C:T	IAV	monocyte	-0.0245297000358052	0.0516558427252576	0.469857393276405
ATG4B	chr2:241720139:C:T	IAV	B	0.0317228346469949	0.053760058758573	0.427207134350325
ATG4B	chr2:241720139:C:T	IAV	CD4T	-0.00692168884507037	0.0458483940927042	0.583289362978427
ATG4B	chr2:241720139:C:T	LPS	NK	-0.00220610217357837	0.0413303417692992	0.605817300809794
ATG4B	chr2:241720139:C:T	LPS	CD8T	-0.000763942912821512	0.0390785207820411	0.616137415150652
ATG4B	chr2:241720139:C:T	LPS	monocyte	-0.0492072001543999	0.075882843965146	0.379516885428773
ATG4B	chr2:241720139:C:T	LPS	B	0.0313469802092174	0.0562427381788621	0.439484627546949
ATG4B	chr2:241720139:C:T	LPS	CD4T	-0.0141572596796301	0.0516686172679597	0.541604006802153
ATG4B	chr2:241720139:C:T	Tcruzi	NK	-0.00837101957127873	0.0437179186253515	0.569046846042589
ATG4B	chr2:241720139:C:T	Tcruzi	CD8T	-0.00277890257551611	0.0423501267233891	0.606508303061175
ATG4B	chr2:241720139:C:T	Tcruzi	monocyte	-0.0274455565065153	0.058339546174184	0.467636526542386
ATG4B	chr2:241720139:C:T	Tcruzi	B	0.0274459040373093	0.05174652524114	0.451960798636936
ATG4B	chr2:241720139:C:T	Tcruzi	CD4T	-0.00675240449159232	0.0497127892903537	0.586824635813392
ATG4B	chr2:241734898:A:C	NI	NK	0.0261767892642499	0.0428292915613926	0.438849721052663
ATG4B	chr2:241734898:A:C	NI	CD8T	0.017423587750769	0.0384838010179436	0.493252738206753
ATG4B	chr2:241734898:A:C	NI	monocyte	0.0208682438639443	0.0479784001504238	0.479256273490663
ATG4B	chr2:241734898:A:C	NI	B	0.00401958004651905	0.0370190965945905	0.605844814102906
ATG4B	chr2:241734898:A:C	NI	CD4T	0.0401905963354423	0.0573083781259915	0.390758201865741
ATG4B	chr2:241734898:A:C	IAV	NK	0.017654446891599	0.0354873580034649	0.480090235441003
ATG4B	chr2:241734898:A:C	IAV	CD8T	0.0083348929786605	0.0305825969715702	0.542878882528881
ATG4B	chr2:241734898:A:C	IAV	monocyte	0.00659394025157074	0.0374325595144178	0.585899896859811
ATG4B	chr2:241734898:A:C	IAV	B	0.00318422628590315	0.0328455753683858	0.609777621193957
ATG4B	chr2:241734898:A:C	IAV	CD4T	0.0111320006921555	0.0383015365669763	0.541858784504382
ATG4B	chr2:241734898:A:C	LPS	NK	0.0114388404249637	0.0354172096322888	0.526008801057095
ATG4B	chr2:241734898:A:C	LPS	CD8T	0.0200751923325078	0.0367727025910088	0.459637992822966
ATG4B	chr2:241734898:A:C	LPS	monocyte	0.0056125546681706	0.0442248105494787	0.58879884232524
ATG4B	chr2:241734898:A:C	LPS	B	0.00345722545464867	0.0369891672765239	0.606079285052808
ATG4B	chr2:241734898:A:C	LPS	CD4T	0.0195314086479091	0.0427798462278726	0.491773568515482
ATG4B	chr2:241734898:A:C	Tcruzi	NK	0.0326635108042691	0.0501288899726681	0.4157840327389
ATG4B	chr2:241734898:A:C	Tcruzi	CD8T	0.0219123740456025	0.0393340762564878	0.459696915458057
ATG4B	chr2:241734898:A:C	Tcruzi	monocyte	0.0159166904075919	0.0443969888563474	0.526295036342186
ATG4B	chr2:241734898:A:C	Tcruzi	B	-0.00158878707600406	0.0366605761314439	0.64475026475494
ATG4B	chr2:241734898:A:C	Tcruzi	CD4T	0.0278530082861219	0.0469617949194313	0.450022374509557
ATG4B	chr2:241735802:C:G	NI	NK	-0.0934292265221368	0.0570480902437034	0.039951932855399
ATG4B	chr2:241735802:C:G	NI	CD8T	-0.121908584234106	0.0585972817377667	0.0179669809883664
ATG4B	chr2:241735802:C:G	NI	monocyte	-0.0526013709272679	0.0666613624051499	0.208976565523685
ATG4B	chr2:241735802:C:G	NI	B	-0.110213802379152	0.0635736397168106	0.0315903465373402
ATG4B	chr2:241735802:C:G	NI	CD4T	-0.19246945308032	0.0773159872585905	0.00682944096914628
ATG4B	chr2:241735802:C:G	IAV	NK	-0.0604788211995273	0.0506247511738146	0.108078154672062
ATG4B	chr2:241735802:C:G	IAV	CD8T	-0.0635885096062706	0.0473697441811994	0.0830419025736006
ATG4B	chr2:241735802:C:G	IAV	monocyte	-0.0113840649717918	0.0609303532717749	0.402292678238038
ATG4B	chr2:241735802:C:G	IAV	B	-0.0687477257555862	0.0533227918222726	0.0899486782261475
ATG4B	chr2:241735802:C:G	IAV	CD4T	-0.126601340330881	0.0602173270945199	0.0180865288153597
ATG4B	chr2:241735802:C:G	LPS	NK	-0.0712095614204372	0.0541396344095771	0.0876806884304131
ATG4B	chr2:241735802:C:G	LPS	CD8T	-0.0806102389375758	0.0512057706645322	0.0570617441742057
ATG4B	chr2:241735802:C:G	LPS	monocyte	-0.0712818028399814	0.0698008595700007	0.146642892693778
ATG4B	chr2:241735802:C:G	LPS	B	-0.10231676060628	0.0617921601235993	0.0397246458426177
ATG4B	chr2:241735802:C:G	LPS	CD4T	-0.17029873050631	0.0700984263093179	0.00780012655803508
ATG4B	chr2:241735802:C:G	Tcruzi	NK	-0.0805370094410002	0.0566856779994149	0.069770039434363
ATG4B	chr2:241735802:C:G	Tcruzi	CD8T	-0.130772533330057	0.0595544744046491	0.0116599763613332
ATG4B	chr2:241735802:C:G	Tcruzi	monocyte	-0.0531712135670537	0.0655475546806376	0.203021364174054
ATG4B	chr2:241735802:C:G	Tcruzi	B	-0.0827629564514583	0.0570604311628861	0.0669685207751466
ATG4B	chr2:241735802:C:G	Tcruzi	CD4T	-0.192677819313587	0.0762618225172571	0.00640135366364469
ATG4B	chr2:241754984:C:G	NI	NK	-0.0068444871992045	0.0264663136071876	0.635014819485988
ATG4B	chr2:241754984:C:G	NI	CD8T	-0.0115709771950508	0.0301956482563501	0.598520952107831
ATG4B	chr2:241754984:C:G	NI	monocyte	-0.015429730293307	0.0386882138801451	0.562034711294594
ATG4B	chr2:241754984:C:G	NI	B	-0.00170616005143645	0.0280292737895779	0.691164936128399
ATG4B	chr2:241754984:C:G	NI	CD4T	-0.0112676707350442	0.0351332506288126	0.606390255285147
ATG4B	chr2:241754984:C:G	IAV	NK	-0.00577710855819084	0.0246404779511208	0.640779118958286
ATG4B	chr2:241754984:C:G	IAV	CD8T	-0.00685013671948896	0.0234804465934968	0.623619465501971
ATG4B	chr2:241754984:C:G	IAV	monocyte	-0.0106097739769122	0.031057502924337	0.61154533730248
ATG4B	chr2:241754984:C:G	IAV	B	-0.00478703116337949	0.025423377724767	0.657799681407843
ATG4B	chr2:241754984:C:G	IAV	CD4T	-0.013677198855031	0.0324767648179292	0.586679128469071
ATG4B	chr2:241754984:C:G	LPS	NK	-0.0048850901487816	0.0262317644586402	0.647954463979914
ATG4B	chr2:241754984:C:G	LPS	CD8T	-0.0118558525060863	0.0283990665977111	0.581001926877453
ATG4B	chr2:241754984:C:G	LPS	monocyte	0.0156903814838007	0.0578538646704656	0.61136605062717
ATG4B	chr2:241754984:C:G	LPS	B	-0.00295634644589418	0.0280947356902719	0.674511727642723
ATG4B	chr2:241754984:C:G	LPS	CD4T	-0.013311946540152	0.0340168995149738	0.591384298911018
ATG4B	chr2:241754984:C:G	Tcruzi	NK	-0.00708510322790682	0.0275806891056637	0.633009572938691
ATG4B	chr2:241754984:C:G	Tcruzi	CD8T	-0.00775577582547467	0.0274737572777687	0.62471270321157
ATG4B	chr2:241754984:C:G	Tcruzi	monocyte	-0.0211443944135946	0.0429570177528546	0.543938477549335
ATG4B	chr2:241754984:C:G	Tcruzi	B	0.00277725505045355	0.0282745086888797	0.701718265052976
ATG4B	chr2:241754984:C:G	Tcruzi	CD4T	-0.00778554390172391	0.0318943164982231	0.634870407194037
ATG4B	chr2:241773455:G:T	NI	NK	0.0278539257771008	0.0453454945177119	0.431806636147198
ATG4B	chr2:241773455:G:T	NI	CD8T	0.0172589563756846	0.0389774113334382	0.495490240957952
ATG4B	chr2:241773455:G:T	NI	monocyte	0.0216382957230111	0.0492573184899286	0.47058716209879
ATG4B	chr2:241773455:G:T	NI	B	0.00807291158281914	0.0376438355975038	0.569791709819412
ATG4B	chr2:241773455:G:T	NI	CD4T	0.0258864167998534	0.0491095413896493	0.461892678642572
ATG4B	chr2:241773455:G:T	IAV	NK	0.0133032988268093	0.0334788696284291	0.509423433470694
ATG4B	chr2:241773455:G:T	IAV	CD8T	0.0116934152606605	0.0309763759157964	0.513620328118499
ATG4B	chr2:241773455:G:T	IAV	monocyte	0.0157927730662914	0.0397583590610426	0.509683131148241
ATG4B	chr2:241773455:G:T	IAV	B	0.00535481965359849	0.0331306183482718	0.583962179816795
ATG4B	chr2:241773455:G:T	IAV	CD4T	0.0216225423061878	0.0418232973642705	0.473639995290085
ATG4B	chr2:241773455:G:T	LPS	NK	0.0125520198391367	0.0356155679527654	0.514355518790712
ATG4B	chr2:241773455:G:T	LPS	CD8T	0.0211815047157106	0.0375760532242665	0.449316647425533
ATG4B	chr2:241773455:G:T	LPS	monocyte	0.0350381466297444	0.0567236871826665	0.413422895479159
ATG4B	chr2:241773455:G:T	LPS	B	0.0104422710484939	0.0379536125180855	0.544964251689994
ATG4B	chr2:241773455:G:T	LPS	CD4T	0.0280522546722861	0.0476713162397059	0.443752942693503
ATG4B	chr2:241773455:G:T	Tcruzi	NK	0.0216671084519202	0.0407126307161078	0.464239098557402
ATG4B	chr2:241773455:G:T	Tcruzi	CD8T	0.0188877316662234	0.0384608026161572	0.479115451520652
ATG4B	chr2:241773455:G:T	Tcruzi	monocyte	0.0292237547639414	0.0511056222868578	0.447067084301184
ATG4B	chr2:241773455:G:T	Tcruzi	B	0.00456537607781937	0.0360468866689815	0.591247108892842
ATG4B	chr2:241773455:G:T	Tcruzi	CD4T	0.027125838351614	0.0473982723167091	0.454566487249894
ATG4C	chr1:62700633:T:G	NI	NK	-0.0858621462670596	0.120939254642204	0.292750168665157
ATG4C	chr1:62700633:T:G	NI	CD8T	-0.100563339907037	0.13365267383528	0.282359013341103
ATG4C	chr1:62700633:T:G	NI	monocyte	-0.190640208549162	0.199703224409652	0.182861247633515
ATG4C	chr1:62700633:T:G	NI	B	-0.0572731217075881	0.116447795932812	0.371215758748315
ATG4C	chr1:62700633:T:G	NI	CD4T	-0.102823343577851	0.150278622392947	0.305344773316815
ATG4C	chr1:62700633:T:G	IAV	NK	-0.076445420997333	0.110420444729857	0.298747197595917
ATG4C	chr1:62700633:T:G	IAV	CD8T	-0.0733727135923679	0.103813895289038	0.293202680701448
ATG4C	chr1:62700633:T:G	IAV	monocyte	-0.121675450725631	0.143920641513945	0.240598477660061
ATG4C	chr1:62700633:T:G	IAV	B	-0.0546751765759259	0.103572857502222	0.358547937541333
ATG4C	chr1:62700633:T:G	IAV	CD4T	-0.0893094729360292	0.12885886886698	0.305384596304228
ATG4C	chr1:62700633:T:G	LPS	NK	-0.108276130712396	0.137128596938858	0.25614160462935
ATG4C	chr1:62700633:T:G	LPS	CD8T	-0.0883860671319994	0.11791515301707	0.27926085934895
ATG4C	chr1:62700633:T:G	LPS	monocyte	-0.117707076600754	0.153781663354875	0.267454273110144
ATG4C	chr1:62700633:T:G	LPS	B	-0.0536409165913871	0.114924330823617	0.37638678923397
ATG4C	chr1:62700633:T:G	LPS	CD4T	-0.0748102467741467	0.131344631146101	0.344661815986357
ATG4C	chr1:62700633:T:G	Tcruzi	NK	-0.101084426357597	0.133656520832524	0.271997097874376
ATG4C	chr1:62700633:T:G	Tcruzi	CD8T	-0.0966036723973702	0.128836608078669	0.282233068383229
ATG4C	chr1:62700633:T:G	Tcruzi	monocyte	-0.143421615733584	0.164261954346973	0.232956732678099
ATG4C	chr1:62700633:T:G	Tcruzi	B	-0.0554547026986687	0.111843272976887	0.368196210477241
ATG4C	chr1:62700633:T:G	Tcruzi	CD4T	-0.0848805984982226	0.136900900440102	0.329928733190269
ATG4C	chr1:62728359:C:T	NI	NK	-0.0267923980981174	0.104846869563076	0.374160166799102
ATG4C	chr1:62728359:C:T	NI	CD8T	-0.141812258675163	0.113644977626754	0.103008093309601
ATG4C	chr1:62728359:C:T	NI	monocyte	-0.227731291436183	0.138066176952652	0.044524806839087
ATG4C	chr1:62728359:C:T	NI	B	-0.129091937015326	0.115795985079228	0.126193836763843
ATG4C	chr1:62728359:C:T	NI	CD4T	-0.240379801306365	0.148522314642934	0.0494949548080426
ATG4C	chr1:62728359:C:T	IAV	NK	-0.0216456420687938	0.0983435350283874	0.384566663424922
ATG4C	chr1:62728359:C:T	IAV	CD8T	-0.0688033296041116	0.0888433167187119	0.209078577856832
ATG4C	chr1:62728359:C:T	IAV	monocyte	-0.175060630944029	0.121555196502089	0.0652604976157071
ATG4C	chr1:62728359:C:T	IAV	B	-0.103522100328349	0.099922674502377	0.143056040023934
ATG4C	chr1:62728359:C:T	IAV	CD4T	-0.209201399315474	0.128560505809263	0.0478205621209779
ATG4C	chr1:62728359:C:T	LPS	NK	-0.0408762667487604	0.102668707238238	0.325581566879072
ATG4C	chr1:62728359:C:T	LPS	CD8T	-0.0902989762715331	0.097213110527756	0.170119665079469
ATG4C	chr1:62728359:C:T	LPS	monocyte	-0.253185911641185	0.161003803769046	0.0442412395641213
ATG4C	chr1:62728359:C:T	LPS	B	-0.143027845260775	0.117710972586524	0.103829759501312
ATG4C	chr1:62728359:C:T	LPS	CD4T	-0.240102839022252	0.141657939140141	0.0426624407029391
ATG4C	chr1:62728359:C:T	Tcruzi	NK	-0.0464138806745517	0.105419389814666	0.314404423495387
ATG4C	chr1:62728359:C:T	Tcruzi	CD8T	-0.146728944399815	0.111796877348662	0.0896955621832803
ATG4C	chr1:62728359:C:T	Tcruzi	monocyte	-0.210635183076305	0.13730962881314	0.056259675687748
ATG4C	chr1:62728359:C:T	Tcruzi	B	-0.157131209166271	0.121050385781463	0.0833708992197014
ATG4C	chr1:62728359:C:T	Tcruzi	CD4T	-0.265300209743081	0.156482004487401	0.0392794485258065
ATG4C	chr1:62737550:T:C	NI	NK	-0.0165534311140937	0.0490808939245676	0.380144813956654
ATG4C	chr1:62737550:T:C	NI	CD8T	0.0508861457618169	0.0473752964737941	0.136562871221306
ATG4C	chr1:62737550:T:C	NI	monocyte	-0.054379909043791	0.0455538815208611	0.115007837940493
ATG4C	chr1:62737550:T:C	NI	B	0.110577795817586	0.0511929069384642	0.0132224485602746
ATG4C	chr1:62737550:T:C	NI	CD4T	0.0775792380602055	0.0515876288062997	0.0651546416574863
ATG4C	chr1:62737550:T:C	IAV	NK	-0.00692401797997189	0.0454352122558986	0.451063524336858
ATG4C	chr1:62737550:T:C	IAV	CD8T	0.0376743490135413	0.0432565807178413	0.183769221064615
ATG4C	chr1:62737550:T:C	IAV	monocyte	-0.0661423018388218	0.0514149043074776	0.0912126483941683
ATG4C	chr1:62737550:T:C	IAV	B	0.127639922653863	0.0530372770241106	0.00378955231268897
ATG4C	chr1:62737550:T:C	IAV	CD4T	0.0568707007970508	0.0453275795613001	0.103239570204143
ATG4C	chr1:62737550:T:C	LPS	NK	-0.00599296908344497	0.0481529233601007	0.462850413835696
ATG4C	chr1:62737550:T:C	LPS	CD8T	0.058475452585344	0.0456196894608925	0.0906520472271746
ATG4C	chr1:62737550:T:C	LPS	monocyte	-0.0665812589452889	0.056495966639841	0.115111520081393
ATG4C	chr1:62737550:T:C	LPS	B	0.150719683921826	0.058289128246036	0.00244901329321795
ATG4C	chr1:62737550:T:C	LPS	CD4T	0.115939034528321	0.0504635287772653	0.00789608830010778
ATG4C	chr1:62737550:T:C	Tcruzi	NK	-0.0136165150846365	0.0505083815343784	0.405618146705742
ATG4C	chr1:62737550:T:C	Tcruzi	CD8T	0.0517713809793088	0.0455741171283488	0.123100948640647
ATG4C	chr1:62737550:T:C	Tcruzi	monocyte	-0.0679440087604537	0.0518645190354686	0.0904027970443558
ATG4C	chr1:62737550:T:C	Tcruzi	B	0.133266589402966	0.0549479420309889	0.0041555612193705
ATG4C	chr1:62737550:T:C	Tcruzi	CD4T	0.0751554692430962	0.0484447608136791	0.0593399547033551
ATG4C	chr1:62742904:C:T	NI	NK	-0.0666508432576161	0.0911794511330741	0.305389650167892
ATG4C	chr1:62742904:C:T	NI	CD8T	-0.0828124276940181	0.103947115977923	0.28597415261563
ATG4C	chr1:62742904:C:T	NI	monocyte	-0.0900653593542026	0.114777210132508	0.273454315114307
ATG4C	chr1:62742904:C:T	NI	B	-0.0465583630166673	0.084879468305938	0.376305191669418
ATG4C	chr1:62742904:C:T	NI	CD4T	-0.0868823625391578	0.114319362707645	0.299596366963244
ATG4C	chr1:62742904:C:T	IAV	NK	-0.0546601706086038	0.0795497830197417	0.323314243722975
ATG4C	chr1:62742904:C:T	IAV	CD8T	-0.0416818943037499	0.0678620973474209	0.34999806882524
ATG4C	chr1:62742904:C:T	IAV	monocyte	-0.0481577873017238	0.0840957693525503	0.366942311216431
ATG4C	chr1:62742904:C:T	IAV	B	-0.0280732523994353	0.0698878215546786	0.422793630680163
ATG4C	chr1:62742904:C:T	IAV	CD4T	-0.0506475941194137	0.0852644893990483	0.360926536175032
ATG4C	chr1:62742904:C:T	LPS	NK	-0.0577103595110236	0.0843292182788416	0.323308847399169
ATG4C	chr1:62742904:C:T	LPS	CD8T	-0.0548275823533627	0.0791526597198088	0.322885050011714
ATG4C	chr1:62742904:C:T	LPS	monocyte	-0.0474848883865572	0.0976296158416272	0.386811146880112
ATG4C	chr1:62742904:C:T	LPS	B	-0.0449392067703521	0.0838931924175295	0.377725644932052
ATG4C	chr1:62742904:C:T	LPS	CD4T	-0.0720716735977671	0.100376475719322	0.318974531998192
ATG4C	chr1:62742904:C:T	Tcruzi	NK	-0.0775478987816065	0.102234796852048	0.288510596695959
ATG4C	chr1:62742904:C:T	Tcruzi	CD8T	-0.0615397170947793	0.0871007385341341	0.321209394059586
ATG4C	chr1:62742904:C:T	Tcruzi	monocyte	-0.0768431990849136	0.108047281309011	0.31438707155542
ATG4C	chr1:62742904:C:T	Tcruzi	B	-0.0434504759984965	0.0807553504853052	0.378036276742015
ATG4C	chr1:62742904:C:T	Tcruzi	CD4T	-0.0782711038881533	0.105408170687702	0.310861603356327
ATG4C	chr1:62753459:C:T	NI	NK	-0.0039099497171686	0.0380812647369747	0.624779349838182
ATG4C	chr1:62753459:C:T	NI	CD8T	-0.0148860076267963	0.0446620901762349	0.556483936066376
ATG4C	chr1:62753459:C:T	NI	monocyte	-0.0177117697185821	0.0502982631364616	0.519971373615769
ATG4C	chr1:62753459:C:T	NI	B	-0.0142546583396942	0.0443589995965727	0.560546124617513
ATG4C	chr1:62753459:C:T	NI	CD4T	-0.0259415284994204	0.0582948779996455	0.509062024406829
ATG4C	chr1:62753459:C:T	IAV	NK	-0.000622776771265152	0.0357572903336035	0.64726946796119
ATG4C	chr1:62753459:C:T	IAV	CD8T	-0.0110224729379362	0.0348394573785786	0.561923233613955
ATG4C	chr1:62753459:C:T	IAV	monocyte	-0.0106064770817305	0.0416198385277667	0.579776694157553
ATG4C	chr1:62753459:C:T	IAV	B	-0.00953787855590971	0.0372690203575942	0.579887301731061
ATG4C	chr1:62753459:C:T	IAV	CD4T	-0.0221822599922213	0.0495832270564302	0.519145989817734
ATG4C	chr1:62753459:C:T	LPS	NK	-0.00203168922886594	0.038525172637896	0.632310883216246
ATG4C	chr1:62753459:C:T	LPS	CD8T	-0.0120107722529983	0.0387883097675188	0.558283292238422
ATG4C	chr1:62753459:C:T	LPS	monocyte	-0.0176501322143657	0.0529735922284956	0.540051184334547
ATG4C	chr1:62753459:C:T	LPS	B	-0.010858778330065	0.0427688651965116	0.57504908501093
ATG4C	chr1:62753459:C:T	LPS	CD4T	-0.018693860906234	0.0506215592692737	0.539729049612405
ATG4C	chr1:62753459:C:T	Tcruzi	NK	-0.000219427623972341	0.0399606136081607	0.648630097218564
ATG4C	chr1:62753459:C:T	Tcruzi	CD8T	-0.0132606118262298	0.042482423686563	0.560941360876083
ATG4C	chr1:62753459:C:T	Tcruzi	monocyte	-0.012251051236358	0.047641297920583	0.573121788687953
ATG4C	chr1:62753459:C:T	Tcruzi	B	-0.0112962852537182	0.0412888072158863	0.572579800238579
ATG4C	chr1:62753459:C:T	Tcruzi	CD4T	-0.0234645691517472	0.0540793496836021	0.522427406932581
ATG4C	chr1:62774246:A:G	NI	NK	-0.0584866584792514	0.0538440319552199	0.134499869746601
ATG4C	chr1:62774246:A:G	NI	CD8T	-0.105281410861432	0.0604742923612863	0.0403217889881794
ATG4C	chr1:62774246:A:G	NI	monocyte	-0.101297702906009	0.0625866782802168	0.0530961514565909
ATG4C	chr1:62774246:A:G	NI	B	-0.0945426108078103	0.0619844089461951	0.058483219277251
ATG4C	chr1:62774246:A:G	NI	CD4T	-0.152615978981165	0.0763648332520177	0.0239128909413526
ATG4C	chr1:62774246:A:G	IAV	NK	-0.0549367208019477	0.0503647937536733	0.132606514023343
ATG4C	chr1:62774246:A:G	IAV	CD8T	-0.0494032859420741	0.0467166043370162	0.138252260275078
ATG4C	chr1:62774246:A:G	IAV	monocyte	-0.0851870764856296	0.0594236140652512	0.0704975863944291
ATG4C	chr1:62774246:A:G	IAV	B	-0.0744805662887065	0.0534461288530169	0.0759508945364249
ATG4C	chr1:62774246:A:G	IAV	CD4T	-0.111793038314567	0.0602741913423868	0.0346259654101611
ATG4C	chr1:62774246:A:G	LPS	NK	-0.0613293058304737	0.053780729713409	0.122867381733284
ATG4C	chr1:62774246:A:G	LPS	CD8T	-0.0698642446499002	0.0508360463323219	0.0841090069179298
ATG4C	chr1:62774246:A:G	LPS	monocyte	-0.1147365947731	0.07301766873318	0.0505605180013684
ATG4C	chr1:62774246:A:G	LPS	B	-0.103344808186547	0.0640786515639571	0.0460250322273523
ATG4C	chr1:62774246:A:G	LPS	CD4T	-0.135824507626976	0.0677777355850541	0.0258088252543379
ATG4C	chr1:62774246:A:G	Tcruzi	NK	-0.049566863351284	0.0556948490492618	0.179502796633171
ATG4C	chr1:62774246:A:G	Tcruzi	CD8T	-0.0994795586068115	0.0581348779969269	0.0426574126649428
ATG4C	chr1:62774246:A:G	Tcruzi	monocyte	-0.11009463506468	0.068057678590148	0.0488511115500665
ATG4C	chr1:62774246:A:G	Tcruzi	B	-0.0890545227672032	0.0595713288216812	0.0615886786752402
ATG4C	chr1:62774246:A:G	Tcruzi	CD4T	-0.123822558857438	0.0663499668316884	0.0345391603261293
ATG4C	chr1:62812878:C:T	NI	NK	0.0123877075740392	0.0544144678725701	0.569762374429117
ATG4C	chr1:62812878:C:T	NI	CD8T	0.0215695359238033	0.0658272396475149	0.538917070821357
ATG4C	chr1:62812878:C:T	NI	monocyte	0.00444530345746802	0.0665843817887039	0.595823509218644
ATG4C	chr1:62812878:C:T	NI	B	-0.00157062189355351	0.0580330103771601	0.641078476072229
ATG4C	chr1:62812878:C:T	NI	CD4T	0.0132274745207076	0.0737767120493765	0.576131693349553
ATG4C	chr1:62812878:C:T	IAV	NK	0.0140572254749369	0.0519283328882248	0.556496966826984
ATG4C	chr1:62812878:C:T	IAV	CD8T	0.0147024372011195	0.0490138711324392	0.54686666574392
ATG4C	chr1:62812878:C:T	IAV	monocyte	0.00509965078586486	0.0563416005831185	0.611698130751188
ATG4C	chr1:62812878:C:T	IAV	B	0.000153618466601612	0.0496876812158075	0.636560764186374
ATG4C	chr1:62812878:C:T	IAV	CD4T	0.0111129390824113	0.0621120930906752	0.584268286925043
ATG4C	chr1:62812878:C:T	LPS	NK	0.0153794674188808	0.0562480854657914	0.549360096249494
ATG4C	chr1:62812878:C:T	LPS	CD8T	0.0232343458151316	0.0610395974065972	0.512733851850683
ATG4C	chr1:62812878:C:T	LPS	monocyte	0.0115641632997727	0.0701719796846065	0.575304570455992
ATG4C	chr1:62812878:C:T	LPS	B	0.00102953431053901	0.0575340014068355	0.62575883612807
ATG4C	chr1:62812878:C:T	LPS	CD4T	0.0189673862414691	0.0711942939391302	0.552554005692387
ATG4C	chr1:62812878:C:T	Tcruzi	NK	0.0147508681455495	0.057149118632467	0.558734229810467
ATG4C	chr1:62812878:C:T	Tcruzi	CD8T	0.0219027244198312	0.0641846508884622	0.532412224894494
ATG4C	chr1:62812878:C:T	Tcruzi	monocyte	0.0104801670477168	0.0661036422723895	0.58732989282475
ATG4C	chr1:62812878:C:T	Tcruzi	B	-0.00162852053564807	0.0553171129694542	0.638850692045446
ATG4C	chr1:62812878:C:T	Tcruzi	CD4T	0.0161338595272615	0.0704692327180722	0.568368485878108
ATG4C	chr1:62828183:T:A	NI	NK	0.0688942087713815	0.0477076504127959	0.0667371741378754
ATG4C	chr1:62828183:T:A	NI	CD8T	0.0237331266886745	0.0456436927383961	0.295553300756756
ATG4C	chr1:62828183:T:A	NI	monocyte	0.196936529781658	0.04341214350491	2.20458757818901e-06
ATG4C	chr1:62828183:T:A	NI	B	-0.0269849010085129	0.0479476130377687	0.287361702464426
ATG4C	chr1:62828183:T:A	NI	CD4T	0.0649269912499819	0.0503403596320669	0.0942915921745862
ATG4C	chr1:62828183:T:A	IAV	NK	0.0381166905090464	0.0435035031671383	0.185329011453926
ATG4C	chr1:62828183:T:A	IAV	CD8T	-0.00286491845196302	0.0432180712703062	0.489041169530042
ATG4C	chr1:62828183:T:A	IAV	monocyte	0.168442976633983	0.0505965949571729	0.000152868483728975
ATG4C	chr1:62828183:T:A	IAV	B	-0.0347960267172517	0.0451267258265775	0.220382851768499
ATG4C	chr1:62828183:T:A	IAV	CD4T	0.0382160305910225	0.0433014727508437	0.186527752857797
ATG4C	chr1:62828183:T:A	LPS	NK	0.0526244783968733	0.0461585391994455	0.121994325665229
ATG4C	chr1:62828183:T:A	LPS	CD8T	-0.0098211388623432	0.0452424611389506	0.429901677163683
ATG4C	chr1:62828183:T:A	LPS	monocyte	0.170019419892049	0.0529138570379847	0.000511704412800728
ATG4C	chr1:62828183:T:A	LPS	B	-0.0589161976286373	0.0515127212520634	0.121843153571658
ATG4C	chr1:62828183:T:A	LPS	CD4T	-0.00712485528115609	0.0456246818077103	0.446393161845751
ATG4C	chr1:62828183:T:A	Tcruzi	NK	0.0692980955142393	0.0494124509221482	0.072954964528483
ATG4C	chr1:62828183:T:A	Tcruzi	CD8T	0.0285618822745501	0.0438676688046445	0.253074333288954
ATG4C	chr1:62828183:T:A	Tcruzi	monocyte	0.181645621256083	0.0490519698434797	8.20806829100789e-05
ATG4C	chr1:62828183:T:A	Tcruzi	B	-0.0295921703821795	0.0478504960371616	0.269205074822482
ATG4C	chr1:62828183:T:A	Tcruzi	CD4T	0.027934769670408	0.0460079047125066	0.269028669377896
ATG4C	chr1:62829701:G:A	NI	NK	-0.0906425972499013	0.0613548367052955	0.0626138553527256
ATG4C	chr1:62829701:G:A	NI	CD8T	-0.105049287224826	0.0619721498026159	0.0441126946321829
ATG4C	chr1:62829701:G:A	NI	monocyte	-0.206608684486355	0.0744373470111843	0.00154685031442525
ATG4C	chr1:62829701:G:A	NI	B	-0.126820303903932	0.0666901669796047	0.023162213114772
ATG4C	chr1:62829701:G:A	NI	CD4T	-0.154502403619333	0.0717565457952684	0.0134207892972181
ATG4C	chr1:62829701:G:A	IAV	NK	-0.0774563453029771	0.0576693227804537	0.0814808952461158
ATG4C	chr1:62829701:G:A	IAV	CD8T	-0.0652659675349153	0.0548826962854314	0.105774084534674
ATG4C	chr1:62829701:G:A	IAV	monocyte	-0.136473840849449	0.0646383962884024	0.013125415894533
ATG4C	chr1:62829701:G:A	IAV	B	-0.111624088753782	0.0601563385174927	0.0240110742721127
ATG4C	chr1:62829701:G:A	IAV	CD4T	-0.120329504540606	0.0606910879015212	0.0228309800976932
ATG4C	chr1:62829701:G:A	LPS	NK	-0.10505159408907	0.0620138080918251	0.0369722203991539
ATG4C	chr1:62829701:G:A	LPS	CD8T	-0.076249661932924	0.0575428507239367	0.087942516955427
ATG4C	chr1:62829701:G:A	LPS	monocyte	-0.134400086163689	0.0727609525200084	0.0306974913156222
ATG4C	chr1:62829701:G:A	LPS	B	-0.121654480184258	0.0654314054488713	0.0271404589580542
ATG4C	chr1:62829701:G:A	LPS	CD4T	-0.134967544767672	0.0645789343025274	0.0177825319623198
ATG4C	chr1:62829701:G:A	Tcruzi	NK	-0.113645088051855	0.0657849131019475	0.0318400228141016
ATG4C	chr1:62829701:G:A	Tcruzi	CD8T	-0.10844038733085	0.0599810988753301	0.0330862184710952
ATG4C	chr1:62829701:G:A	Tcruzi	monocyte	-0.166540426820738	0.0703091546157369	0.00702498941818941
ATG4C	chr1:62829701:G:A	Tcruzi	B	-0.143055275091678	0.0690491192713662	0.0108883833756007
ATG4C	chr1:62829701:G:A	Tcruzi	CD4T	-0.138837665020126	0.0665282974999867	0.0172594258865754
ATG4C	chr1:62843681:G:A	NI	NK	0.0186222660506912	0.0546005593067687	0.534312220812448
ATG4C	chr1:62843681:G:A	NI	CD8T	0.0187773235809792	0.0590197644623467	0.542159339464894
ATG4C	chr1:62843681:G:A	NI	monocyte	0.00366345588479157	0.0614465653654984	0.597467473433181
ATG4C	chr1:62843681:G:A	NI	B	0.0229512092534139	0.0620986132820813	0.52480593018472
ATG4C	chr1:62843681:G:A	NI	CD4T	0.0210218000723005	0.0708629986830769	0.540682187052472
ATG4C	chr1:62843681:G:A	IAV	NK	0.0110008945377657	0.0471264383761246	0.568017733587333
ATG4C	chr1:62843681:G:A	IAV	CD8T	0.0103939360175044	0.0436132178172293	0.565657956757569
ATG4C	chr1:62843681:G:A	IAV	monocyte	-0.00957844920089275	0.054952758520637	0.596654232920361
ATG4C	chr1:62843681:G:A	IAV	B	0.0094347100732595	0.0476424008859116	0.579120227122703
ATG4C	chr1:62843681:G:A	IAV	CD4T	0.0139387213359818	0.0582678433712824	0.56664325882933
ATG4C	chr1:62843681:G:A	LPS	NK	0.0123150105163823	0.0512788816127765	0.561704875151501
ATG4C	chr1:62843681:G:A	LPS	CD8T	0.0172249223672854	0.0522430167561116	0.533915982057014
ATG4C	chr1:62843681:G:A	LPS	monocyte	-0.0162156872954157	0.0693382234985849	0.561606867295944
ATG4C	chr1:62843681:G:A	LPS	B	0.0110283561619531	0.0549821379770247	0.573862467076505
ATG4C	chr1:62843681:G:A	LPS	CD4T	0.0115538279003128	0.0630429428740292	0.578341741803726
ATG4C	chr1:62843681:G:A	Tcruzi	NK	0.0159337350473347	0.0541532622920734	0.547600717539552
ATG4C	chr1:62843681:G:A	Tcruzi	CD8T	0.0226390164462085	0.0597656246847317	0.520418784395507
ATG4C	chr1:62843681:G:A	Tcruzi	monocyte	-0.00667574426986299	0.0609814248620047	0.610584511543604
ATG4C	chr1:62843681:G:A	Tcruzi	B	0.0180943572653741	0.0562289696164844	0.539415972874234
ATG4C	chr1:62843681:G:A	Tcruzi	CD4T	0.020183463801185	0.0666597499480884	0.545858821421048
ATG4C	chr1:62926727:T:A	NI	NK	0.0170192668891317	0.0533853718430848	0.528009666107036
ATG4C	chr1:62926727:T:A	NI	CD8T	0.0135295096217702	0.0555444611103059	0.55738226018227
ATG4C	chr1:62926727:T:A	NI	monocyte	-0.0169699456235449	0.0586159555954688	0.509751023846556
ATG4C	chr1:62926727:T:A	NI	B	-0.00308315300289798	0.0541488203807609	0.606592676733236
ATG4C	chr1:62926727:T:A	NI	CD4T	-0.0238291792840646	0.0688451560921484	0.512361902869279
ATG4C	chr1:62926727:T:A	IAV	NK	0.0251274967440115	0.0563560229422581	0.485034020477277
ATG4C	chr1:62926727:T:A	IAV	CD8T	0.0198464311597043	0.0502844299359872	0.50457143565346
ATG4C	chr1:62926727:T:A	IAV	monocyte	-0.0404319329456256	0.0696263901078226	0.423804943390781
ATG4C	chr1:62926727:T:A	IAV	B	-0.00350804982833548	0.047745207314316	0.601317849271977
ATG4C	chr1:62926727:T:A	IAV	CD4T	-0.0105289287361838	0.0543213800060642	0.568784130934475
ATG4C	chr1:62926727:T:A	LPS	NK	0.0242564498745488	0.0582973658001891	0.493323737413652
ATG4C	chr1:62926727:T:A	LPS	CD8T	0.0268518579320584	0.059900679686492	0.482868309008061
ATG4C	chr1:62926727:T:A	LPS	monocyte	-0.0718159453771304	0.103991988845908	0.342326663186159
ATG4C	chr1:62926727:T:A	LPS	B	-0.0133222116466706	0.0562165165303049	0.550877884600393
ATG4C	chr1:62926727:T:A	LPS	CD4T	-0.0074960838550278	0.057401257154768	0.582597614099034
ATG4C	chr1:62926727:T:A	Tcruzi	NK	0.0140621526590593	0.0540373498833046	0.543937650601539
ATG4C	chr1:62926727:T:A	Tcruzi	CD8T	0.0140623025907715	0.0537807681635094	0.55028497524498
ATG4C	chr1:62926727:T:A	Tcruzi	monocyte	-0.0212269806008716	0.0607422843859352	0.503271987048549
ATG4C	chr1:62926727:T:A	Tcruzi	B	-0.00216447926421677	0.0521524938439294	0.608496323385934
ATG4C	chr1:62926727:T:A	Tcruzi	CD4T	-0.0113173815635389	0.059537821389469	0.568668780742315
ATG4C	chr1:62935583:A:T	NI	NK	-0.0111679782332447	0.0230304692891255	0.551025763141903
ATG4C	chr1:62935583:A:T	NI	CD8T	-0.0137172974287501	0.0246924419823347	0.529331539641265
ATG4C	chr1:62935583:A:T	NI	monocyte	-0.0222322201953022	0.0311576681970785	0.422109551984894
ATG4C	chr1:62935583:A:T	NI	B	-0.00368414500135775	0.0217611587217457	0.647347081190107
ATG4C	chr1:62935583:A:T	NI	CD4T	-0.0124666356017796	0.0282889586392936	0.547387444639245
ATG4C	chr1:62935583:A:T	IAV	NK	-0.00676722608405867	0.0195677592824591	0.592190089231317
ATG4C	chr1:62935583:A:T	IAV	CD8T	-0.00965542683739421	0.0197988158077584	0.547924338011822
ATG4C	chr1:62935583:A:T	IAV	monocyte	-0.0042166483510881	0.0223566945123812	0.629783696088448
ATG4C	chr1:62935583:A:T	IAV	B	-0.00313016827646033	0.0192415020006449	0.648890101669341
ATG4C	chr1:62935583:A:T	IAV	CD4T	-0.0164578957132185	0.0267618174571534	0.509843414516344
ATG4C	chr1:62935583:A:T	LPS	NK	-0.00833113534929129	0.0215199102149055	0.57489317680845
ATG4C	chr1:62935583:A:T	LPS	CD8T	-0.0128462009445976	0.0229847789324013	0.519625346708047
ATG4C	chr1:62935583:A:T	LPS	monocyte	-0.00722335483479005	0.0264927813075526	0.597512131320288
ATG4C	chr1:62935583:A:T	LPS	B	-0.000494385393481114	0.0222733230203798	0.679584571397139
ATG4C	chr1:62935583:A:T	LPS	CD4T	-0.0135940459671437	0.0257423386421091	0.534986276797086
ATG4C	chr1:62935583:A:T	Tcruzi	NK	-0.00527160121988558	0.0214586356903093	0.614240224451073
ATG4C	chr1:62935583:A:T	Tcruzi	CD8T	-0.0178754205311614	0.0277842355956647	0.493056295369292
ATG4C	chr1:62935583:A:T	Tcruzi	monocyte	-0.0162813005803482	0.0284726558134989	0.514118440673963
ATG4C	chr1:62935583:A:T	Tcruzi	B	-0.00295739482543973	0.0210150860745829	0.651040915603358
ATG4C	chr1:62935583:A:T	Tcruzi	CD4T	-0.0156942335739607	0.0272388978193905	0.522017789210806
ATG7	chr3:11184678:G:A	NI	NK	0.0900444453799574	0.06574868165611	0.068102870455872
ATG7	chr3:11184678:G:A	NI	CD8T	0.09874080977726	0.0638706270767754	0.0556960459599381
ATG7	chr3:11184678:G:A	NI	monocyte	0.0931785016168861	0.0630867031324093	0.070779019960682
ATG7	chr3:11184678:G:A	NI	B	0.0452012576143709	0.0653363534476258	0.23271597642887
ATG7	chr3:11184678:G:A	NI	CD4T	0.132161727107098	0.0762805207016019	0.0367512160166717
ATG7	chr3:11184678:G:A	IAV	NK	0.0311817123027466	0.0583618425352434	0.269710011746331
ATG7	chr3:11184678:G:A	IAV	CD8T	0.0246517607260495	0.0592904738329896	0.292189876114646
ATG7	chr3:11184678:G:A	IAV	monocyte	0.112425773630872	0.0581100202201428	0.0218064104808336
ATG7	chr3:11184678:G:A	IAV	B	0.00689231644333483	0.0624361923069422	0.420231495234743
ATG7	chr3:11184678:G:A	IAV	CD4T	0.0937229345513578	0.0649062085859738	0.0704555877341784
ATG7	chr3:11184678:G:A	LPS	NK	0.0834803129675963	0.0633769154879882	0.0795458808595424
ATG7	chr3:11184678:G:A	LPS	CD8T	0.0936760370463144	0.0598496182707038	0.047152766305441
ATG7	chr3:11184678:G:A	LPS	monocyte	0.160422942291566	0.0692988228465496	0.00822745233490502
ATG7	chr3:11184678:G:A	LPS	B	0.0441977135755834	0.0649199019177957	0.235175791795016
ATG7	chr3:11184678:G:A	LPS	CD4T	0.130629597713993	0.0731282863504793	0.0306753494462219
ATG7	chr3:11184678:G:A	Tcruzi	NK	0.0523079197577369	0.0637732146503145	0.189577260355645
ATG7	chr3:11184678:G:A	Tcruzi	CD8T	0.124086724034213	0.068898617417995	0.0235764998867061
ATG7	chr3:11184678:G:A	Tcruzi	monocyte	0.151900867368072	0.068177508138755	0.0100935120545353
ATG7	chr3:11184678:G:A	Tcruzi	B	0.0567730647324734	0.0634336451972795	0.174907380870204
ATG7	chr3:11184678:G:A	Tcruzi	CD4T	0.131152719640869	0.0723488265282551	0.0298807917699604
ATG7	chr3:11203220:C:T	NI	NK	0.219282061103183	0.0670540030347148	0.000660713451989217
ATG7	chr3:11203220:C:T	NI	CD8T	0.319086414994095	0.0586412691768557	6.04334398476856e-08
ATG7	chr3:11203220:C:T	NI	monocyte	0.291276376033232	0.0518724835760319	1.35362793828674e-07
ATG7	chr3:11203220:C:T	NI	B	0.310271090317447	0.060196587983892	5.73848255010207e-07
ATG7	chr3:11203220:C:T	NI	CD4T	0.344015397503717	0.0687135187276614	1.87426209869455e-07
ATG7	chr3:11203220:C:T	IAV	NK	0.248038097944889	0.0577948784995821	2.07350940893807e-05
ATG7	chr3:11203220:C:T	IAV	CD8T	0.23970561144585	0.0596175719590527	7.2008504422292e-05
ATG7	chr3:11203220:C:T	IAV	monocyte	0.267244766260948	0.0498099729120763	2.6548686197143e-07
ATG7	chr3:11203220:C:T	IAV	B	0.294984197236392	0.055493423309205	2.98208874333587e-07
ATG7	chr3:11203220:C:T	IAV	CD4T	0.342225697996172	0.0638044730750561	1.12202437501729e-08
ATG7	chr3:11203220:C:T	LPS	NK	0.243071964317247	0.0605621516598329	0.000107578296624618
ATG7	chr3:11203220:C:T	LPS	CD8T	0.273829702453831	0.0530684391441686	3.42275422989213e-06
ATG7	chr3:11203220:C:T	LPS	monocyte	0.273930871396723	0.0497948675150605	2.80270738414408e-07
ATG7	chr3:11203220:C:T	LPS	B	0.347482267257044	0.0691231022631892	5.94877208197384e-09
ATG7	chr3:11203220:C:T	LPS	CD4T	0.388834362245215	0.0815559021627982	4.10880682477832e-11
ATG7	chr3:11203220:C:T	Tcruzi	NK	0.192034606597912	0.0798570708154346	0.00790707921469881
ATG7	chr3:11203220:C:T	Tcruzi	CD8T	0.281461968986681	0.0543594998312449	5.16515540807632e-06
ATG7	chr3:11203220:C:T	Tcruzi	monocyte	0.229360307095979	0.0605103885448715	0.000127047353827526
ATG7	chr3:11203220:C:T	Tcruzi	B	0.267453480218522	0.0584979533369656	5.16542080488891e-05
ATG7	chr3:11203220:C:T	Tcruzi	CD4T	0.316455570652297	0.0600492400665456	1.12494892334468e-06
ATG7	chr3:11224424:G:A	NI	NK	0.0967575722709065	0.096625982180062	0.189222476187635
ATG7	chr3:11224424:G:A	NI	CD8T	0.0735500847682965	0.0821588424471985	0.236894451826724
ATG7	chr3:11224424:G:A	NI	monocyte	-0.0135774884210761	0.0761348688860385	0.492940770897762
ATG7	chr3:11224424:G:A	NI	B	0.0590641705894403	0.0804544883639739	0.284281041443428
ATG7	chr3:11224424:G:A	NI	CD4T	0.102593933105419	0.106049370806155	0.212703023590129
ATG7	chr3:11224424:G:A	IAV	NK	0.0707766352008686	0.0767037191783138	0.220308711412353
ATG7	chr3:11224424:G:A	IAV	CD8T	0.0579659860399583	0.0668522733431865	0.23864347956457
ATG7	chr3:11224424:G:A	IAV	monocyte	-0.0142614725165162	0.0654781131089162	0.487768884418461
ATG7	chr3:11224424:G:A	IAV	B	0.073002561501268	0.0830309459224063	0.229282456264209
ATG7	chr3:11224424:G:A	IAV	CD4T	0.0839454429930774	0.089162071923635	0.223085932717881
ATG7	chr3:11224424:G:A	LPS	NK	0.0805418831738903	0.0845852606644511	0.209483318345621
ATG7	chr3:11224424:G:A	LPS	CD8T	0.0782072961805091	0.0797636551427501	0.205132593831568
ATG7	chr3:11224424:G:A	LPS	monocyte	-0.0123745523428765	0.0744572725578451	0.499657375923511
ATG7	chr3:11224424:G:A	LPS	B	0.0742979137733187	0.0873935530867392	0.242695915508002
ATG7	chr3:11224424:G:A	LPS	CD4T	0.0959913666887083	0.0992337172382894	0.214141531922665
ATG7	chr3:11224424:G:A	Tcruzi	NK	0.0961974027969092	0.0974106453956997	0.193150213425488
ATG7	chr3:11224424:G:A	Tcruzi	CD8T	0.079116778184111	0.0828529907104924	0.218028232357753
ATG7	chr3:11224424:G:A	Tcruzi	monocyte	-0.021943362116121	0.0755117052619115	0.460856186768484
ATG7	chr3:11224424:G:A	Tcruzi	B	0.0692659096746188	0.0832170798326252	0.249329652703312
ATG7	chr3:11224424:G:A	Tcruzi	CD4T	0.107034608655493	0.105598243569342	0.200880118935432
ATG7	chr3:11397971:C:T	NI	NK	0.274364269116666	0.0828155100936124	0.00189733020299294
ATG7	chr3:11397971:C:T	NI	CD8T	0.354784692938367	0.0894162834567524	3.48288638440889e-06
ATG7	chr3:11397971:C:T	NI	monocyte	0.321195178664968	0.0767356207271403	0.000102992145858904
ATG7	chr3:11397971:C:T	NI	B	0.288706228885814	0.0824666331383128	0.00145684304421143
ATG7	chr3:11397971:C:T	NI	CD4T	0.342073887058943	0.0889063610033807	0.000188588608020157
ATG7	chr3:11397971:C:T	IAV	NK	0.267287981392921	0.083382582431379	0.00167271823566523
ATG7	chr3:11397971:C:T	IAV	CD8T	0.289805298207063	0.0750694704803944	0.000134105301067781
ATG7	chr3:11397971:C:T	IAV	monocyte	0.277411683668718	0.077948143018295	0.000764733496409941
ATG7	chr3:11397971:C:T	IAV	B	0.257494811615142	0.0901347125335233	0.00435702338283722
ATG7	chr3:11397971:C:T	IAV	CD4T	0.294955512976837	0.0784462755057885	0.00130862511169027
ATG7	chr3:11397971:C:T	LPS	NK	0.277108564616442	0.0815108365453938	0.00162925075927076
ATG7	chr3:11397971:C:T	LPS	CD8T	0.304422873273011	0.0715282652912869	0.00010144272584722
ATG7	chr3:11397971:C:T	LPS	monocyte	0.308514080257835	0.0747642854997586	0.000187195943435247
ATG7	chr3:11397971:C:T	LPS	B	0.291361331451632	0.0815770230235045	0.00116736005062598
ATG7	chr3:11397971:C:T	LPS	CD4T	0.328561122094844	0.0815771184034428	0.000214503418328663
ATG7	chr3:11397971:C:T	Tcruzi	NK	0.265231779171953	0.0889580198928939	0.0052591383853925
ATG7	chr3:11397971:C:T	Tcruzi	CD8T	0.331736571260285	0.0771645880027063	1.96446499103727e-05
ATG7	chr3:11397971:C:T	Tcruzi	monocyte	0.301654470033384	0.0748016764475474	0.000351872781291313
ATG7	chr3:11397971:C:T	Tcruzi	B	0.295247774632823	0.0803017317419036	0.000613064132186786
ATG7	chr3:11397971:C:T	Tcruzi	CD4T	0.332786327331704	0.0823787181158834	0.00015636119680357
ATIC	chr2:215240915:G:A	NI	NK	-0.00961052651306039	0.0478026310443389	0.589631753783647
ATIC	chr2:215240915:G:A	NI	CD8T	-0.0180270765325972	0.0561608132020342	0.553242555206108
ATIC	chr2:215240915:G:A	NI	monocyte	0.00536980102946656	0.0610900278606426	0.602174760825902
ATIC	chr2:215240915:G:A	NI	B	-0.00440068080537269	0.0496303370784239	0.625021887185405
ATIC	chr2:215240915:G:A	NI	CD4T	-0.0138054915169184	0.0637112685122915	0.576300992271389
ATIC	chr2:215240915:G:A	IAV	NK	-0.00744450125262066	0.0438633538489769	0.598759078313902
ATIC	chr2:215240915:G:A	IAV	CD8T	-0.0110269561725189	0.0420041123835868	0.570659796283647
ATIC	chr2:215240915:G:A	IAV	monocyte	0.0118343622553099	0.0538499302911461	0.588666256663157
ATIC	chr2:215240915:G:A	IAV	B	0.00542472438611316	0.0446290712189461	0.623391587824105
ATIC	chr2:215240915:G:A	IAV	CD4T	-0.00721495499635672	0.0510115735426117	0.607013054172526
ATIC	chr2:215240915:G:A	LPS	NK	-0.008283277200441	0.0476075077198754	0.592799889502444
ATIC	chr2:215240915:G:A	LPS	CD8T	-0.0164045029295688	0.0498448169296337	0.545171277649125
ATIC	chr2:215240915:G:A	LPS	monocyte	0.0101552389491475	0.0628342531419429	0.591162199932865
ATIC	chr2:215240915:G:A	LPS	B	0.00424800439701931	0.050338858992783	0.628987950858646
ATIC	chr2:215240915:G:A	LPS	CD4T	-0.00871446997824925	0.0563831547177919	0.598793093699499
ATIC	chr2:215240915:G:A	Tcruzi	NK	-0.00996246502741894	0.049428056293336	0.587404555353532
ATIC	chr2:215240915:G:A	Tcruzi	CD8T	-0.0160390593017832	0.0529374716370231	0.556927399341279
ATIC	chr2:215240915:G:A	Tcruzi	monocyte	0.00921071598000526	0.0597062665029718	0.602813714746784
ATIC	chr2:215240915:G:A	Tcruzi	B	-0.00654279666436861	0.0480594976175376	0.610085182221812
ATIC	chr2:215240915:G:A	Tcruzi	CD4T	-0.0143360350770413	0.0599754750898162	0.577151540722605
ATIC	chr2:215277307:G:A	NI	NK	-0.0456233469187746	0.0716589588332297	0.323393810782017
ATIC	chr2:215277307:G:A	NI	CD8T	-0.0481094555695647	0.0735575714144424	0.319198970855915
ATIC	chr2:215277307:G:A	NI	monocyte	-0.114756825215456	0.115039462187745	0.191401469913389
ATIC	chr2:215277307:G:A	NI	B	-0.0537603106390212	0.0766843717906311	0.303384800617904
ATIC	chr2:215277307:G:A	NI	CD4T	-0.0627998947074554	0.0877073960486782	0.297356740716854
ATIC	chr2:215277307:G:A	IAV	NK	-0.048336971722485	0.0687464141084115	0.299340793228945
ATIC	chr2:215277307:G:A	IAV	CD8T	-0.046450517943652	0.0637656702716862	0.289711807872748
ATIC	chr2:215277307:G:A	IAV	monocyte	-0.0939458579519941	0.0984608831121264	0.212821219142397
ATIC	chr2:215277307:G:A	IAV	B	-0.0517396649450933	0.0698049880112041	0.287119139536743
ATIC	chr2:215277307:G:A	IAV	CD4T	-0.0800214484469712	0.0829959824338489	0.225748236376683
ATIC	chr2:215277307:G:A	LPS	NK	-0.0489941581650237	0.0724011443577468	0.307062684838248
ATIC	chr2:215277307:G:A	LPS	CD8T	-0.0373250026926545	0.0648636366360243	0.338186004554298
ATIC	chr2:215277307:G:A	LPS	monocyte	-0.109266816159901	0.115515650656789	0.210087049443711
ATIC	chr2:215277307:G:A	LPS	B	-0.0535079618761713	0.076075719157906	0.299773425140628
ATIC	chr2:215277307:G:A	LPS	CD4T	-0.0826885500661754	0.087768899599494	0.232378443729743
ATIC	chr2:215277307:G:A	Tcruzi	NK	-0.0450332079369438	0.0731133760465969	0.329208214719206
ATIC	chr2:215277307:G:A	Tcruzi	CD8T	-0.0412012654456276	0.070093779754128	0.337913188173969
ATIC	chr2:215277307:G:A	Tcruzi	monocyte	-0.101376521056952	0.106845314736221	0.218476136186072
ATIC	chr2:215277307:G:A	Tcruzi	B	-0.0545823885618642	0.0741720060356439	0.290807621069204
ATIC	chr2:215277307:G:A	Tcruzi	CD4T	-0.0552958002571025	0.0814745434880609	0.311390953430527
ATIC	chr2:215297339:A:T	NI	NK	-0.188514449520592	0.0602310733339781	0.00068272762748478
ATIC	chr2:215297339:A:T	NI	CD8T	-0.222822906599046	0.0529795984248113	1.12466401266387e-05
ATIC	chr2:215297339:A:T	NI	monocyte	0.446486509061366	0.0495010684106547	1.45248872611883e-19
ATIC	chr2:215297339:A:T	NI	B	-0.0714936280211401	0.0511893431825142	0.0812094617117577
ATIC	chr2:215297339:A:T	NI	CD4T	-0.340210798832373	0.0601425714904575	1.59906354824102e-09
ATIC	chr2:215297339:A:T	IAV	NK	-0.0827164309605373	0.0569591388724041	0.0722667643810474
ATIC	chr2:215297339:A:T	IAV	CD8T	-0.0611971159553337	0.0597955139978225	0.151376832765202
ATIC	chr2:215297339:A:T	IAV	monocyte	0.378488914664864	0.0564719274922493	2.56224509344804e-11
ATIC	chr2:215297339:A:T	IAV	B	-0.0410341491439803	0.0525671974015245	0.217107903778742
ATIC	chr2:215297339:A:T	IAV	CD4T	-0.0773962429625634	0.0393351941569629	0.0247746274339004
ATIC	chr2:215297339:A:T	LPS	NK	-0.041946305347596	0.0620748000687297	0.246764214435583
ATIC	chr2:215297339:A:T	LPS	CD8T	-0.0718052774669043	0.0530355514482176	0.088421962557603
ATIC	chr2:215297339:A:T	LPS	monocyte	0.463013233866104	0.0602292896979044	9.52977757705303e-15
ATIC	chr2:215297339:A:T	LPS	B	0.0135252292045941	0.0545345814493962	0.404701315962529
ATIC	chr2:215297339:A:T	LPS	CD4T	-0.0895680724324041	0.0411102492839783	0.0149357906423458
ATIC	chr2:215297339:A:T	Tcruzi	NK	-0.150191759947567	0.0648472268696435	0.00979166145819377
ATIC	chr2:215297339:A:T	Tcruzi	CD8T	-0.188050238219825	0.0508920915711698	0.000117719805051042
ATIC	chr2:215297339:A:T	Tcruzi	monocyte	0.534644286211598	0.0578639539695115	7.62956751550756e-22
ATIC	chr2:215297339:A:T	Tcruzi	B	-0.154541010425477	0.053221225729041	0.0014320874244711
ATIC	chr2:215297339:A:T	Tcruzi	CD4T	-0.217069770464425	0.0540517258096844	3.35906943353947e-05
ATIC	chr2:215368975:A:G	NI	NK	0.0993092039813256	0.0715165930764741	0.077243756991857
ATIC	chr2:215368975:A:G	NI	CD8T	0.136834943338165	0.066276217449108	0.0179520862081883
ATIC	chr2:215368975:A:G	NI	monocyte	-0.276681959594129	0.074780912187622	5.97214284520087e-05
ATIC	chr2:215368975:A:G	NI	B	0.0667020410504401	0.0667038709679053	0.156676865963599
ATIC	chr2:215368975:A:G	NI	CD4T	0.248868348681937	0.0770196501123096	0.000325521228131747
ATIC	chr2:215368975:A:G	IAV	NK	0.0469762341201163	0.0663228041656065	0.235557501690053
ATIC	chr2:215368975:A:G	IAV	CD8T	0.0506406310404936	0.0639104725257192	0.207232179865205
ATIC	chr2:215368975:A:G	IAV	monocyte	-0.209832789302528	0.0726885995325171	0.00157233809880664
ATIC	chr2:215368975:A:G	IAV	B	0.0872542280572263	0.0658006239187426	0.0873340926539241
ATIC	chr2:215368975:A:G	IAV	CD4T	0.116360072928469	0.0537449907021673	0.0161613479686012
ATIC	chr2:215368975:A:G	LPS	NK	0.0506815927666748	0.0708931779905563	0.232913650501863
ATIC	chr2:215368975:A:G	LPS	CD8T	0.039877420461325	0.0638054763033432	0.256907790258376
ATIC	chr2:215368975:A:G	LPS	monocyte	-0.276990823650946	0.0850022536504909	0.000325868833724874
ATIC	chr2:215368975:A:G	LPS	B	0.0446677893140332	0.0679392732699507	0.251526319778587
ATIC	chr2:215368975:A:G	LPS	CD4T	0.215546258275372	0.0588180602111081	7.10730667691999e-05
ATIC	chr2:215368975:A:G	Tcruzi	NK	0.0643265110036651	0.0740395883472907	0.188524928197899
ATIC	chr2:215368975:A:G	Tcruzi	CD8T	0.0928473766591249	0.0633132906246036	0.0714200588286005
ATIC	chr2:215368975:A:G	Tcruzi	monocyte	-0.3065340786578	0.0823529081855317	2.92461906877817e-05
ATIC	chr2:215368975:A:G	Tcruzi	B	0.0819745343199267	0.065635732067143	0.102786983955878
ATIC	chr2:215368975:A:G	Tcruzi	CD4T	0.193248113184445	0.0677110909198826	0.00208064480586868
ATIC	chr2:215381694:G:A	NI	NK	0.0291198934173447	0.0640629898541142	0.455981477620687
ATIC	chr2:215381694:G:A	NI	CD8T	0.0443791341921348	0.0761326702999211	0.410462793062992
ATIC	chr2:215381694:G:A	NI	monocyte	0.0184430571555763	0.0769103081511967	0.510669793322884
ATIC	chr2:215381694:G:A	NI	B	0.044874001420274	0.0788455708614095	0.411077359452149
ATIC	chr2:215381694:G:A	NI	CD4T	0.0460116421484796	0.0848358858994057	0.420196000385683
ATIC	chr2:215381694:G:A	IAV	NK	0.0198164561986709	0.0558921929002066	0.488197389335391
ATIC	chr2:215381694:G:A	IAV	CD8T	0.0269258451899805	0.0547994546108942	0.442116846341696
ATIC	chr2:215381694:G:A	IAV	monocyte	0.0213862219261398	0.0668982117658068	0.506069340715558
ATIC	chr2:215381694:G:A	IAV	B	0.0256685829644939	0.0587974022288328	0.462040833376279
ATIC	chr2:215381694:G:A	IAV	CD4T	0.0411285144253702	0.0706351435383837	0.414973767148333
ATIC	chr2:215381694:G:A	LPS	NK	0.026608793092566	0.0626103866500168	0.46164163927093
ATIC	chr2:215381694:G:A	LPS	CD8T	0.0338122100059011	0.0633298066495429	0.424033642234194
ATIC	chr2:215381694:G:A	LPS	monocyte	0.018607704523914	0.0778629838029801	0.519587656323617
ATIC	chr2:215381694:G:A	LPS	B	0.0347051282312583	0.0702777999585723	0.438309382163739
ATIC	chr2:215381694:G:A	LPS	CD4T	0.0482423778318787	0.0798552030659567	0.403153733375515
ATIC	chr2:215381694:G:A	Tcruzi	NK	0.0331623037410608	0.0682413441415572	0.442648780391323
ATIC	chr2:215381694:G:A	Tcruzi	CD8T	0.0385616268894912	0.0699601209726315	0.421475923004209
ATIC	chr2:215381694:G:A	Tcruzi	monocyte	0.0188413231574202	0.0746026223668069	0.522555421769177
ATIC	chr2:215381694:G:A	Tcruzi	B	0.0379391326833767	0.0706710372876469	0.423945660902272
ATIC	chr2:215381694:G:A	Tcruzi	CD4T	0.046760346941436	0.0809167046376015	0.41415389456437
ATIC	chr2:215382893:T:C	NI	NK	0.000774687276119245	0.0703377024295037	0.577577911237707
ATIC	chr2:215382893:T:C	NI	CD8T	0.0112811262023362	0.0749036997423785	0.537694860242998
ATIC	chr2:215382893:T:C	NI	monocyte	0.0987097983566665	0.130202231832736	0.290386827619903
ATIC	chr2:215382893:T:C	NI	B	0.0195582198593859	0.0750776401153051	0.496224137058452
ATIC	chr2:215382893:T:C	NI	CD4T	0.00443503092078014	0.0889196807885081	0.562964518212788
ATIC	chr2:215382893:T:C	IAV	NK	0.00409464144945886	0.0653062497603329	0.56123960169538
ATIC	chr2:215382893:T:C	IAV	CD8T	0.0117973651573655	0.0606612706196149	0.524058407257474
ATIC	chr2:215382893:T:C	IAV	monocyte	0.0751029447066675	0.10535417176215	0.32417623528533
ATIC	chr2:215382893:T:C	IAV	B	0.040128839283552	0.0782366212909608	0.409011147643129
ATIC	chr2:215382893:T:C	IAV	CD4T	0.00573823597133204	0.0723516309439555	0.559555261100548
ATIC	chr2:215382893:T:C	LPS	NK	0.00166237674271964	0.0706127368086458	0.569272237839943
ATIC	chr2:215382893:T:C	LPS	CD8T	0.0186574040628141	0.0681968182457978	0.496461491558628
ATIC	chr2:215382893:T:C	LPS	monocyte	0.0968802897778407	0.131976618057888	0.304144528708438
ATIC	chr2:215382893:T:C	LPS	B	0.0353933205214088	0.0808593319222757	0.435932530039492
ATIC	chr2:215382893:T:C	LPS	CD4T	-0.00180575319476777	0.0803469205537371	0.586583687994402
ATIC	chr2:215382893:T:C	Tcruzi	NK	0.00926884601116159	0.0725713837262739	0.541969376205312
ATIC	chr2:215382893:T:C	Tcruzi	CD8T	0.0118409272918262	0.0723747230285712	0.532700694432655
ATIC	chr2:215382893:T:C	Tcruzi	monocyte	0.0981678318783575	0.130929541016427	0.30475556105523
ATIC	chr2:215382893:T:C	Tcruzi	B	0.0266193288288192	0.0740137813686058	0.463821105474736
ATIC	chr2:215382893:T:C	Tcruzi	CD4T	-0.00207548380026584	0.0844099273068965	0.58913025096315
ATIC	chr2:215401754:C:T	NI	NK	0.216082641309158	0.156121846812575	0.0723242344291013
ATIC	chr2:215401754:C:T	NI	CD8T	0.308734470836426	0.163555515069015	0.022966122152389
ATIC	chr2:215401754:C:T	NI	monocyte	-0.335886392773942	0.198035514533981	0.0396500817092389
ATIC	chr2:215401754:C:T	NI	B	0.129169302221924	0.149507010161274	0.190476843002462
ATIC	chr2:215401754:C:T	NI	CD4T	0.402890560544284	0.201792121927316	0.0170496697234709
ATIC	chr2:215401754:C:T	IAV	NK	0.144933636248134	0.140000797384665	0.141747905438846
ATIC	chr2:215401754:C:T	IAV	CD8T	0.130559030232677	0.127903291661862	0.143634518175888
ATIC	chr2:215401754:C:T	IAV	monocyte	-0.29377145238529	0.182308961385325	0.0444266370347227
ATIC	chr2:215401754:C:T	IAV	B	0.038810960214353	0.134630675476442	0.377839237560383
ATIC	chr2:215401754:C:T	IAV	CD4T	0.165637000539023	0.13049779436979	0.100091657112707
ATIC	chr2:215401754:C:T	LPS	NK	0.190454155365714	0.155006685485455	0.0992248899448449
ATIC	chr2:215401754:C:T	LPS	CD8T	0.147852309675153	0.131667347755844	0.124239260987544
ATIC	chr2:215401754:C:T	LPS	monocyte	-0.426157564677369	0.232853130240925	0.0259206937982502
ATIC	chr2:215401754:C:T	LPS	B	0.110085055499881	0.150574933833918	0.229148662096876
ATIC	chr2:215401754:C:T	LPS	CD4T	0.150646019112306	0.139331396549209	0.138599569114537
ATIC	chr2:215401754:C:T	Tcruzi	NK	0.294638987980467	0.179377241352199	0.0356761340991683
ATIC	chr2:215401754:C:T	Tcruzi	CD8T	0.294022588835428	0.155589627296138	0.023055712307163
ATIC	chr2:215401754:C:T	Tcruzi	monocyte	-0.403433800927068	0.215969974781101	0.0254646593759339
ATIC	chr2:215401754:C:T	Tcruzi	B	0.137911434887553	0.1445641537618	0.166046392624037
ATIC	chr2:215401754:C:T	Tcruzi	CD4T	0.282986000336006	0.16369286879356	0.0371072982798694
ATIC	chr2:215408479:G:A	NI	NK	-0.0347389736282701	0.0705400848658327	0.308299021536239
ATIC	chr2:215408479:G:A	NI	CD8T	-0.0736072443147407	0.0655572844477713	0.127251410071937
ATIC	chr2:215408479:G:A	NI	monocyte	0.262165815356911	0.077166923446234	0.00018588306949831
ATIC	chr2:215408479:G:A	NI	B	0.014027528018743	0.0674897500055835	0.424031427922499
ATIC	chr2:215408479:G:A	NI	CD4T	-0.144069423288591	0.0758280161758486	0.0253526997617499
ATIC	chr2:215408479:G:A	IAV	NK	-0.0212813554619271	0.0664671866620182	0.370915642968852
ATIC	chr2:215408479:G:A	IAV	CD8T	-0.0567434985937755	0.0631036494804968	0.177004644619053
ATIC	chr2:215408479:G:A	IAV	monocyte	0.206819924700965	0.0746139454865479	0.00168814139453703
ATIC	chr2:215408479:G:A	IAV	B	-0.00273595940507958	0.0635816321949932	0.479412333414767
ATIC	chr2:215408479:G:A	IAV	CD4T	-0.134877198194321	0.0577860494447324	0.0076289318527436
ATIC	chr2:215408479:G:A	LPS	NK	0.0418635116561201	0.0775975231818411	0.303734288614204
ATIC	chr2:215408479:G:A	LPS	CD8T	-0.0534608248820715	0.061875352727322	0.188313521307776
ATIC	chr2:215408479:G:A	LPS	monocyte	0.231961937217539	0.0859110622135123	0.00259490484519905
ATIC	chr2:215408479:G:A	LPS	B	-0.0210536596185771	0.0676650331371213	0.377186052010246
ATIC	chr2:215408479:G:A	LPS	CD4T	-0.083603667245129	0.0590581796571049	0.0782160809405319
ATIC	chr2:215408479:G:A	Tcruzi	NK	-0.047962605418166	0.0746874294389294	0.258050969738983
ATIC	chr2:215408479:G:A	Tcruzi	CD8T	-0.0794959689063738	0.0629589434141999	0.0997026161129315
ATIC	chr2:215408479:G:A	Tcruzi	monocyte	0.307593290904406	0.0878218099221735	5.99491835597191e-05
ATIC	chr2:215408479:G:A	Tcruzi	B	-0.0622646303950047	0.0672864839210739	0.174933968785982
ATIC	chr2:215408479:G:A	Tcruzi	CD4T	-0.129939861270487	0.0694140319625428	0.027743982440505
ATIC	chr2:215426636:C:T	NI	NK	-0.00176816727579146	0.0319172244804566	0.664248366322459
ATIC	chr2:215426636:C:T	NI	CD8T	-0.00969098601500329	0.0353273250514096	0.604516561604991
ATIC	chr2:215426636:C:T	NI	monocyte	-0.00892244597081422	0.043521139650475	0.589117050581828
ATIC	chr2:215426636:C:T	NI	B	-0.0127137683193061	0.0366578987549029	0.581244871743896
ATIC	chr2:215426636:C:T	NI	CD4T	-0.00961420358829998	0.0422204484095163	0.605371011864809
ATIC	chr2:215426636:C:T	IAV	NK	-0.00396943818522491	0.0296062933500616	0.643907425587262
ATIC	chr2:215426636:C:T	IAV	CD8T	-0.00385104224969366	0.027159859858759	0.640214996312578
ATIC	chr2:215426636:C:T	IAV	monocyte	-0.0102119823762601	0.0364197148480899	0.601501679099838
ATIC	chr2:215426636:C:T	IAV	B	-0.00730934839720416	0.0303813510230136	0.611831956074308
ATIC	chr2:215426636:C:T	IAV	CD4T	-0.00728959510214996	0.0335321758073334	0.620693248107518
ATIC	chr2:215426636:C:T	LPS	NK	-0.00425185147427774	0.032117611082909	0.636040049254944
ATIC	chr2:215426636:C:T	LPS	CD8T	-0.013060410540883	0.0342369264071808	0.563082040130407
ATIC	chr2:215426636:C:T	LPS	monocyte	-0.0164717193869644	0.0468049485291947	0.558113209505458
ATIC	chr2:215426636:C:T	LPS	B	-0.0107289727743417	0.0354205564548263	0.586223858961913
ATIC	chr2:215426636:C:T	LPS	CD4T	-0.00804218256567822	0.0368717083860628	0.612486427067806
ATIC	chr2:215426636:C:T	Tcruzi	NK	-0.00102670081332886	0.0332474246125968	0.66736802200091
ATIC	chr2:215426636:C:T	Tcruzi	CD8T	-0.00870343709906785	0.0336937160830821	0.606061420547372
ATIC	chr2:215426636:C:T	Tcruzi	monocyte	-0.0128673285009604	0.0423523861634549	0.586429127923471
ATIC	chr2:215426636:C:T	Tcruzi	B	-0.0160135331818257	0.038497899567926	0.553415312641889
ATIC	chr2:215426636:C:T	Tcruzi	CD4T	-0.0122320052906146	0.0400668903650698	0.592965474178432
ATIC	chr2:215436779:A:T	NI	NK	-0.0258102684342601	0.0691867127051013	0.4410337428464
ATIC	chr2:215436779:A:T	NI	CD8T	0.0415073520437635	0.0725383584585943	0.358572459089341
ATIC	chr2:215436779:A:T	NI	monocyte	-0.0888949317843805	0.0986449469427609	0.23127927255967
ATIC	chr2:215436779:A:T	NI	B	0.0558623743226789	0.0769318890634496	0.302741584711092
ATIC	chr2:215436779:A:T	NI	CD4T	0.0624656280162369	0.08597932744672	0.300753094977968
ATIC	chr2:215436779:A:T	IAV	NK	-0.0551816409256044	0.082627321608734	0.325082498543512
ATIC	chr2:215436779:A:T	IAV	CD8T	-0.0117066553772423	0.0576981793568993	0.50730776997245
ATIC	chr2:215436779:A:T	IAV	monocyte	-0.0657199717533998	0.0819671091044522	0.275869477398515
ATIC	chr2:215436779:A:T	IAV	B	0.0309047758573329	0.0628994662659389	0.381917577352064
ATIC	chr2:215436779:A:T	IAV	CD4T	0.0193326942194352	0.0584368735654747	0.437638993107745
ATIC	chr2:215436779:A:T	LPS	NK	-0.0303171357581812	0.0709758445027358	0.41945173823735
ATIC	chr2:215436779:A:T	LPS	CD8T	0.00671268208040131	0.0581554098357673	0.51063124621518
ATIC	chr2:215436779:A:T	LPS	monocyte	-0.0933630132865427	0.106360483971818	0.24212268235742
ATIC	chr2:215436779:A:T	LPS	B	0.0501433566418174	0.0748440579675034	0.320142489502952
ATIC	chr2:215436779:A:T	LPS	CD4T	0.0411195949670094	0.0676942407742483	0.345829018458665
ATIC	chr2:215436779:A:T	Tcruzi	NK	-0.0341750442319089	0.075197972251737	0.411097295633875
ATIC	chr2:215436779:A:T	Tcruzi	CD8T	0.0183021850299941	0.0624130772153148	0.451520644061466
ATIC	chr2:215436779:A:T	Tcruzi	monocyte	-0.0649712226898229	0.0869814907398032	0.295151144177309
ATIC	chr2:215436779:A:T	Tcruzi	B	0.0647843977441283	0.0807708055359664	0.27283799387335
ATIC	chr2:215436779:A:T	Tcruzi	CD4T	0.0431821430488339	0.0729368342202076	0.349773685351333
ATM	chr11:108127399:G:A	NI	NK	-0.0672546335873804	0.05956458253607	0.128008184578159
ATM	chr11:108127399:G:A	NI	CD8T	-0.170608580252849	0.0421426835708511	3.59413668605813e-05
ATM	chr11:108127399:G:A	NI	monocyte	-0.050557002738952	0.0754989812835751	0.247271354757445
ATM	chr11:108127399:G:A	NI	B	-0.308323195776965	0.0717752479716009	1.06042389069749e-06
ATM	chr11:108127399:G:A	NI	CD4T	-0.285603500501131	0.0550339906300659	1.46423727365175e-07
ATM	chr11:108127399:G:A	IAV	NK	-0.0919278270631462	0.0589227213343505	0.0581527792449088
ATM	chr11:108127399:G:A	IAV	CD8T	-0.132016598671866	0.0524688351639088	0.00500223328644789
ATM	chr11:108127399:G:A	IAV	monocyte	-0.13666011143374	0.0724809094041968	0.0248407314622166
ATM	chr11:108127399:G:A	IAV	B	-0.245074318068383	0.0615636782083435	1.44964580469642e-05
ATM	chr11:108127399:G:A	IAV	CD4T	-0.289053249335419	0.0511662204877984	1.45717926613997e-09
ATM	chr11:108127399:G:A	LPS	NK	-0.0589696382081663	0.0640078812359588	0.174061704540166
ATM	chr11:108127399:G:A	LPS	CD8T	-0.11973977138602	0.0478799627559983	0.00805183272983878
ATM	chr11:108127399:G:A	LPS	monocyte	-0.130258543486739	0.0782274398541893	0.0456839191048309
ATM	chr11:108127399:G:A	LPS	B	-0.300799253403647	0.0680590682020932	9.43424742549936e-07
ATM	chr11:108127399:G:A	LPS	CD4T	-0.263033471039591	0.049972744807913	1.79706589387152e-07
ATM	chr11:108127399:G:A	Tcruzi	NK	-0.0516907339577487	0.0678825555786989	0.215354455501625
ATM	chr11:108127399:G:A	Tcruzi	CD8T	-0.16260306178565	0.0471009314951061	0.000402990832217287
ATM	chr11:108127399:G:A	Tcruzi	monocyte	-0.0577480503647855	0.0740416809043885	0.214309482700891
ATM	chr11:108127399:G:A	Tcruzi	B	-0.244467272796523	0.0640911251707758	8.05521965271394e-05
ATM	chr11:108127399:G:A	Tcruzi	CD4T	-0.26516645893752	0.053653140368806	9.15808978985133e-07
ATM	chr11:108165472:A:T	NI	NK	0.0315708853206243	0.0454658510229574	0.244424025667867
ATM	chr11:108165472:A:T	NI	CD8T	-0.121087856500115	0.0286986092474486	1.25641183720271e-05
ATM	chr11:108165472:A:T	NI	monocyte	0.00130745881569046	0.0529617082674141	0.493464383106522
ATM	chr11:108165472:A:T	NI	B	-0.340070571701242	0.0504364069384496	1.68065561467756e-12
ATM	chr11:108165472:A:T	NI	CD4T	-0.260227356470374	0.0373710952534119	2.29860575018392e-12
ATM	chr11:108165472:A:T	IAV	NK	0.0113646373388031	0.0466026631453745	0.405904561195342
ATM	chr11:108165472:A:T	IAV	CD8T	-0.0580278542807599	0.0416730912508268	0.0804604233939683
ATM	chr11:108165472:A:T	IAV	monocyte	-0.126882188717919	0.0541827413898938	0.00822662475349612
ATM	chr11:108165472:A:T	IAV	B	-0.256668932252494	0.0444505476974652	3.9523597727964e-09
ATM	chr11:108165472:A:T	IAV	CD4T	-0.216732447900963	0.033905951367208	1.03875130719189e-10
ATM	chr11:108165472:A:T	LPS	NK	0.0104551525501599	0.0492228477893069	0.418562680398108
ATM	chr11:108165472:A:T	LPS	CD8T	-0.0272797588524899	0.0364762113460432	0.225350833614343
ATM	chr11:108165472:A:T	LPS	monocyte	-0.149055028439031	0.0559755485580896	0.0034910120285383
ATM	chr11:108165472:A:T	LPS	B	-0.30048168053763	0.0471689203026564	1.86171411620251e-10
ATM	chr11:108165472:A:T	LPS	CD4T	-0.219669644196329	0.0340032378670348	1.02648778366188e-10
ATM	chr11:108165472:A:T	Tcruzi	NK	0.0363871651424154	0.0550483045731364	0.255142015528612
ATM	chr11:108165472:A:T	Tcruzi	CD8T	-0.101936157671317	0.034607737526898	0.001727087546608
ATM	chr11:108165472:A:T	Tcruzi	monocyte	-0.0282246785356546	0.0537744758122693	0.297563925544372
ATM	chr11:108165472:A:T	Tcruzi	B	-0.310695001915109	0.0490415822120372	8.50816084252415e-11
ATM	chr11:108165472:A:T	Tcruzi	CD4T	-0.243173952994506	0.0383630039993514	2.11701101093809e-10
ATM	chr11:108398286:T:C	NI	NK	0.0219068932106277	0.0810577225809475	0.454174061398191
ATM	chr11:108398286:T:C	NI	CD8T	-0.0778958422814811	0.0645325731386097	0.126327297150623
ATM	chr11:108398286:T:C	NI	monocyte	0.0622599684141125	0.119496381055943	0.340855347847686
ATM	chr11:108398286:T:C	NI	B	-0.156353138441744	0.111379933775138	0.0719688336059673
ATM	chr11:108398286:T:C	NI	CD4T	-0.140998256357152	0.0898263246464138	0.0680463142708436
ATM	chr11:108398286:T:C	IAV	NK	0.0232260730188937	0.0784484544426769	0.444475821793985
ATM	chr11:108398286:T:C	IAV	CD8T	-0.0141709788829009	0.0627161896172819	0.392499228701235
ATM	chr11:108398286:T:C	IAV	monocyte	-0.0096190469360384	0.0870283075029177	0.462652428834365
ATM	chr11:108398286:T:C	IAV	B	-0.121116083930666	0.0920872155719258	0.0856577115049956
ATM	chr11:108398286:T:C	IAV	CD4T	-0.080465658278536	0.0705827074223018	0.139192004304722
ATM	chr11:108398286:T:C	LPS	NK	0.0153115374012339	0.0812139966995025	0.486298944053952
ATM	chr11:108398286:T:C	LPS	CD8T	-0.0563201237877413	0.0627398572650236	0.190918532923326
ATM	chr11:108398286:T:C	LPS	monocyte	-0.0574645200351761	0.105679023306236	0.30922873873577
ATM	chr11:108398286:T:C	LPS	B	-0.143688022945094	0.10366308714896	0.0768261874217888
ATM	chr11:108398286:T:C	LPS	CD4T	-0.117738671749602	0.0797008167183556	0.0811961540469667
ATM	chr11:108398286:T:C	Tcruzi	NK	0.0100826281061707	0.0826777813784732	0.509614409570768
ATM	chr11:108398286:T:C	Tcruzi	CD8T	-0.0690872083677375	0.0663185535282632	0.158154189663019
ATM	chr11:108398286:T:C	Tcruzi	monocyte	-0.0067247240634946	0.0981683609602314	0.476515222633522
ATM	chr11:108398286:T:C	Tcruzi	B	-0.127991954435005	0.0965864804529323	0.0877477239243279
ATM	chr11:108398286:T:C	Tcruzi	CD4T	-0.138447162860019	0.0884539851539395	0.0675526402296423
ATM	chr11:108411968:G:A	NI	NK	0.137627354989212	0.0621784665269952	0.0116622728852153
ATM	chr11:108411968:G:A	NI	CD8T	-0.121096850847289	0.0392295129567305	0.000981890177060185
ATM	chr11:108411968:G:A	NI	monocyte	0.0579230309649042	0.0711494028237827	0.207932717331235
ATM	chr11:108411968:G:A	NI	B	-0.36012285904524	0.0665296080807745	3.24813932417456e-08
ATM	chr11:108411968:G:A	NI	CD4T	-0.328708423573733	0.0514104159551251	8.15554290767295e-11
ATM	chr11:108411968:G:A	IAV	NK	0.0970670871464994	0.062803574900604	0.0587931565464677
ATM	chr11:108411968:G:A	IAV	CD8T	0.0291922820611189	0.0559302735296359	0.302500031513228
ATM	chr11:108411968:G:A	IAV	monocyte	-0.0560463072341681	0.0723955877063288	0.219170585425286
ATM	chr11:108411968:G:A	IAV	B	-0.282897581403141	0.0597982407908805	1.11408909575506e-06
ATM	chr11:108411968:G:A	IAV	CD4T	-0.235263954941063	0.0468221879285063	3.1480583839727e-07
ATM	chr11:108411968:G:A	LPS	NK	0.110332559966278	0.0667620339766719	0.0463286440989472
ATM	chr11:108411968:G:A	LPS	CD8T	-0.0225194478205879	0.0483968084314196	0.318694632003123
ATM	chr11:108411968:G:A	LPS	monocyte	-0.0771125223572162	0.0761719208208483	0.155123881860604
ATM	chr11:108411968:G:A	LPS	B	-0.357306111353802	0.0641669832648947	1.32794719664986e-08
ATM	chr11:108411968:G:A	LPS	CD4T	-0.273094323680666	0.0470615623187205	4.54264459381903e-09
ATM	chr11:108411968:G:A	Tcruzi	NK	0.0748213361619021	0.0725358220017853	0.148969264830151
ATM	chr11:108411968:G:A	Tcruzi	CD8T	-0.0618642034209738	0.0475888755870783	0.0969751524248242
ATM	chr11:108411968:G:A	Tcruzi	monocyte	0.0915879885233342	0.0753241997483579	0.110119197172563
ATM	chr11:108411968:G:A	Tcruzi	B	-0.378880488447942	0.0675059406054992	2.70301936389217e-09
ATM	chr11:108411968:G:A	Tcruzi	CD4T	-0.292347614229017	0.053211062606518	3.12219026188387e-08
ATM	chr11:108455671:T:C	NI	NK	0.0271468311188854	0.0487748021430557	0.396367115703257
ATM	chr11:108455671:T:C	NI	CD8T	0.0396889166300036	0.0505117466260451	0.328089947384086
ATM	chr11:108455671:T:C	NI	monocyte	0.0280873694521272	0.0665464515469992	0.425549460407347
ATM	chr11:108455671:T:C	NI	B	0.0385995140106659	0.0594584752546472	0.364331515137408
ATM	chr11:108455671:T:C	NI	CD4T	0.0626215230426756	0.0700489610254429	0.283495277813433
ATM	chr11:108455671:T:C	IAV	NK	0.0237571596773388	0.045722191891064	0.406710548557763
ATM	chr11:108455671:T:C	IAV	CD8T	0.0222826507082552	0.0403511265400713	0.394600191264431
ATM	chr11:108455671:T:C	IAV	monocyte	0.0425685087777946	0.0726070249926476	0.36815880077775
ATM	chr11:108455671:T:C	IAV	B	0.0328883288093472	0.0515469465901358	0.367316383454228
ATM	chr11:108455671:T:C	IAV	CD4T	0.0525684099653024	0.0602016679275161	0.296351736966381
ATM	chr11:108455671:T:C	LPS	NK	0.0302160219155114	0.0507408524547109	0.379272214423981
ATM	chr11:108455671:T:C	LPS	CD8T	0.0172446641197598	0.0426914470146549	0.432888170704022
ATM	chr11:108455671:T:C	LPS	monocyte	0.0286327357835497	0.066714904500199	0.433077202539714
ATM	chr11:108455671:T:C	LPS	B	0.038969249347516	0.059084144682987	0.358025925424016
ATM	chr11:108455671:T:C	LPS	CD4T	0.053299642737251	0.0624117958910878	0.302608221142755
ATM	chr11:108455671:T:C	Tcruzi	NK	0.0297235841061334	0.0518764019367219	0.388480247552117
ATM	chr11:108455671:T:C	Tcruzi	CD8T	0.0333573137650888	0.0479224415641469	0.353103086614808
ATM	chr11:108455671:T:C	Tcruzi	monocyte	0.0364987042801177	0.0671908152522474	0.401397980521113
ATM	chr11:108455671:T:C	Tcruzi	B	0.0337551757197475	0.0548508928284643	0.374809472643994
ATM	chr11:108455671:T:C	Tcruzi	CD4T	0.0512682940611032	0.0616654650342618	0.311356712031191
ATMIN	chr16:80988152:C:G	NI	NK	0.00698101189544405	0.0480285346580023	0.613814260382872
ATMIN	chr16:80988152:C:G	NI	CD8T	-0.000817505074361841	0.0525031802824208	0.649854172341875
ATMIN	chr16:80988152:C:G	NI	monocyte	0.0151827596237647	0.0659081942384363	0.554045593049538
ATMIN	chr16:80988152:C:G	NI	B	-0.00627570175875845	0.0526150934794895	0.620163477314357
ATMIN	chr16:80988152:C:G	NI	CD4T	-0.00361766340539757	0.0647140101958326	0.629233939725489
ATMIN	chr16:80988152:C:G	IAV	NK	0.00617549063524981	0.0447679652360582	0.615609926130105
ATMIN	chr16:80988152:C:G	IAV	CD8T	5.07371307688707e-07	0.0403214985537265	0.654129611338441
ATMIN	chr16:80988152:C:G	IAV	monocyte	0.0111305815853333	0.0537766990462263	0.591765444256151
ATMIN	chr16:80988152:C:G	IAV	B	-0.0100942307591634	0.0480271855456455	0.594128640709883
ATMIN	chr16:80988152:C:G	IAV	CD4T	-0.00773773914455186	0.0559762371486885	0.615470633343173
ATMIN	chr16:80988152:C:G	LPS	NK	0.00967212152542603	0.0498001103663711	0.593976449765147
ATMIN	chr16:80988152:C:G	LPS	CD8T	0.000124396647500026	0.0456724021404966	0.648305394925088
ATMIN	chr16:80988152:C:G	LPS	monocyte	0.0223227046358799	0.0718065778586201	0.539885944424008
ATMIN	chr16:80988152:C:G	LPS	B	-0.00598677297432407	0.0523161931732217	0.617328464590744
ATMIN	chr16:80988152:C:G	LPS	CD4T	-0.00888606261891835	0.0617978968202479	0.609753656763222
ATMIN	chr16:80988152:C:G	Tcruzi	NK	0.00474610739067621	0.048880673351715	0.625458035883077
ATMIN	chr16:80988152:C:G	Tcruzi	CD8T	-0.000225783082817254	0.0504139119442029	0.650492428284258
ATMIN	chr16:80988152:C:G	Tcruzi	monocyte	-0.000788136789861601	0.065615171331488	0.64147851338652
ATMIN	chr16:80988152:C:G	Tcruzi	B	-0.0057830739993166	0.0499862508721343	0.618908800470614
ATMIN	chr16:80988152:C:G	Tcruzi	CD4T	-0.0063006140125594	0.0609206938429706	0.622557098125431
ATMIN	chr16:81020692:A:G	NI	NK	-0.0955338816319733	0.0800124783874347	0.138125728269191
ATMIN	chr16:81020692:A:G	NI	CD8T	-0.0914253821953968	0.0773763111769027	0.152161663664825
ATMIN	chr16:81020692:A:G	NI	monocyte	-0.0651408270506508	0.0831439097849552	0.249048386189292
ATMIN	chr16:81020692:A:G	NI	B	-0.0811690262725228	0.0779186549617424	0.178660443193756
ATMIN	chr16:81020692:A:G	NI	CD4T	-0.106487581896274	0.0917233624924744	0.154739283883523
ATMIN	chr16:81020692:A:G	IAV	NK	-0.0816031010996837	0.0714711607310062	0.150235766223593
ATMIN	chr16:81020692:A:G	IAV	CD8T	-0.0637244160491535	0.0613118513497987	0.176408982232829
ATMIN	chr16:81020692:A:G	IAV	monocyte	-0.0546789981808633	0.0715422285070469	0.261002886943166
ATMIN	chr16:81020692:A:G	IAV	B	-0.0750132896072904	0.0713812891356681	0.171699497985858
ATMIN	chr16:81020692:A:G	IAV	CD4T	-0.0863589596107019	0.0774951609648672	0.167835569438812
ATMIN	chr16:81020692:A:G	LPS	NK	-0.10495258403568	0.0854145182732872	0.125505291520667
ATMIN	chr16:81020692:A:G	LPS	CD8T	-0.0819018523675969	0.0696770352164071	0.147322812238373
ATMIN	chr16:81020692:A:G	LPS	monocyte	-0.0675897246910008	0.0838611459322931	0.244234588098437
ATMIN	chr16:81020692:A:G	LPS	B	-0.0873219970070499	0.0799034877135273	0.162036365819623
ATMIN	chr16:81020692:A:G	LPS	CD4T	-0.106081585939666	0.0888218981763916	0.146648303209413
ATMIN	chr16:81020692:A:G	Tcruzi	NK	-0.0978439387454533	0.0826612025047497	0.139161453095504
ATMIN	chr16:81020692:A:G	Tcruzi	CD8T	-0.0920954911000141	0.0765591546942507	0.145808852008098
ATMIN	chr16:81020692:A:G	Tcruzi	monocyte	-0.06062576417172	0.0808568538782278	0.265101779110984
ATMIN	chr16:81020692:A:G	Tcruzi	B	-0.073383211759222	0.0732222360187654	0.188192182454522
ATMIN	chr16:81020692:A:G	Tcruzi	CD4T	-0.0928600175247257	0.0841985590250942	0.171393044814743
ATMIN	chr16:81023220:A:G	NI	NK	0.0510267748394418	0.0713797546266221	0.306160464948555
ATMIN	chr16:81023220:A:G	NI	CD8T	0.0625984532379996	0.0792010798197158	0.284742374369896
ATMIN	chr16:81023220:A:G	NI	monocyte	0.0780992086416697	0.0987538645765921	0.268250418601079
ATMIN	chr16:81023220:A:G	NI	B	0.0689302730225796	0.0850122589418665	0.272760281041806
ATMIN	chr16:81023220:A:G	NI	CD4T	0.101863450410351	0.109987961763608	0.234890641206323
ATMIN	chr16:81023220:A:G	IAV	NK	0.0566490451408348	0.0723768934661518	0.279395651313751
ATMIN	chr16:81023220:A:G	IAV	CD8T	0.0419189120479109	0.0610761728142623	0.313046626296106
ATMIN	chr16:81023220:A:G	IAV	monocyte	0.0470202597158074	0.0754629057575346	0.338006824788923
ATMIN	chr16:81023220:A:G	IAV	B	0.0592333222596598	0.0754574479378583	0.278035288379009
ATMIN	chr16:81023220:A:G	IAV	CD4T	0.0664096863510619	0.0832112695710452	0.2821690862072
ATMIN	chr16:81023220:A:G	LPS	NK	0.0499790858429856	0.0709850218951955	0.306514169446342
ATMIN	chr16:81023220:A:G	LPS	CD8T	0.0594097103032279	0.0720915529060868	0.268783217412667
ATMIN	chr16:81023220:A:G	LPS	monocyte	0.0707544928436447	0.095151429507753	0.290378179868126
ATMIN	chr16:81023220:A:G	LPS	B	0.0810470919325797	0.0927376514212648	0.244526718954209
ATMIN	chr16:81023220:A:G	LPS	CD4T	0.0876948648979795	0.0982711979699769	0.24937675282489
ATMIN	chr16:81023220:A:G	Tcruzi	NK	0.0564884371691803	0.0754835790386251	0.293288744542923
ATMIN	chr16:81023220:A:G	Tcruzi	CD8T	0.0690615740347081	0.0803788355068923	0.261228858540521
ATMIN	chr16:81023220:A:G	Tcruzi	monocyte	0.0714992375644536	0.0937121862215132	0.288910597967
ATMIN	chr16:81023220:A:G	Tcruzi	B	0.0710485447275549	0.0844225059185164	0.259201647757381
ATMIN	chr16:81023220:A:G	Tcruzi	CD4T	0.097744007160866	0.104955147857881	0.237034175131788
ATMIN	chr16:81031677:C:T	NI	NK	0.129166041711683	0.0605787135081671	0.0181753893637113
ATMIN	chr16:81031677:C:T	NI	CD8T	0.225628600783163	0.0614219514511747	0.000239325320096639
ATMIN	chr16:81031677:C:T	NI	monocyte	0.226869285351302	0.0735333335161048	0.000827248338422106
ATMIN	chr16:81031677:C:T	NI	B	0.197552595207252	0.0659690826296523	0.00151492693588807
ATMIN	chr16:81031677:C:T	NI	CD4T	0.283499988085225	0.0699934215994248	7.76876390469127e-05
ATMIN	chr16:81031677:C:T	IAV	NK	0.132502888880626	0.0591208937501537	0.0124851843146104
ATMIN	chr16:81031677:C:T	IAV	CD8T	0.118424035292273	0.0566882716464703	0.0222627445101268
ATMIN	chr16:81031677:C:T	IAV	monocyte	0.112057771802594	0.0667689867841178	0.0497335568933342
ATMIN	chr16:81031677:C:T	IAV	B	0.144062632320811	0.0617120572841371	0.0111383879221475
ATMIN	chr16:81031677:C:T	IAV	CD4T	0.242735732623585	0.0627943188440453	0.000112225660454116
ATMIN	chr16:81031677:C:T	LPS	NK	0.138091079461056	0.0613955388244619	0.0137361260643192
ATMIN	chr16:81031677:C:T	LPS	CD8T	0.196567335291952	0.0577395561063102	0.000432411008192566
ATMIN	chr16:81031677:C:T	LPS	monocyte	0.238930822761898	0.0751189689912455	0.000415091265341908
ATMIN	chr16:81031677:C:T	LPS	B	0.209950254002838	0.0658945535241344	0.000640888266713253
ATMIN	chr16:81031677:C:T	LPS	CD4T	0.323890800120335	0.0701390079161493	5.83338816527868e-07
ATMIN	chr16:81031677:C:T	Tcruzi	NK	0.140372564311487	0.063982807343828	0.0153287617203271
ATMIN	chr16:81031677:C:T	Tcruzi	CD8T	0.26782373201793	0.0640611157812691	2.8162374167231e-06
ATMIN	chr16:81031677:C:T	Tcruzi	monocyte	0.211072764472779	0.072263852382762	0.00159326781581673
ATMIN	chr16:81031677:C:T	Tcruzi	B	0.23395430386197	0.0689949418127437	0.000111195042897223
ATMIN	chr16:81031677:C:T	Tcruzi	CD4T	0.349654082455557	0.0735029866391386	5.45078007289871e-08
ATMIN	chr16:81037016:A:G	NI	NK	-0.00343693064188864	0.0505276412999981	0.618378046631341
ATMIN	chr16:81037016:A:G	NI	CD8T	-0.0153586438659072	0.0608758432601628	0.564003658830041
ATMIN	chr16:81037016:A:G	NI	monocyte	0.0151648654284992	0.0710960140435187	0.550162734558892
ATMIN	chr16:81037016:A:G	NI	B	0.00879859253560821	0.0570121241701337	0.594989006738281
ATMIN	chr16:81037016:A:G	NI	CD4T	-0.0186389503547018	0.0744268692788162	0.555550859491461
ATMIN	chr16:81037016:A:G	IAV	NK	0.00287312103641694	0.0475518685751766	0.626827615392582
ATMIN	chr16:81037016:A:G	IAV	CD8T	-0.00612220400559055	0.0443653905883769	0.597386898251345
ATMIN	chr16:81037016:A:G	IAV	monocyte	0.00705869464028111	0.0569902025880625	0.599395170839329
ATMIN	chr16:81037016:A:G	IAV	B	0.0183057575222692	0.0563361494524171	0.540071545528014
ATMIN	chr16:81037016:A:G	IAV	CD4T	-0.0080114044942873	0.0602184993237653	0.598894126860968
ATMIN	chr16:81037016:A:G	LPS	NK	-0.00165429661078493	0.050998421160278	0.623914557528742
ATMIN	chr16:81037016:A:G	LPS	CD8T	-0.00985186435359889	0.0513855524110841	0.577667797870877
ATMIN	chr16:81037016:A:G	LPS	monocyte	0.0114013137762994	0.0689399257348732	0.575668482038325
ATMIN	chr16:81037016:A:G	LPS	B	0.0156974324077346	0.0604183920844799	0.558403193549403
ATMIN	chr16:81037016:A:G	LPS	CD4T	-0.0102445528717305	0.0667203803459482	0.588615715645005
ATMIN	chr16:81037016:A:G	Tcruzi	NK	0.00112904500983134	0.0525532695900988	0.636438011158833
ATMIN	chr16:81037016:A:G	Tcruzi	CD8T	-0.0133444958217251	0.0577688959628877	0.56891034491237
ATMIN	chr16:81037016:A:G	Tcruzi	monocyte	0.0178422007195644	0.0702357996216821	0.556615538568439
ATMIN	chr16:81037016:A:G	Tcruzi	B	0.0114881763562141	0.0556402553469602	0.577788975397842
ATMIN	chr16:81037016:A:G	Tcruzi	CD4T	-0.0167633770988081	0.0698551732324179	0.566290342467038
ATMIN	chr16:81040555:T:G	NI	NK	0.143739761192029	0.102691658603629	0.0775981287683404
ATMIN	chr16:81040555:T:G	NI	CD8T	0.182733357930069	0.115700447715621	0.0618275241248173
ATMIN	chr16:81040555:T:G	NI	monocyte	0.087677908512117	0.109808227335983	0.221372170887983
ATMIN	chr16:81040555:T:G	NI	B	0.150677192067732	0.113203836325275	0.087038128402332
ATMIN	chr16:81040555:T:G	NI	CD4T	0.209874262693383	0.135554323805816	0.0648192973713432
ATMIN	chr16:81040555:T:G	IAV	NK	0.117040923177675	0.0898448945856495	0.094997528412785
ATMIN	chr16:81040555:T:G	IAV	CD8T	0.122919004445939	0.0872464246510049	0.0771255307217249
ATMIN	chr16:81040555:T:G	IAV	monocyte	0.0469717193263739	0.092801160764321	0.316528977126727
ATMIN	chr16:81040555:T:G	IAV	B	0.0952098165884109	0.0874933887431585	0.139888452715826
ATMIN	chr16:81040555:T:G	IAV	CD4T	0.174513004374247	0.114682500680596	0.0688961386424295
ATMIN	chr16:81040555:T:G	LPS	NK	0.131909028068606	0.0972855740949839	0.0868030828999605
ATMIN	chr16:81040555:T:G	LPS	CD8T	0.166145830287326	0.106730911808344	0.0596330145950338
ATMIN	chr16:81040555:T:G	LPS	monocyte	0.0529904848326815	0.106903093124248	0.319196187920812
ATMIN	chr16:81040555:T:G	LPS	B	0.124053356550226	0.101460661589149	0.112117974044948
ATMIN	chr16:81040555:T:G	LPS	CD4T	0.181024940684913	0.120716459861286	0.073119272248014
ATMIN	chr16:81040555:T:G	Tcruzi	NK	0.127898551929528	0.0974574554887836	0.0953920595701894
ATMIN	chr16:81040555:T:G	Tcruzi	CD8T	0.178786388144175	0.112782347655645	0.0605352376419388
ATMIN	chr16:81040555:T:G	Tcruzi	monocyte	0.0653710135046257	0.104855603631172	0.278345973541725
ATMIN	chr16:81040555:T:G	Tcruzi	B	0.131156564192188	0.102563531583437	0.0983259707963015
ATMIN	chr16:81040555:T:G	Tcruzi	CD4T	0.193536034366303	0.125526718147809	0.0677586313806321
ATMIN	chr16:81120843:T:C	NI	NK	-0.00790644119924344	0.0322306240295692	0.540226080364421
ATMIN	chr16:81120843:T:C	NI	CD8T	-0.0289647609240535	0.0418873354684757	0.395445340029305
ATMIN	chr16:81120843:T:C	NI	monocyte	-0.0323823538087353	0.0495857660163141	0.380373985536242
ATMIN	chr16:81120843:T:C	NI	B	-0.0243058353033028	0.0409753510031056	0.4287881187617
ATMIN	chr16:81120843:T:C	NI	CD4T	-0.0364197058957643	0.050060663266841	0.377860790033329
ATMIN	chr16:81120843:T:C	IAV	NK	-0.0103629359405642	0.0313846662573355	0.516190384836862
ATMIN	chr16:81120843:T:C	IAV	CD8T	0.00180287206480246	0.0317566831568185	0.617096842293852
ATMIN	chr16:81120843:T:C	IAV	monocyte	-0.0108648996986253	0.0359645175856983	0.521514679687273
ATMIN	chr16:81120843:T:C	IAV	B	-0.00349108295191437	0.0325697602345797	0.573528273746807
ATMIN	chr16:81120843:T:C	IAV	CD4T	-0.0194199409708123	0.0377959517087495	0.453098344307287
ATMIN	chr16:81120843:T:C	LPS	NK	-0.000658563797220233	0.0335856763987134	0.599279060080941
ATMIN	chr16:81120843:T:C	LPS	CD8T	-0.00886545943352385	0.0314495712207224	0.5157334681978
ATMIN	chr16:81120843:T:C	LPS	monocyte	-0.0195646458126601	0.0436592168300845	0.467800173117331
ATMIN	chr16:81120843:T:C	LPS	B	-0.011050037619548	0.0358234638573653	0.51275907009361
ATMIN	chr16:81120843:T:C	LPS	CD4T	-0.0333046758195556	0.0469677236690366	0.387465731856019
ATMIN	chr16:81120843:T:C	Tcruzi	NK	-0.00789137797913583	0.033609073316628	0.539424869004264
ATMIN	chr16:81120843:T:C	Tcruzi	CD8T	-0.0259421225440327	0.0389115467179225	0.401663066391017
ATMIN	chr16:81120843:T:C	Tcruzi	monocyte	-0.0252350317183941	0.0449638543494689	0.434717337584622
ATMIN	chr16:81120843:T:C	Tcruzi	B	-0.0254295224346734	0.0409886545807342	0.41400927421977
ATMIN	chr16:81120843:T:C	Tcruzi	CD4T	-0.0360378071913997	0.0483621060274107	0.376488156304995
ATMIN	chr16:81128117:A:C	NI	NK	0.0625368635337702	0.0445899679784357	0.0757304632027673
ATMIN	chr16:81128117:A:C	NI	CD8T	0.12025728783758	0.0478285268267495	0.00470252475848415
ATMIN	chr16:81128117:A:C	NI	monocyte	0.133739634481927	0.0599370494539923	0.00815017277866869
ATMIN	chr16:81128117:A:C	NI	B	0.080311517168682	0.0496114395245053	0.047137804129327
ATMIN	chr16:81128117:A:C	NI	CD4T	0.183907501292365	0.0610718189867748	0.000890415829622956
ATMIN	chr16:81128117:A:C	IAV	NK	0.0464382305768212	0.0428449722666639	0.131786451822149
ATMIN	chr16:81128117:A:C	IAV	CD8T	0.0605489218718653	0.0400030813177023	0.0606338967106533
ATMIN	chr16:81128117:A:C	IAV	monocyte	0.064074175489205	0.0489725829548499	0.0914443954705824
ATMIN	chr16:81128117:A:C	IAV	B	0.0416429178891601	0.0448620745960809	0.166634712691831
ATMIN	chr16:81128117:A:C	IAV	CD4T	0.105524375956105	0.0481990029295259	0.0157118715473094
ATMIN	chr16:81128117:A:C	LPS	NK	0.05083371200786	0.0452377329898074	0.124708992175321
ATMIN	chr16:81128117:A:C	LPS	CD8T	0.0879853671044964	0.0424054742869069	0.0176219741266016
ATMIN	chr16:81128117:A:C	LPS	monocyte	0.130828285357983	0.060086792424197	0.00919359349547399
ATMIN	chr16:81128117:A:C	LPS	B	0.06116175259108	0.0484389478930849	0.0994299028903416
ATMIN	chr16:81128117:A:C	LPS	CD4T	0.150653316794439	0.054228340111829	0.00206625602627389
ATMIN	chr16:81128117:A:C	Tcruzi	NK	0.066398905176056	0.0468379960595743	0.072801288928687
ATMIN	chr16:81128117:A:C	Tcruzi	CD8T	0.119304082778934	0.0468818000888542	0.00382450434071801
ATMIN	chr16:81128117:A:C	Tcruzi	monocyte	0.106174639190556	0.0553856026519613	0.0243913337748016
ATMIN	chr16:81128117:A:C	Tcruzi	B	0.0774020019918329	0.0480339561047116	0.0472080860978651
ATMIN	chr16:81128117:A:C	Tcruzi	CD4T	0.171559721005171	0.0578034396568027	0.00100137781993794
ATMIN	chr16:81143857:C:T	NI	NK	0.00702378949372582	0.0453212915084681	0.607426312822806
ATMIN	chr16:81143857:C:T	NI	CD8T	0.00364837227065986	0.0501041798965797	0.631586744116945
ATMIN	chr16:81143857:C:T	NI	monocyte	0.0131030009561236	0.0623664226479637	0.557750120168391
ATMIN	chr16:81143857:C:T	NI	B	0.00507178823252202	0.0495190097835952	0.620826448257995
ATMIN	chr16:81143857:C:T	NI	CD4T	-0.000628627732367241	0.0617437149790352	0.644481147571285
ATMIN	chr16:81143857:C:T	IAV	NK	0.00471792270316304	0.0419821152809171	0.61869397676622
ATMIN	chr16:81143857:C:T	IAV	CD8T	0.0037543230195016	0.0387143375545142	0.624355732928287
ATMIN	chr16:81143857:C:T	IAV	monocyte	0.0255452857096543	0.0629392730726244	0.514631818527421
ATMIN	chr16:81143857:C:T	IAV	B	0.00569843326136641	0.0433789789989969	0.612458165552192
ATMIN	chr16:81143857:C:T	IAV	CD4T	-0.00119752948684603	0.0524097067284132	0.649595521951841
ATMIN	chr16:81143857:C:T	LPS	NK	0.00691638152631157	0.0456611688827176	0.603465390397233
ATMIN	chr16:81143857:C:T	LPS	CD8T	0.000299506630721686	0.0435055736962382	0.644213665317794
ATMIN	chr16:81143857:C:T	LPS	monocyte	0.0235061123718518	0.0655455630131426	0.523989585003781
ATMIN	chr16:81143857:C:T	LPS	B	0.00794314504603179	0.0499655910624401	0.600483437331852
ATMIN	chr16:81143857:C:T	LPS	CD4T	-0.0107976563383271	0.0610866112314372	0.60172534256009
ATMIN	chr16:81143857:C:T	Tcruzi	NK	0.00447396263940516	0.0461715232791931	0.621479745376569
ATMIN	chr16:81143857:C:T	Tcruzi	CD8T	-0.000634366443808008	0.0481347987272727	0.651535743787436
ATMIN	chr16:81143857:C:T	Tcruzi	monocyte	0.0209179738418392	0.0623266466308522	0.540422704712944
ATMIN	chr16:81143857:C:T	Tcruzi	B	0.00699608666820613	0.0476356977805692	0.606641934629644
ATMIN	chr16:81143857:C:T	Tcruzi	CD4T	-0.00273773546326431	0.0582381141000732	0.641323398071956
ATOX1	chr5:151643560:T:G	NI	NK	-0.0193482996521437	0.0342685085831286	0.273950986159391
ATOX1	chr5:151643560:T:G	NI	CD8T	-0.0579163796202282	0.0377447304734005	0.055890707041134
ATOX1	chr5:151643560:T:G	NI	monocyte	-0.0733781717310223	0.0288412974720328	0.00819175410746809
ATOX1	chr5:151643560:T:G	NI	B	-0.0106431164556361	0.0359622860799265	0.361965256446022
ATOX1	chr5:151643560:T:G	NI	CD4T	-0.0852578706472317	0.0460771580083262	0.028660201977428
ATOX1	chr5:151643560:T:G	IAV	NK	-0.0244934114776798	0.0319975268819408	0.213433126049215
ATOX1	chr5:151643560:T:G	IAV	CD8T	-0.0227953329936295	0.0300487598286005	0.210688530549915
ATOX1	chr5:151643560:T:G	IAV	monocyte	-0.0337565737699165	0.0240917182911504	0.0852277073762012
ATOX1	chr5:151643560:T:G	IAV	B	-0.0293348097245751	0.0319829132127343	0.171798615138035
ATOX1	chr5:151643560:T:G	IAV	CD4T	-0.0676380637560426	0.0393129941676641	0.0378097959229873
ATOX1	chr5:151643560:T:G	LPS	NK	-0.0158313107705838	0.0345012160079379	0.305172548102642
ATOX1	chr5:151643560:T:G	LPS	CD8T	-0.0397286019182709	0.0326220153423038	0.105106261581689
ATOX1	chr5:151643560:T:G	LPS	monocyte	-0.0787790275030242	0.0334452538068318	0.0112105941318447
ATOX1	chr5:151643560:T:G	LPS	B	-0.0263115849831446	0.0336352449911621	0.21131475119168
ATOX1	chr5:151643560:T:G	LPS	CD4T	-0.0756876310017987	0.0420042390700768	0.0328625165733484
ATOX1	chr5:151643560:T:G	Tcruzi	NK	-0.009141945389593	0.0366193227327817	0.375596868695614
ATOX1	chr5:151643560:T:G	Tcruzi	CD8T	-0.0463290285353396	0.0348770550952848	0.0881423842894337
ATOX1	chr5:151643560:T:G	Tcruzi	monocyte	-0.0535919595876162	0.0277823900470594	0.0321807949715528
ATOX1	chr5:151643560:T:G	Tcruzi	B	-0.0277989383364729	0.0333127612757625	0.195735538395324
ATOX1	chr5:151643560:T:G	Tcruzi	CD4T	-0.0832471306353218	0.043786166248225	0.0254109522967192
ATOX1	chr5:151659208:C:T	NI	NK	-0.0160147400437359	0.037278028430862	0.527112251958556
ATOX1	chr5:151659208:C:T	NI	CD8T	-0.0147346957925642	0.0378938350061924	0.541723937291799
ATOX1	chr5:151659208:C:T	NI	monocyte	-0.0165518526466697	0.0342347894216727	0.482194465603379
ATOX1	chr5:151659208:C:T	NI	B	0.0102789855874676	0.037925287215329	0.601331151964818
ATOX1	chr5:151659208:C:T	NI	CD4T	-0.0251222552030259	0.0503524133162576	0.493154179343454
ATOX1	chr5:151659208:C:T	IAV	NK	-0.00942082006463829	0.0309768922574301	0.56766449821189
ATOX1	chr5:151659208:C:T	IAV	CD8T	-0.00660368136202508	0.0281206581903052	0.585783795715656
ATOX1	chr5:151659208:C:T	IAV	monocyte	-0.0135829549079211	0.028627297715592	0.513324888396637
ATOX1	chr5:151659208:C:T	IAV	B	0.00467792288399068	0.0307536882850695	0.638103670148483
ATOX1	chr5:151659208:C:T	IAV	CD4T	-0.0206623780636632	0.0422963766340444	0.508752814883962
ATOX1	chr5:151659208:C:T	LPS	NK	-0.0109153312676714	0.0337474658905779	0.555883810027274
ATOX1	chr5:151659208:C:T	LPS	CD8T	-0.0102791257580994	0.0321798868094811	0.555833146961051
ATOX1	chr5:151659208:C:T	LPS	monocyte	-0.0177438353950451	0.0359661312695415	0.49049831500405
ATOX1	chr5:151659208:C:T	LPS	B	0.00829661575861504	0.0363524374416998	0.610059841953545
ATOX1	chr5:151659208:C:T	LPS	CD4T	-0.0238810088258038	0.0471063711673339	0.496694309588699
ATOX1	chr5:151659208:C:T	Tcruzi	NK	-0.00849246707932002	0.03390948201024	0.581198557421364
ATOX1	chr5:151659208:C:T	Tcruzi	CD8T	-0.0123848476175105	0.0357349876416357	0.552371209681714
ATOX1	chr5:151659208:C:T	Tcruzi	monocyte	-0.0146993932407875	0.0328613151620077	0.515050781493203
ATOX1	chr5:151659208:C:T	Tcruzi	B	0.00800837664541047	0.0350227415990496	0.612724433648523
ATOX1	chr5:151659208:C:T	Tcruzi	CD4T	-0.0217395907840445	0.0458140632250775	0.512593682159119
ATOX1	chr5:151675450:C:G	NI	NK	-0.00255895104988237	0.0431483255201232	0.643350346721916
ATOX1	chr5:151675450:C:G	NI	CD8T	-0.00560168565825759	0.0495187684401872	0.62731094861478
ATOX1	chr5:151675450:C:G	NI	monocyte	0.00649212049749119	0.0477022803139365	0.591373342198917
ATOX1	chr5:151675450:C:G	NI	B	-0.00520596235529614	0.0465965498325733	0.629021163930021
ATOX1	chr5:151675450:C:G	NI	CD4T	-0.0163452415402219	0.0644676594616364	0.576336501922021
ATOX1	chr5:151675450:C:G	IAV	NK	-0.00381320032588206	0.0400403537513975	0.633926090923708
ATOX1	chr5:151675450:C:G	IAV	CD8T	-0.00377394781988064	0.0371974450998013	0.630947453741567
ATOX1	chr5:151675450:C:G	IAV	monocyte	0.0103173794602983	0.0406881693874973	0.584155034826425
ATOX1	chr5:151675450:C:G	IAV	B	-0.00483757219903381	0.0403517110998882	0.626987546358224
ATOX1	chr5:151675450:C:G	IAV	CD4T	-0.0200402286407991	0.0591499980095792	0.559209862017371
ATOX1	chr5:151675450:C:G	LPS	NK	-0.00502587736402928	0.0437799224689785	0.623163487993095
ATOX1	chr5:151675450:C:G	LPS	CD8T	-0.00218897660374119	0.0425931090762748	0.638497384073009
ATOX1	chr5:151675450:C:G	LPS	monocyte	0.0108503644385236	0.0491826396354451	0.578420949299295
ATOX1	chr5:151675450:C:G	LPS	B	-0.0109944712189959	0.0486438914640831	0.591321192697438
ATOX1	chr5:151675450:C:G	LPS	CD4T	-0.015099035556664	0.05974450389492	0.582002472354874
ATOX1	chr5:151675450:C:G	Tcruzi	NK	-0.00267485919188938	0.0444806511411513	0.641512851713535
ATOX1	chr5:151675450:C:G	Tcruzi	CD8T	-0.00628244203071404	0.0477282176710169	0.620536660780496
ATOX1	chr5:151675450:C:G	Tcruzi	monocyte	0.0112908779409895	0.0467894526131181	0.58133797243172
ATOX1	chr5:151675450:C:G	Tcruzi	B	-0.00504376643011383	0.0442680715398611	0.626685720378813
ATOX1	chr5:151675450:C:G	Tcruzi	CD4T	-0.0137071789468414	0.0594574727962317	0.59205409644692
ATOX1	chr5:151702260:T:A	NI	NK	-0.068043712734138	0.122145343749648	0.330194491042502
ATOX1	chr5:151702260:T:A	NI	CD8T	0.0590980209860831	0.117693299599795	0.348862511054475
ATOX1	chr5:151702260:T:A	NI	monocyte	-0.12219312679234	0.105529685022844	0.137373221299194
ATOX1	chr5:151702260:T:A	NI	B	0.150240129048487	0.149185693103227	0.171011489478932
ATOX1	chr5:151702260:T:A	NI	CD4T	0.0718348009670523	0.136035119545249	0.334625883055982
ATOX1	chr5:151702260:T:A	IAV	NK	-0.0613583648555997	0.11218696679708	0.332274448970778
ATOX1	chr5:151702260:T:A	IAV	CD8T	0.00568223373730802	0.0896853010526211	0.502413402019725
ATOX1	chr5:151702260:T:A	IAV	monocyte	-0.0944323409044381	0.0889679734767335	0.164630751572482
ATOX1	chr5:151702260:T:A	IAV	B	0.100850323231422	0.118840519479378	0.220467086002245
ATOX1	chr5:151702260:T:A	IAV	CD4T	0.0531668117372119	0.11693022109265	0.361971367695493
ATOX1	chr5:151702260:T:A	LPS	NK	-0.0755591744729011	0.126106735348727	0.311840771880884
ATOX1	chr5:151702260:T:A	LPS	CD8T	0.022994753385422	0.0987433432208014	0.441472606615873
ATOX1	chr5:151702260:T:A	LPS	monocyte	-0.126593511598495	0.113926615151902	0.147435718074346
ATOX1	chr5:151702260:T:A	LPS	B	0.152488384330716	0.151261384957815	0.169197404876096
ATOX1	chr5:151702260:T:A	LPS	CD4T	0.0781992773978517	0.131015290888087	0.313703179678548
ATOX1	chr5:151702260:T:A	Tcruzi	NK	-0.0390242400082822	0.112246127339344	0.406054099861802
ATOX1	chr5:151702260:T:A	Tcruzi	CD8T	0.0622238690063525	0.1150584882596	0.334828690821307
ATOX1	chr5:151702260:T:A	Tcruzi	monocyte	-0.0887459351301639	0.095829083375973	0.200435409864013
ATOX1	chr5:151702260:T:A	Tcruzi	B	0.169355505530381	0.161988525203564	0.152268514991789
ATOX1	chr5:151702260:T:A	Tcruzi	CD4T	0.0867909332025785	0.132949361542543	0.294525160255014
ATOX1	chr5:151711182:C:A	NI	NK	0.0935711783259118	0.0422290905142748	0.0144317025291334
ATOX1	chr5:151711182:C:A	NI	CD8T	0.142115493459718	0.0438042637339358	0.000443636809422115
ATOX1	chr5:151711182:C:A	NI	monocyte	0.13365197705872	0.0301932076240045	1.36395119446265e-06
ATOX1	chr5:151711182:C:A	NI	B	0.10604600322667	0.0423453321767175	0.00482779304612657
ATOX1	chr5:151711182:C:A	NI	CD4T	0.160043896351496	0.0495339674290684	0.000445249331565626
ATOX1	chr5:151711182:C:A	IAV	NK	0.100029034808405	0.0405563527719741	0.00511590194404119
ATOX1	chr5:151711182:C:A	IAV	CD8T	0.102293330383829	0.0393732954171573	0.00280419409944598
ATOX1	chr5:151711182:C:A	IAV	monocyte	0.0436612301151009	0.0280301299384795	0.0610875276250126
ATOX1	chr5:151711182:C:A	IAV	B	0.0834559627729898	0.0392757862654155	0.0142793950358199
ATOX1	chr5:151711182:C:A	IAV	CD4T	0.131066729777559	0.0439025069768379	0.00112737850717345
ATOX1	chr5:151711182:C:A	LPS	NK	0.13298016555667	0.0470553282774607	0.000612757186481647
ATOX1	chr5:151711182:C:A	LPS	CD8T	0.12606530638098	0.0412226302886382	0.000638835788529071
ATOX1	chr5:151711182:C:A	LPS	monocyte	0.0792124988861123	0.0329773086423145	0.00843241248241203
ATOX1	chr5:151711182:C:A	LPS	B	0.0906226508603891	0.0400823177607598	0.0121615065938655
ATOX1	chr5:151711182:C:A	LPS	CD4T	0.114072275795505	0.0458749095455455	0.00929207613894128
ATOX1	chr5:151711182:C:A	Tcruzi	NK	0.0957413536925811	0.0437314792048203	0.0156348490759612
ATOX1	chr5:151711182:C:A	Tcruzi	CD8T	0.144203560989897	0.0433483323581401	0.000199958437948023
ATOX1	chr5:151711182:C:A	Tcruzi	monocyte	0.0949005112233501	0.030587803189017	0.0011168169994317
ATOX1	chr5:151711182:C:A	Tcruzi	B	0.0837608716507055	0.0401505424938388	0.0194470965587334
ATOX1	chr5:151711182:C:A	Tcruzi	CD4T	0.148515661757808	0.0458417266943473	0.000475447132077083
ATOX1	chr5:151718755:C:G	NI	NK	0.0361877475770801	0.0505536187895294	0.331612017282303
ATOX1	chr5:151718755:C:G	NI	CD8T	0.0367874499340915	0.0514641575941754	0.33450825196952
ATOX1	chr5:151718755:C:G	NI	monocyte	0.0176696978360505	0.0369370665845248	0.410902042571636
ATOX1	chr5:151718755:C:G	NI	B	-0.0123238788192958	0.0478214397650074	0.514986349752458
ATOX1	chr5:151718755:C:G	NI	CD4T	0.0434582819698832	0.0604959146699786	0.332020427395447
ATOX1	chr5:151718755:C:G	IAV	NK	0.0413729440917639	0.051298502070723	0.301030311318172
ATOX1	chr5:151718755:C:G	IAV	CD8T	0.038520604588803	0.0484589344739789	0.30186768615689
ATOX1	chr5:151718755:C:G	IAV	monocyte	-0.0420074899338567	0.0489922450100387	0.276489420068173
ATOX1	chr5:151718755:C:G	IAV	B	-0.000249344880471421	0.041762911243319	0.58686058774912
ATOX1	chr5:151718755:C:G	IAV	CD4T	0.0403070058508252	0.0546313618681941	0.32905962683378
ATOX1	chr5:151718755:C:G	LPS	NK	0.0529942147039329	0.0598187847394374	0.271032346565163
ATOX1	chr5:151718755:C:G	LPS	CD8T	0.0309498595004469	0.0461734977503892	0.343136889891706
ATOX1	chr5:151718755:C:G	LPS	monocyte	0.0275069479091845	0.0438793853901423	0.364008112192161
ATOX1	chr5:151718755:C:G	LPS	B	-0.00613303763840602	0.0452038350998434	0.552077317820378
ATOX1	chr5:151718755:C:G	LPS	CD4T	0.0258609679375189	0.0529871955457547	0.404693043846343
ATOX1	chr5:151718755:C:G	Tcruzi	NK	0.0507148458378431	0.0592023782250528	0.283015949631895
ATOX1	chr5:151718755:C:G	Tcruzi	CD8T	0.0374420230266337	0.0502827354670576	0.32410315773902
ATOX1	chr5:151718755:C:G	Tcruzi	monocyte	0.0168155960108164	0.0379500466087752	0.43204854331345
ATOX1	chr5:151718755:C:G	Tcruzi	B	-0.012599017166836	0.0463562151943703	0.509846566364141
ATOX1	chr5:151718755:C:G	Tcruzi	CD4T	0.0512169476970072	0.0610655482352396	0.297482832022058
ATOX1	chr5:151729957:C:T	NI	NK	-0.00875435960505725	0.0420749394550777	0.543509165369623
ATOX1	chr5:151729957:C:T	NI	CD8T	0.0435264409904923	0.0519934754489465	0.298326491659916
ATOX1	chr5:151729957:C:T	NI	monocyte	-0.0133269280492353	0.0314655456036438	0.431103376189007
ATOX1	chr5:151729957:C:T	NI	B	0.0224977897694193	0.0432095479097549	0.410215449813178
ATOX1	chr5:151729957:C:T	NI	CD4T	0.0573867068106365	0.0615457507628899	0.267813493249031
ATOX1	chr5:151729957:C:T	IAV	NK	-0.0104048797728155	0.0396917527262826	0.522846070000388
ATOX1	chr5:151729957:C:T	IAV	CD8T	0.0134632410845126	0.0355835346239163	0.447045084887157
ATOX1	chr5:151729957:C:T	IAV	monocyte	-0.00873278690080044	0.0279063618724728	0.47657852109154
ATOX1	chr5:151729957:C:T	IAV	B	0.00219611350637254	0.036510380818313	0.557541903105436
ATOX1	chr5:151729957:C:T	IAV	CD4T	0.038426843314584	0.0484688604996536	0.315661584700754
ATOX1	chr5:151729957:C:T	LPS	NK	-0.0238220879781855	0.0506299222765818	0.443289224270589
ATOX1	chr5:151729957:C:T	LPS	CD8T	0.035461258604784	0.0465999862789876	0.316147816708939
ATOX1	chr5:151729957:C:T	LPS	monocyte	-0.0356183813812281	0.0419401763958742	0.2879385710937
ATOX1	chr5:151729957:C:T	LPS	B	0.00074427750048075	0.0396255911538945	0.567386896488591
ATOX1	chr5:151729957:C:T	LPS	CD4T	0.0623510240840238	0.0646920019353853	0.25785131966042
ATOX1	chr5:151729957:C:T	Tcruzi	NK	0.00180305673128653	0.0408177993449399	0.563385517118062
ATOX1	chr5:151729957:C:T	Tcruzi	CD8T	0.045434277271364	0.0526498844179305	0.28619682197019
ATOX1	chr5:151729957:C:T	Tcruzi	monocyte	-0.010530162571042	0.0321647834032049	0.469410469439187
ATOX1	chr5:151729957:C:T	Tcruzi	B	0.0229282398907687	0.042539350367584	0.402303700170962
ATOX1	chr5:151729957:C:T	Tcruzi	CD4T	0.0422867167799425	0.0519808836800505	0.308240879540574
ATOX1	chr5:151745079:G:A	NI	NK	0.00195417905099021	0.0987665633676048	0.478530572591689
ATOX1	chr5:151745079:G:A	NI	CD8T	-0.106154585333669	0.0988826520411102	0.132980057554847
ATOX1	chr5:151745079:G:A	NI	monocyte	-0.257957953566438	0.0830016244723169	0.000659458208256414
ATOX1	chr5:151745079:G:A	NI	B	-0.194910791375826	0.107407476810452	0.020771027153874
ATOX1	chr5:151745079:G:A	NI	CD4T	-0.242681586020733	0.129326988827576	0.0198217999033969
ATOX1	chr5:151745079:G:A	IAV	NK	0.00500800908670408	0.0930883461980047	0.48982853988473
ATOX1	chr5:151745079:G:A	IAV	CD8T	-0.0177538890391982	0.0850056004755461	0.383435836000955
ATOX1	chr5:151745079:G:A	IAV	monocyte	-0.174848848682764	0.0692037782197138	0.00435113687104016
ATOX1	chr5:151745079:G:A	IAV	B	-0.12269504949747	0.0875027363883078	0.0690399197398627
ATOX1	chr5:151745079:G:A	IAV	CD4T	-0.159466572818375	0.103534472051333	0.0542710776935191
ATOX1	chr5:151745079:G:A	LPS	NK	0.0196459669826798	0.104890026137863	0.461187333009382
ATOX1	chr5:151745079:G:A	LPS	CD8T	-0.0877857552057177	0.0879335652023431	0.148350554781815
ATOX1	chr5:151745079:G:A	LPS	monocyte	-0.195204189528006	0.0836653195441997	0.00837501099519489
ATOX1	chr5:151745079:G:A	LPS	B	-0.159980234887462	0.0973111233127054	0.0405356071665395
ATOX1	chr5:151745079:G:A	LPS	CD4T	-0.231462108896246	0.12131995793814	0.017756886917675
ATOX1	chr5:151745079:G:A	Tcruzi	NK	0.0119663508768493	0.104986422819137	0.48783243594974
ATOX1	chr5:151745079:G:A	Tcruzi	CD8T	-0.105568521264231	0.0952273664406336	0.125263706241419
ATOX1	chr5:151745079:G:A	Tcruzi	monocyte	-0.220563089658573	0.0800461339100935	0.00227387907768484
ATOX1	chr5:151745079:G:A	Tcruzi	B	-0.171303395686625	0.098759774777372	0.0286490760213314
ATOX1	chr5:151745079:G:A	Tcruzi	CD4T	-0.219452742848521	0.118896840988964	0.0229541139687588
ATOX1	chr5:151760964:T:C	NI	NK	-0.0466624107160395	0.0475094071199766	0.15954724025026
ATOX1	chr5:151760964:T:C	NI	CD8T	-0.184631728398008	0.046547750022661	3.78191360930202e-05
ATOX1	chr5:151760964:T:C	NI	monocyte	-0.134135692280482	0.0291742730327731	1.69111426895352e-06
ATOX1	chr5:151760964:T:C	NI	B	-0.162093325872921	0.0452478167698657	0.000124372909991233
ATOX1	chr5:151760964:T:C	NI	CD4T	-0.284649913341153	0.0543204023453508	9.54172041378598e-09
ATOX1	chr5:151760964:T:C	IAV	NK	-0.0573604903435075	0.0430810221765875	0.0911830909273698
ATOX1	chr5:151760964:T:C	IAV	CD8T	-0.0890085849158727	0.0415214734772043	0.0173799529811786
ATOX1	chr5:151760964:T:C	IAV	monocyte	-0.0314767691911184	0.0283215644174784	0.133531251070708
ATOX1	chr5:151760964:T:C	IAV	B	-0.121741862786577	0.0424440441477867	0.00181958574257646
ATOX1	chr5:151760964:T:C	IAV	CD4T	-0.195235843539614	0.0463087187504258	2.12733987318137e-05
ATOX1	chr5:151760964:T:C	LPS	NK	-0.0813366922474205	0.0455886192039338	0.0370707890026057
ATOX1	chr5:151760964:T:C	LPS	CD8T	-0.152684661444832	0.0441537544618971	0.00020456695325366
ATOX1	chr5:151760964:T:C	LPS	monocyte	-0.0636602709260849	0.0339404339954712	0.0311995977578891
ATOX1	chr5:151760964:T:C	LPS	B	-0.139241758882614	0.0426207569724903	0.000637051503587061
ATOX1	chr5:151760964:T:C	LPS	CD4T	-0.241098684108798	0.0490329807994297	3.26460624422431e-07
ATOX1	chr5:151760964:T:C	Tcruzi	NK	-0.0415538635065507	0.0502576297483108	0.196940844643672
ATOX1	chr5:151760964:T:C	Tcruzi	CD8T	-0.182323520578	0.0454504671601399	2.18048906717172e-05
ATOX1	chr5:151760964:T:C	Tcruzi	monocyte	-0.135185626100633	0.0323242135592975	8.34817283423828e-06
ATOX1	chr5:151760964:T:C	Tcruzi	B	-0.143219058158902	0.0436002736054106	0.000536827742577239
ATOX1	chr5:151760964:T:C	Tcruzi	CD4T	-0.246020800807654	0.0484163001595244	2.03061962578133e-07
ATOX1	chr5:151831666:A:G	NI	NK	-0.0341566357508599	0.0746898281214744	0.445846890519636
ATOX1	chr5:151831666:A:G	NI	CD8T	-0.0312746468881699	0.0801269586136702	0.470164375275457
ATOX1	chr5:151831666:A:G	NI	monocyte	-0.0497234772180113	0.0820174909479644	0.374927411925206
ATOX1	chr5:151831666:A:G	NI	B	-0.0408442427781271	0.0812391638552966	0.428447904501968
ATOX1	chr5:151831666:A:G	NI	CD4T	-0.0336027562802614	0.0960593978894951	0.476502879055019
ATOX1	chr5:151831666:A:G	IAV	NK	-0.0308544220678948	0.0687032066450493	0.448310680197986
ATOX1	chr5:151831666:A:G	IAV	CD8T	-0.0284892777256415	0.0640963110991778	0.450404438754869
ATOX1	chr5:151831666:A:G	IAV	monocyte	-0.0332907848533869	0.0656680575072272	0.426073693699175
ATOX1	chr5:151831666:A:G	IAV	B	-0.0363823913450563	0.0714876819934931	0.424796879451195
ATOX1	chr5:151831666:A:G	IAV	CD4T	-0.0254740663186244	0.0806317205416136	0.493246868632968
ATOX1	chr5:151831666:A:G	LPS	NK	-0.0340635821207957	0.0743130882329194	0.440715570390802
ATOX1	chr5:151831666:A:G	LPS	CD8T	-0.0321755152567102	0.0720720566606187	0.446034229517932
ATOX1	chr5:151831666:A:G	LPS	monocyte	-0.0588248563194917	0.0898622962401151	0.359107350564522
ATOX1	chr5:151831666:A:G	LPS	B	-0.0459598565293032	0.0843274113777225	0.406697143569353
ATOX1	chr5:151831666:A:G	LPS	CD4T	-0.0285049554618036	0.0887397436279785	0.486928483848355
ATOX1	chr5:151831666:A:G	Tcruzi	NK	-0.0305568549512266	0.0740050620264521	0.460528533979668
ATOX1	chr5:151831666:A:G	Tcruzi	CD8T	-0.02957054004483	0.0769727260886568	0.470765810418108
ATOX1	chr5:151831666:A:G	Tcruzi	monocyte	-0.0560693067427014	0.0859336309813065	0.369746790188451
ATOX1	chr5:151831666:A:G	Tcruzi	B	-0.0397242061063296	0.0778960846543489	0.423760168420993
ATOX1	chr5:151831666:A:G	Tcruzi	CD4T	-0.0310735964859085	0.0905488168147906	0.484133868002016
ATP10A	chr15:25631072:G:A	NI	NK	0.0215079780196594	0.0550058604702079	0.516579997098542
ATP10A	chr15:25631072:G:A	NI	CD8T	0.0225939309989847	0.059752596740184	0.52224904484275
ATP10A	chr15:25631072:G:A	NI	monocyte	0.00296748326025448	0.0618625773034344	0.601034197632848
ATP10A	chr15:25631072:G:A	NI	B	0.0139540630513855	0.0558846647186426	0.563729372828691
ATP10A	chr15:25631072:G:A	NI	CD4T	0.0218095267676372	0.0688265525254573	0.533383696829966
ATP10A	chr15:25631072:G:A	IAV	NK	0.0250694347253832	0.0551252406282229	0.491197821703496
ATP10A	chr15:25631072:G:A	IAV	CD8T	0.0161858119672827	0.0449729377815063	0.527286928888742
ATP10A	chr15:25631072:G:A	IAV	monocyte	0.000842375751091913	0.0483064126561019	0.635652774643055
ATP10A	chr15:25631072:G:A	IAV	B	0.0168988885986782	0.0503770095882836	0.536745508197319
ATP10A	chr15:25631072:G:A	IAV	CD4T	0.0207058932577967	0.0578168764507951	0.52987380680528
ATP10A	chr15:25631072:G:A	LPS	NK	0.0230164373811188	0.0557063468219373	0.503468718458523
ATP10A	chr15:25631072:G:A	LPS	CD8T	0.0194960890030901	0.0516039772118842	0.516673049817168
ATP10A	chr15:25631072:G:A	LPS	monocyte	0.00649431256207175	0.0591294046081823	0.595732303968876
ATP10A	chr15:25631072:G:A	LPS	B	0.0178035315722045	0.0570278107980568	0.539166910979168
ATP10A	chr15:25631072:G:A	LPS	CD4T	0.0222690269733392	0.0629193451797334	0.526235953555465
ATP10A	chr15:25631072:G:A	Tcruzi	NK	0.0202326512959765	0.0553422934099018	0.523670933279558
ATP10A	chr15:25631072:G:A	Tcruzi	CD8T	0.0241666399355869	0.0591694567298856	0.510022051498712
ATP10A	chr15:25631072:G:A	Tcruzi	monocyte	0.000488771483844135	0.0591831090739429	0.631910785514412
ATP10A	chr15:25631072:G:A	Tcruzi	B	0.0150834432857953	0.0537435209298222	0.552611194260906
ATP10A	chr15:25631072:G:A	Tcruzi	CD4T	0.0225040523489485	0.0653686859011359	0.532313318701673
ATP10A	chr15:25673603:C:T	NI	NK	-0.024593148616112	0.0433068994060409	0.372694211061566
ATP10A	chr15:25673603:C:T	NI	CD8T	-0.034132296862456	0.0466891302005429	0.323671540282976
ATP10A	chr15:25673603:C:T	NI	monocyte	-0.0103098816655125	0.0524870394179492	0.472195303843409
ATP10A	chr15:25673603:C:T	NI	B	-0.0493257377737373	0.0583533744979817	0.280416449138915
ATP10A	chr15:25673603:C:T	NI	CD4T	-0.0516249892944807	0.0571336930709778	0.267838392762129
ATP10A	chr15:25673603:C:T	IAV	NK	-0.0276839315112723	0.0405066114100261	0.335845791813372
ATP10A	chr15:25673603:C:T	IAV	CD8T	-0.0301915723118986	0.0399494240216733	0.309183515852813
ATP10A	chr15:25673603:C:T	IAV	monocyte	-0.0421082930261434	0.0479693153472388	0.275774471037517
ATP10A	chr15:25673603:C:T	IAV	B	-0.0509892883420244	0.0557010498463567	0.251781095068949
ATP10A	chr15:25673603:C:T	IAV	CD4T	-0.0465444249301448	0.0476818350617372	0.255740330155641
ATP10A	chr15:25673603:C:T	LPS	NK	-0.0344690471636615	0.0452321759273053	0.310012128544957
ATP10A	chr15:25673603:C:T	LPS	CD8T	-0.0304182471120498	0.0414151606943167	0.318635797470014
ATP10A	chr15:25673603:C:T	LPS	monocyte	-0.0196304514929385	0.0459658340950318	0.419456572835712
ATP10A	chr15:25673603:C:T	LPS	B	-0.0482906723034459	0.0557391365334582	0.274111473935433
ATP10A	chr15:25673603:C:T	LPS	CD4T	-0.0407116787157386	0.0460113347588641	0.284144004580106
ATP10A	chr15:25673603:C:T	Tcruzi	NK	-0.0366227221871653	0.0492233656155569	0.314582608337141
ATP10A	chr15:25673603:C:T	Tcruzi	CD8T	-0.0266188857866817	0.0436343311222872	0.356966998520496
ATP10A	chr15:25673603:C:T	Tcruzi	monocyte	-0.0178233216359204	0.0489573519449024	0.438538316786508
ATP10A	chr15:25673603:C:T	Tcruzi	B	-0.0366414997486596	0.0493376679183829	0.315720551692246
ATP10A	chr15:25673603:C:T	Tcruzi	CD4T	-0.0400413091631314	0.0500436998658188	0.305723241561331
ATP10A	chr15:25676349:C:T	NI	NK	0.00690657390430463	0.0439068866519198	0.559933234765652
ATP10A	chr15:25676349:C:T	NI	CD8T	0.0275587021397721	0.0518218599291868	0.440064193505783
ATP10A	chr15:25676349:C:T	NI	monocyte	-0.0031021037876163	0.0556384854585766	0.600757657348316
ATP10A	chr15:25676349:C:T	NI	B	0.0162464830043689	0.0507556510987563	0.511330057821554
ATP10A	chr15:25676349:C:T	NI	CD4T	0.0629000154766649	0.0801764689955217	0.335856792532516
ATP10A	chr15:25676349:C:T	IAV	NK	-0.00251098172629132	0.0416552461406372	0.622955151746667
ATP10A	chr15:25676349:C:T	IAV	CD8T	0.00863675347125026	0.0374350738649438	0.53190514205952
ATP10A	chr15:25676349:C:T	IAV	monocyte	0.00582231424834875	0.0409150561480426	0.574192360141272
ATP10A	chr15:25676349:C:T	IAV	B	0.00625996355657691	0.0421213996096758	0.561933199443295
ATP10A	chr15:25676349:C:T	IAV	CD4T	0.0336485572121655	0.0519410007999961	0.403520755072988
ATP10A	chr15:25676349:C:T	LPS	NK	0.00342588713967288	0.0435766295375482	0.576607168497367
ATP10A	chr15:25676349:C:T	LPS	CD8T	0.0190027546885347	0.0433182358318661	0.46474456665147
ATP10A	chr15:25676349:C:T	LPS	monocyte	0.0147791170931928	0.0514278427879737	0.517160486553108
ATP10A	chr15:25676349:C:T	LPS	B	0.012653989449688	0.0488123567812253	0.524261350623456
ATP10A	chr15:25676349:C:T	LPS	CD4T	0.0477769174665959	0.0632326733630157	0.361512423150497
ATP10A	chr15:25676349:C:T	Tcruzi	NK	0.0084839140835114	0.0453416074042183	0.549791743191221
ATP10A	chr15:25676349:C:T	Tcruzi	CD8T	0.0261594681124972	0.0496495626045302	0.440112956517931
ATP10A	chr15:25676349:C:T	Tcruzi	monocyte	0.00440207315164018	0.0515484593075759	0.584213794309166
ATP10A	chr15:25676349:C:T	Tcruzi	B	0.0137160679657497	0.0474391586495949	0.518870724693418
ATP10A	chr15:25676349:C:T	Tcruzi	CD4T	0.0533367010400199	0.0706914448382424	0.360113909305493
ATP10A	chr15:25711855:G:A	NI	NK	-0.0223389793455826	0.0470181524572372	0.499916479293598
ATP10A	chr15:25711855:G:A	NI	CD8T	-0.0195194669505208	0.0456869018725014	0.519317748361246
ATP10A	chr15:25711855:G:A	NI	monocyte	-0.000623287435043883	0.0483130184356763	0.624854913465917
ATP10A	chr15:25711855:G:A	NI	B	0.00573028030773508	0.0448645752323385	0.635499054904536
ATP10A	chr15:25711855:G:A	NI	CD4T	-0.0252948901151425	0.0547237004601937	0.498428876329826
ATP10A	chr15:25711855:G:A	IAV	NK	-0.0160770556675461	0.038930154270006	0.523969122211308
ATP10A	chr15:25711855:G:A	IAV	CD8T	-0.0155533886341965	0.0364056157865831	0.5178807304602
ATP10A	chr15:25711855:G:A	IAV	monocyte	2.39480791214617e-05	0.0361422825693416	0.658181649004977
ATP10A	chr15:25711855:G:A	IAV	B	0.00540989543846326	0.0382256190961741	0.630838910810254
ATP10A	chr15:25711855:G:A	IAV	CD4T	-0.0126768911323287	0.0401057315205716	0.555050176649485
ATP10A	chr15:25711855:G:A	LPS	NK	-0.0179504437665657	0.0424967522367889	0.515413815527891
ATP10A	chr15:25711855:G:A	LPS	CD8T	-0.016362144600533	0.0395352165780821	0.518011198389367
ATP10A	chr15:25711855:G:A	LPS	monocyte	0.00283067639691006	0.0445071930158267	0.63349264784243
ATP10A	chr15:25711855:G:A	LPS	B	0.00836425249522343	0.0454095059073002	0.613978449999426
ATP10A	chr15:25711855:G:A	LPS	CD4T	-0.0214871521245637	0.0467797652647882	0.506716906444065
ATP10A	chr15:25711855:G:A	Tcruzi	NK	-0.0213697781626574	0.0472729413799768	0.50672423728268
ATP10A	chr15:25711855:G:A	Tcruzi	CD8T	-0.0156021762036007	0.0425066214048662	0.53565711982188
ATP10A	chr15:25711855:G:A	Tcruzi	monocyte	0.00643279666572988	0.0478742714770704	0.620929100846551
ATP10A	chr15:25711855:G:A	Tcruzi	B	0.00562692169653047	0.0426874103185185	0.632094093607386
ATP10A	chr15:25711855:G:A	Tcruzi	CD4T	-0.0267123438715867	0.0537494498193602	0.494953542456974
ATP10A	chr15:25736951:G:T	NI	NK	-0.116749683258054	0.0855301692351905	0.0757881564597703
ATP10A	chr15:25736951:G:T	NI	CD8T	-0.196344795133794	0.110648469362973	0.0294077401086513
ATP10A	chr15:25736951:G:T	NI	monocyte	-0.0141904177003566	0.0953656901164701	0.419495483895069
ATP10A	chr15:25736951:G:T	NI	B	-0.022804930843222	0.0916676988820976	0.373386008737838
ATP10A	chr15:25736951:G:T	NI	CD4T	-0.153687367251476	0.0959840581143602	0.0559140445307158
ATP10A	chr15:25736951:G:T	IAV	NK	-0.117396664629957	0.0790842405187843	0.0585649580839733
ATP10A	chr15:25736951:G:T	IAV	CD8T	-0.145000833323906	0.0893939731365899	0.0343243965255277
ATP10A	chr15:25736951:G:T	IAV	monocyte	-0.0447327766476947	0.0688903478687127	0.260936817222011
ATP10A	chr15:25736951:G:T	IAV	B	-0.0685444439738418	0.0786372550717208	0.182861322422462
ATP10A	chr15:25736951:G:T	IAV	CD4T	-0.154360464803272	0.0830668344568378	0.0343546503163145
ATP10A	chr15:25736951:G:T	LPS	NK	-0.142405539948946	0.0907735822384434	0.045446971025884
ATP10A	chr15:25736951:G:T	LPS	CD8T	-0.164548210927669	0.0945507079877606	0.0305650038487293
ATP10A	chr15:25736951:G:T	LPS	monocyte	-0.0678530003406704	0.0834833532340811	0.211038948092903
ATP10A	chr15:25736951:G:T	LPS	B	-0.04783591457139	0.0851102941550862	0.275300025100369
ATP10A	chr15:25736951:G:T	LPS	CD4T	-0.151606313084581	0.0826176489947158	0.0385405209221783
ATP10A	chr15:25736951:G:T	Tcruzi	NK	-0.114315849951089	0.0871232755972886	0.0848792432374467
ATP10A	chr15:25736951:G:T	Tcruzi	CD8T	-0.187656264615989	0.106104568698819	0.0295825170782382
ATP10A	chr15:25736951:G:T	Tcruzi	monocyte	-0.0327687178661927	0.0914587776885226	0.349922355438067
ATP10A	chr15:25736951:G:T	Tcruzi	B	-0.00021455576900909	0.0938793209000034	0.455766274385539
ATP10A	chr15:25736951:G:T	Tcruzi	CD4T	-0.145030632837068	0.0901666547625528	0.0562517537703626
ATP10A	chr15:25768152:C:T	NI	NK	-0.0643716863255097	0.0513224393935631	0.111906853421816
ATP10A	chr15:25768152:C:T	NI	CD8T	-0.100838317429163	0.0624928809219155	0.0626985855812423
ATP10A	chr15:25768152:C:T	NI	monocyte	-0.0406964226796585	0.055104049031651	0.239485704529397
ATP10A	chr15:25768152:C:T	NI	B	-0.0672074497229107	0.0569346907598862	0.126212089105201
ATP10A	chr15:25768152:C:T	NI	CD4T	-0.102419292401507	0.0637072775575536	0.0682782333498903
ATP10A	chr15:25768152:C:T	IAV	NK	-0.0567616770351842	0.0456146733358146	0.115548191598775
ATP10A	chr15:25768152:C:T	IAV	CD8T	-0.0659868089864271	0.0467032182917958	0.0823455186356996
ATP10A	chr15:25768152:C:T	IAV	monocyte	-0.0459363299538628	0.043514026393358	0.162940972510225
ATP10A	chr15:25768152:C:T	IAV	B	-0.0611834321626997	0.0500818064507979	0.115902616200011
ATP10A	chr15:25768152:C:T	IAV	CD4T	-0.0670208224574131	0.0467125911754608	0.0965824549831075
ATP10A	chr15:25768152:C:T	LPS	NK	-0.0617304453274175	0.0487543738517291	0.111373739602161
ATP10A	chr15:25768152:C:T	LPS	CD8T	-0.0809419603259659	0.0520457323380307	0.0672210166142486
ATP10A	chr15:25768152:C:T	LPS	monocyte	-0.0435957760234971	0.0504143297484827	0.210405500897017
ATP10A	chr15:25768152:C:T	LPS	B	-0.0841829354065771	0.0617402121289173	0.0858104589974059
ATP10A	chr15:25768152:C:T	LPS	CD4T	-0.0878820732257293	0.052262610493689	0.0667559482226973
ATP10A	chr15:25768152:C:T	Tcruzi	NK	-0.0644567385242128	0.0523915672815032	0.116548221016098
ATP10A	chr15:25768152:C:T	Tcruzi	CD8T	-0.0915904549773033	0.0575454233439078	0.0661065329686557
ATP10A	chr15:25768152:C:T	Tcruzi	monocyte	-0.046891449334573	0.0543509937395092	0.208760645541388
ATP10A	chr15:25768152:C:T	Tcruzi	B	-0.062669863873174	0.0535440510253248	0.128377185397494
ATP10A	chr15:25768152:C:T	Tcruzi	CD4T	-0.099050079471009	0.0606757448975924	0.067224714306924
ATP10A	chr15:25855064:A:C	NI	NK	0.204150652241398	0.109579351843276	0.0243805751247532
ATP10A	chr15:25855064:A:C	NI	CD8T	0.315491154471543	0.120911246378605	0.00216974766063115
ATP10A	chr15:25855064:A:C	NI	monocyte	0.208136235119016	0.125420800148822	0.04317416860494
ATP10A	chr15:25855064:A:C	NI	B	0.129171435133634	0.12169679432572	0.134232005826373
ATP10A	chr15:25855064:A:C	NI	CD4T	0.389213695767604	0.138229669259807	0.00119489951733425
ATP10A	chr15:25855064:A:C	IAV	NK	0.222768038863254	0.104426035130853	0.00863906514097805
ATP10A	chr15:25855064:A:C	IAV	CD8T	0.216246888108024	0.0973460468080067	0.00689279607341656
ATP10A	chr15:25855064:A:C	IAV	monocyte	0.190871118462473	0.101012321627228	0.0225989020755396
ATP10A	chr15:25855064:A:C	IAV	B	0.0999819947121012	0.107210026590164	0.16063242663813
ATP10A	chr15:25855064:A:C	IAV	CD4T	0.357739897406517	0.117780013883265	0.000695825928164486
ATP10A	chr15:25855064:A:C	LPS	NK	0.201987443871061	0.105230817079373	0.0229055828609159
ATP10A	chr15:25855064:A:C	LPS	CD8T	0.263098771383611	0.105162655162328	0.0031867398479953
ATP10A	chr15:25855064:A:C	LPS	monocyte	0.177843067084161	0.114122742432155	0.0559471222846768
ATP10A	chr15:25855064:A:C	LPS	B	0.136091775085007	0.117631087610434	0.115507593800199
ATP10A	chr15:25855064:A:C	LPS	CD4T	0.359968018138805	0.115810721638374	0.000800791166193261
ATP10A	chr15:25855064:A:C	Tcruzi	NK	0.222198162857698	0.114794990419504	0.0189171107204785
ATP10A	chr15:25855064:A:C	Tcruzi	CD8T	0.31801513760357	0.120562455007575	0.00156870259484914
ATP10A	chr15:25855064:A:C	Tcruzi	monocyte	0.194272498885732	0.123320685489346	0.051698771922394
ATP10A	chr15:25855064:A:C	Tcruzi	B	0.117440212026622	0.115909933086312	0.144126907855872
ATP10A	chr15:25855064:A:C	Tcruzi	CD4T	0.373168977819607	0.130141456662109	0.00106822464036162
ATP10A	chr15:25857947:T:C	NI	NK	-0.00806355365928761	0.0398562341961114	0.616770256038693
ATP10A	chr15:25857947:T:C	NI	CD8T	-0.00635357263694095	0.0431067897324581	0.632202748856587
ATP10A	chr15:25857947:T:C	NI	monocyte	0.00278842891301716	0.0495521849130676	0.631616362447184
ATP10A	chr15:25857947:T:C	NI	B	0.0112288262331277	0.0475195983535609	0.611714449295314
ATP10A	chr15:25857947:T:C	NI	CD4T	-0.00523948865475037	0.0512072342850781	0.63421008108174
ATP10A	chr15:25857947:T:C	IAV	NK	-0.0050905586017119	0.0353903761110083	0.632945412272644
ATP10A	chr15:25857947:T:C	IAV	CD8T	-0.00894438919545449	0.0351898424103218	0.601321109460316
ATP10A	chr15:25857947:T:C	IAV	monocyte	0.00275683742776845	0.037686298871125	0.657086397136469
ATP10A	chr15:25857947:T:C	IAV	B	0.00335905608704889	0.0369120314488637	0.65328955398035
ATP10A	chr15:25857947:T:C	IAV	CD4T	-0.00571402560887087	0.0419250292823211	0.635855162481952
ATP10A	chr15:25857947:T:C	LPS	NK	-0.00925962579930302	0.0401136077026311	0.601986003663762
ATP10A	chr15:25857947:T:C	LPS	CD8T	-0.00704309003218003	0.0378563646500706	0.614950715928484
ATP10A	chr15:25857947:T:C	LPS	monocyte	-0.00306598843746261	0.0467835328233357	0.64146918881997
ATP10A	chr15:25857947:T:C	LPS	B	0.007042734139322	0.0440802473898607	0.629397150929205
ATP10A	chr15:25857947:T:C	LPS	CD4T	-0.0064480199373481	0.0457502613086091	0.62802116910422
ATP10A	chr15:25857947:T:C	Tcruzi	NK	-0.0104498193062273	0.0424184625411384	0.601610230655019
ATP10A	chr15:25857947:T:C	Tcruzi	CD8T	-0.00699766578216771	0.0417088697994551	0.624467378785517
ATP10A	chr15:25857947:T:C	Tcruzi	monocyte	0.00392667682713436	0.0468698793047531	0.647470363316398
ATP10A	chr15:25857947:T:C	Tcruzi	B	0.00526040538256869	0.0415818219326166	0.641555078090135
ATP10A	chr15:25857947:T:C	Tcruzi	CD4T	-0.0047141846679069	0.0476207896001263	0.64345769822839
ATP10A	chr15:25871349:T:G	NI	NK	0.0572287118224218	0.0566287545230373	0.148878312887577
ATP10A	chr15:25871349:T:G	NI	CD8T	0.0905596350071813	0.0551348838232923	0.0500271602032839
ATP10A	chr15:25871349:T:G	NI	monocyte	0.232456823655463	0.0651170331486113	3.69896268887843e-05
ATP10A	chr15:25871349:T:G	NI	B	0.0700980083585507	0.0625435254833925	0.126832757565997
ATP10A	chr15:25871349:T:G	NI	CD4T	0.0868625827548221	0.059421841988848	0.0739226784554708
ATP10A	chr15:25871349:T:G	IAV	NK	0.0983017577625429	0.0493033363180536	0.019152229712293
ATP10A	chr15:25871349:T:G	IAV	CD8T	0.0972171308974283	0.0495021198815681	0.0177498932519172
ATP10A	chr15:25871349:T:G	IAV	monocyte	0.195746639557668	0.0466302659156898	2.07747728367547e-06
ATP10A	chr15:25871349:T:G	IAV	B	0.0762934848365739	0.0535754930333748	0.0731825458582132
ATP10A	chr15:25871349:T:G	IAV	CD4T	0.127997995434851	0.046153711973309	0.0022819213998435
ATP10A	chr15:25871349:T:G	LPS	NK	0.104160788589384	0.0526444418016607	0.0205945702692348
ATP10A	chr15:25871349:T:G	LPS	CD8T	0.0969646444956147	0.0499122497652185	0.0233844484195093
ATP10A	chr15:25871349:T:G	LPS	monocyte	0.202877091458804	0.0533857132040791	3.6096253384847e-05
ATP10A	chr15:25871349:T:G	LPS	B	0.0784407607297765	0.0591269737110732	0.0902770920605213
ATP10A	chr15:25871349:T:G	LPS	CD4T	0.125604611075604	0.0456623942226962	0.00288155000717714
ATP10A	chr15:25871349:T:G	Tcruzi	NK	0.0698064063767511	0.05801899096336	0.109899587127912
ATP10A	chr15:25871349:T:G	Tcruzi	CD8T	0.0752776013350188	0.0541284393329106	0.0815590756312075
ATP10A	chr15:25871349:T:G	Tcruzi	monocyte	0.193619448682604	0.0607740922179073	0.00080835638326851
ATP10A	chr15:25871349:T:G	Tcruzi	B	0.0820958163730537	0.0589420185209084	0.0777334288720981
ATP10A	chr15:25871349:T:G	Tcruzi	CD4T	0.0728711769340899	0.057802462181745	0.104342747471835
ATP10A	chr15:25891335:A:G	NI	NK	-0.0375328806411895	0.0624371563139545	0.397160748377773
ATP10A	chr15:25891335:A:G	NI	CD8T	-0.0509657225694908	0.0729798766267637	0.362931255989415
ATP10A	chr15:25891335:A:G	NI	monocyte	0.00673372818486353	0.0631754101832585	0.566668326227605
ATP10A	chr15:25891335:A:G	NI	B	-0.0232594979475954	0.0611209881862688	0.476942500436801
ATP10A	chr15:25891335:A:G	NI	CD4T	-0.0467785086297269	0.0750248547887617	0.38852429679634
ATP10A	chr15:25891335:A:G	IAV	NK	-0.0318322190554008	0.0547546269093675	0.406009801930884
ATP10A	chr15:25891335:A:G	IAV	CD8T	-0.0433567901694659	0.0629587093442991	0.355064827267636
ATP10A	chr15:25891335:A:G	IAV	monocyte	0.000367133954718476	0.0475535236018286	0.612729117848189
ATP10A	chr15:25891335:A:G	IAV	B	-0.0278874107788258	0.0564537091543543	0.438874159010135
ATP10A	chr15:25891335:A:G	IAV	CD4T	-0.0349954221992632	0.058754823623411	0.407206589147278
ATP10A	chr15:25891335:A:G	LPS	NK	-0.0321288646954748	0.0576629235878187	0.411780456606191
ATP10A	chr15:25891335:A:G	LPS	CD8T	-0.0521177125682001	0.0720815369194329	0.34162163309163
ATP10A	chr15:25891335:A:G	LPS	monocyte	0.0300561689526038	0.0697834394121996	0.459975046886229
ATP10A	chr15:25891335:A:G	LPS	B	-0.0293014536194372	0.0627554402494508	0.446034989406313
ATP10A	chr15:25891335:A:G	LPS	CD4T	-0.0309307581645939	0.0598437652583118	0.430818891797541
ATP10A	chr15:25891335:A:G	Tcruzi	NK	-0.0364137193794061	0.0627726746596768	0.403733228937342
ATP10A	chr15:25891335:A:G	Tcruzi	CD8T	-0.0507299585635459	0.0718219498757444	0.357288503009225
ATP10A	chr15:25891335:A:G	Tcruzi	monocyte	0.00448867086411968	0.0606228980500022	0.589856664567168
ATP10A	chr15:25891335:A:G	Tcruzi	B	-0.0219149010837836	0.057762856575929	0.476271996351656
ATP10A	chr15:25891335:A:G	Tcruzi	CD4T	-0.0430165420492318	0.0697718612478479	0.397259564409384
ATP10A	chr15:25963686:G:A	NI	NK	-0.00710188915773027	0.0423998902124499	0.625326090484002
ATP10A	chr15:25963686:G:A	NI	CD8T	0.00246206245240773	0.0454189545265735	0.655140449182573
ATP10A	chr15:25963686:G:A	NI	monocyte	0.000502957880484933	0.052605231287648	0.638990833179183
ATP10A	chr15:25963686:G:A	NI	B	0.00199558416779157	0.0455369207894636	0.657617565671642
ATP10A	chr15:25963686:G:A	NI	CD4T	0.00138600005513901	0.0547533097628389	0.651014105520866
ATP10A	chr15:25963686:G:A	IAV	NK	-0.00498773328593678	0.0378587260570814	0.635220916373973
ATP10A	chr15:25963686:G:A	IAV	CD8T	0.000448128958794676	0.0343167109813387	0.666761142486351
ATP10A	chr15:25963686:G:A	IAV	monocyte	-0.00047554481482574	0.0401349653957388	0.666378525431389
ATP10A	chr15:25963686:G:A	IAV	B	0.0031512395908684	0.0389363614305685	0.647760029128501
ATP10A	chr15:25963686:G:A	IAV	CD4T	0.00311876398038387	0.0445650878977883	0.649397943108195
ATP10A	chr15:25963686:G:A	LPS	NK	-0.0101671449823663	0.0440287865873945	0.600247799003546
ATP10A	chr15:25963686:G:A	LPS	CD8T	-0.00135857380138868	0.039259746167393	0.657196933489168
ATP10A	chr15:25963686:G:A	LPS	monocyte	-0.00623450947655988	0.0504826922702651	0.61947403931883
ATP10A	chr15:25963686:G:A	LPS	B	0.000741467379935037	0.0448112290648623	0.659713732458415
ATP10A	chr15:25963686:G:A	LPS	CD4T	0.0093055771177139	0.0504007061329738	0.613223296866624
ATP10A	chr15:25963686:G:A	Tcruzi	NK	-0.00661431183734229	0.0434646915888266	0.627813283023
ATP10A	chr15:25963686:G:A	Tcruzi	CD8T	0.000394325438973842	0.0435074423690029	0.664750905961466
ATP10A	chr15:25963686:G:A	Tcruzi	monocyte	-0.0012014791620297	0.0497464413228959	0.656864764104482
ATP10A	chr15:25963686:G:A	Tcruzi	B	0.003790973804924	0.0434727751471283	0.644005630537374
ATP10A	chr15:25963686:G:A	Tcruzi	CD4T	0.00541167445710023	0.0512459705246819	0.637862372148025
ATP10D	chr4:47394663:C:T	NI	NK	-0.0218590090435821	0.0626040297221285	0.502717545093606
ATP10D	chr4:47394663:C:T	NI	CD8T	-0.0408977124300322	0.0805636266210024	0.447032664968191
ATP10D	chr4:47394663:C:T	NI	monocyte	-0.00817305637872262	0.0755393012524639	0.562059624592314
ATP10D	chr4:47394663:C:T	NI	B	-0.00838674854605605	0.0633736287842834	0.571627191270242
ATP10D	chr4:47394663:C:T	NI	CD4T	-0.0595102060563039	0.107815800995215	0.418934712646206
ATP10D	chr4:47394663:C:T	IAV	NK	-0.0248154530933347	0.0610192378039392	0.483118401632681
ATP10D	chr4:47394663:C:T	IAV	CD8T	-0.0228895829476436	0.0556783560532451	0.481045186099066
ATP10D	chr4:47394663:C:T	IAV	monocyte	-0.0116975927983364	0.0639108147770654	0.561219218736589
ATP10D	chr4:47394663:C:T	IAV	B	-0.00498377574234464	0.0550189659428598	0.583386867195714
ATP10D	chr4:47394663:C:T	IAV	CD4T	-0.0388356163496766	0.0812745106888557	0.458356403112506
ATP10D	chr4:47394663:C:T	LPS	NK	-0.0268674726369526	0.0657587893907299	0.477792592926757
ATP10D	chr4:47394663:C:T	LPS	CD8T	-0.0348166879192588	0.0696244464285331	0.443997105811265
ATP10D	chr4:47394663:C:T	LPS	monocyte	-0.0070706710075173	0.0758199903715462	0.574168375520821
ATP10D	chr4:47394663:C:T	LPS	B	-0.0130937322459715	0.0637348729533955	0.545797628378839
ATP10D	chr4:47394663:C:T	LPS	CD4T	-0.0532001225110195	0.0983415299092676	0.427907040345794
ATP10D	chr4:47394663:C:T	Tcruzi	NK	-0.0239375678216104	0.0652825110382759	0.495521316363722
ATP10D	chr4:47394663:C:T	Tcruzi	CD8T	-0.0375340191002488	0.0758132768642921	0.450619019088758
ATP10D	chr4:47394663:C:T	Tcruzi	monocyte	-0.00946025811707088	0.0729683451620995	0.571832076359495
ATP10D	chr4:47394663:C:T	Tcruzi	B	-0.0106902141115167	0.0603504213512912	0.557621992861408
ATP10D	chr4:47394663:C:T	Tcruzi	CD4T	-0.053846673215616	0.0994427318517025	0.431294155015531
ATP10D	chr4:47397825:G:A	NI	NK	0.0217739405886613	0.0489769909720888	0.473223357801318
ATP10D	chr4:47397825:G:A	NI	CD8T	0.0390074824051387	0.0620211954046361	0.410155069299779
ATP10D	chr4:47397825:G:A	NI	monocyte	0.00317497890525735	0.057342120639258	0.583040111669374
ATP10D	chr4:47397825:G:A	NI	B	0.0187815639009417	0.050068485329042	0.49897798523034
ATP10D	chr4:47397825:G:A	NI	CD4T	0.0305901869860608	0.06647085805803	0.460612998144001
ATP10D	chr4:47397825:G:A	IAV	NK	0.0278041754435164	0.0507592647675975	0.436145764787418
ATP10D	chr4:47397825:G:A	IAV	CD8T	0.0312401434294444	0.0508045194195173	0.408205935660086
ATP10D	chr4:47397825:G:A	IAV	monocyte	-0.0023172932876701	0.0490208803443232	0.625708540652279
ATP10D	chr4:47397825:G:A	IAV	B	0.0191918964008676	0.0454303895000575	0.483571550532238
ATP10D	chr4:47397825:G:A	IAV	CD4T	0.0340113101582708	0.0604088567619657	0.434941796357081
ATP10D	chr4:47397825:G:A	LPS	NK	0.0218737725416701	0.0491832221469518	0.468899208339732
ATP10D	chr4:47397825:G:A	LPS	CD8T	0.0300565846996608	0.0517239770593421	0.422571371934426
ATP10D	chr4:47397825:G:A	LPS	monocyte	-0.00166776362143375	0.0586227474702849	0.618731350645915
ATP10D	chr4:47397825:G:A	LPS	B	0.02502018987004	0.0530758735939047	0.463612230580322
ATP10D	chr4:47397825:G:A	LPS	CD4T	0.0348297867845	0.0644134109698809	0.439615630311545
ATP10D	chr4:47397825:G:A	Tcruzi	NK	0.0264709201587618	0.0527921460778416	0.451933197045071
ATP10D	chr4:47397825:G:A	Tcruzi	CD8T	0.0450330673896695	0.0667363925505746	0.38575117117408
ATP10D	chr4:47397825:G:A	Tcruzi	monocyte	0.00187419992668701	0.0555922141908172	0.605888335297538
ATP10D	chr4:47397825:G:A	Tcruzi	B	0.0215191296500765	0.0493801038171124	0.477449394905605
ATP10D	chr4:47397825:G:A	Tcruzi	CD4T	0.033635536803853	0.0642081952592011	0.446797882853389
ATP10D	chr4:47410921:T:A	NI	NK	0.0044326673884689	0.0433306197064741	0.630721593659306
ATP10D	chr4:47410921:T:A	NI	CD8T	0.00254485117407195	0.0474288680630989	0.644832868438571
ATP10D	chr4:47410921:T:A	NI	monocyte	-0.0180424945557547	0.0589828789553683	0.528632009413672
ATP10D	chr4:47410921:T:A	NI	B	-0.0136867874417082	0.0478342187828606	0.566192775431233
ATP10D	chr4:47410921:T:A	NI	CD4T	0.00026985638321809	0.0585453622745591	0.644860764132038
ATP10D	chr4:47410921:T:A	IAV	NK	0.000853987179756812	0.0396426785845557	0.653181848223331
ATP10D	chr4:47410921:T:A	IAV	CD8T	0.00015229333770385	0.0363685164797011	0.6550745979135
ATP10D	chr4:47410921:T:A	IAV	monocyte	-0.0165673305828663	0.0489950634816453	0.545824507858792
ATP10D	chr4:47410921:T:A	IAV	B	-0.0156835805207518	0.0443967953109455	0.543838613265945
ATP10D	chr4:47410921:T:A	IAV	CD4T	0.00119963508028451	0.0495804306325851	0.654240621713671
ATP10D	chr4:47410921:T:A	LPS	NK	0.00469532447346846	0.043752910364725	0.624909788492076
ATP10D	chr4:47410921:T:A	LPS	CD8T	0.00323928408017866	0.0417200687750692	0.633408910687675
ATP10D	chr4:47410921:T:A	LPS	monocyte	-0.0196905291469097	0.0595342794237051	0.533207939327313
ATP10D	chr4:47410921:T:A	LPS	B	-0.0149846846245562	0.0484576714918499	0.553819428945472
ATP10D	chr4:47410921:T:A	LPS	CD4T	-0.00383909035346973	0.0542763472894243	0.628111345279752
ATP10D	chr4:47410921:T:A	Tcruzi	NK	0.00396838011704534	0.0446069602497581	0.632999739253885
ATP10D	chr4:47410921:T:A	Tcruzi	CD8T	0.000352631027464572	0.0452440102635802	0.653441526957446
ATP10D	chr4:47410921:T:A	Tcruzi	monocyte	-0.0324634374123214	0.0690316970987551	0.484170295748993
ATP10D	chr4:47410921:T:A	Tcruzi	B	-0.0120607284563981	0.0449759985172102	0.568991284112411
ATP10D	chr4:47410921:T:A	Tcruzi	CD4T	0.0012731118117391	0.0549969821049208	0.652585359886995
ATP10D	chr4:47413438:A:G	NI	NK	0.000474646368071842	0.0367798014788171	0.658431022573
ATP10D	chr4:47413438:A:G	NI	CD8T	-0.00754653554033309	0.040169511081269	0.600833579842078
ATP10D	chr4:47413438:A:G	NI	monocyte	-0.0226686802432849	0.051887213163327	0.491158577955608
ATP10D	chr4:47413438:A:G	NI	B	0.0068910450023375	0.0399198490731498	0.619420120240093
ATP10D	chr4:47413438:A:G	NI	CD4T	-0.0252622007408928	0.0572608686136352	0.508911954736589
ATP10D	chr4:47413438:A:G	IAV	NK	-0.00244448495490075	0.0341395776733185	0.63527761182515
ATP10D	chr4:47413438:A:G	IAV	CD8T	-0.00161292104723589	0.0313486974496971	0.638890343439707
ATP10D	chr4:47413438:A:G	IAV	monocyte	-0.0257722270695599	0.0519211097567492	0.489166794740755
ATP10D	chr4:47413438:A:G	IAV	B	0.00487566481111052	0.0348949712254527	0.629222194100636
ATP10D	chr4:47413438:A:G	IAV	CD4T	-0.0148793462212353	0.0446024335268457	0.557131349483098
ATP10D	chr4:47413438:A:G	LPS	NK	-0.00138675800357803	0.0367719010571219	0.639539321330515
ATP10D	chr4:47413438:A:G	LPS	CD8T	-0.00234245217722667	0.0351775288666988	0.629134223864651
ATP10D	chr4:47413438:A:G	LPS	monocyte	-0.0173853282047889	0.0504490126771769	0.534343327661826
ATP10D	chr4:47413438:A:G	LPS	B	0.00838190412411543	0.0406782961830337	0.603157282294934
ATP10D	chr4:47413438:A:G	LPS	CD4T	-0.0170105085598609	0.0491137962159739	0.548515804726698
ATP10D	chr4:47413438:A:G	Tcruzi	NK	-0.00689223405294015	0.0383725355829469	0.603634049408597
ATP10D	chr4:47413438:A:G	Tcruzi	CD8T	-0.00740175488724077	0.0385243465197317	0.597600229582499
ATP10D	chr4:47413438:A:G	Tcruzi	monocyte	-0.0201190150631197	0.049046092663996	0.522644434467321
ATP10D	chr4:47413438:A:G	Tcruzi	B	0.00455366524691518	0.0372386377163375	0.632324584399964
ATP10D	chr4:47413438:A:G	Tcruzi	CD4T	-0.0203454326261224	0.0514406540728364	0.535580021247398
ATP10D	chr4:47463537:T:A	NI	NK	0.0143944062920407	0.0939550463257722	0.416126189918059
ATP10D	chr4:47463537:T:A	NI	CD8T	0.0813174188218631	0.0952300246746184	0.188431075551818
ATP10D	chr4:47463537:T:A	NI	monocyte	0.22372506267487	0.118868258075089	0.0253991433610398
ATP10D	chr4:47463537:T:A	NI	B	0.143203366606117	0.0981236329549252	0.0651296205539315
ATP10D	chr4:47463537:T:A	NI	CD4T	0.187523545485781	0.121205637113844	0.0557854979200723
ATP10D	chr4:47463537:T:A	IAV	NK	6.07371618410861e-05	0.0936179730155047	0.465865839924075
ATP10D	chr4:47463537:T:A	IAV	CD8T	0.064066065928235	0.0795297669382203	0.198983831408695
ATP10D	chr4:47463537:T:A	IAV	monocyte	0.205388984739389	0.112225276499182	0.0245248907142644
ATP10D	chr4:47463537:T:A	IAV	B	0.137785902078373	0.0922744746268064	0.0557455651817076
ATP10D	chr4:47463537:T:A	IAV	CD4T	0.211669841523469	0.118444571719605	0.0272097395725785
ATP10D	chr4:47463537:T:A	LPS	NK	0.0293089595967147	0.0932629880474972	0.355354513539742
ATP10D	chr4:47463537:T:A	LPS	CD8T	0.095259719843258	0.0866371308896137	0.127849726303414
ATP10D	chr4:47463537:T:A	LPS	monocyte	0.277137332276461	0.14393371634388	0.0174530790458414
ATP10D	chr4:47463537:T:A	LPS	B	0.152950161579435	0.099829349936887	0.0546475640038814
ATP10D	chr4:47463537:T:A	LPS	CD4T	0.229501247092282	0.125348961314986	0.0261739407817243
ATP10D	chr4:47463537:T:A	Tcruzi	NK	0.00474592058265438	0.099518442830626	0.452430737038049
ATP10D	chr4:47463537:T:A	Tcruzi	CD8T	0.108184070566576	0.0914983135418634	0.113656768998927
ATP10D	chr4:47463537:T:A	Tcruzi	monocyte	0.226436947726322	0.121006816133645	0.025157286006265
ATP10D	chr4:47463537:T:A	Tcruzi	B	0.166817478115318	0.100744061782684	0.0379958090311117
ATP10D	chr4:47463537:T:A	Tcruzi	CD4T	0.182256063063907	0.114629990308795	0.0509699057612423
ATP10D	chr4:47490096:T:G	NI	NK	-0.0975245886150964	0.0511409407571848	0.0258234670632652
ATP10D	chr4:47490096:T:G	NI	CD8T	-0.126744450537508	0.0492449157238166	0.00400878205019362
ATP10D	chr4:47490096:T:G	NI	monocyte	-0.133301078576661	0.0507112963785176	0.00350040349273895
ATP10D	chr4:47490096:T:G	NI	B	0.180666091009099	0.0497751794505721	5.82849576277409e-05
ATP10D	chr4:47490096:T:G	NI	CD4T	-0.0772122332337057	0.0561273594316051	0.0834097660152544
ATP10D	chr4:47490096:T:G	IAV	NK	-0.0682820842332691	0.0488661765453403	0.0790893815462244
ATP10D	chr4:47490096:T:G	IAV	CD8T	-0.108161235429828	0.0487930662507781	0.00963325030276618
ATP10D	chr4:47490096:T:G	IAV	monocyte	-0.0523033896275701	0.0493651394866234	0.143057460402551
ATP10D	chr4:47490096:T:G	IAV	B	0.16714397077148	0.050012079055622	0.000136785439552149
ATP10D	chr4:47490096:T:G	IAV	CD4T	-0.080463090262179	0.0506515496893094	0.0533629866143152
ATP10D	chr4:47490096:T:G	LPS	NK	-0.0743818446333593	0.0503214888554142	0.0682264510788048
ATP10D	chr4:47490096:T:G	LPS	CD8T	-0.0905423787708406	0.0471975459413486	0.0259858395522217
ATP10D	chr4:47490096:T:G	LPS	monocyte	-0.0683897122634086	0.0545725879070475	0.104106460563771
ATP10D	chr4:47490096:T:G	LPS	B	0.16155197612573	0.0490355797611095	0.00030630001175494
ATP10D	chr4:47490096:T:G	LPS	CD4T	-0.0592379625685398	0.0507446435889928	0.120643833348109
ATP10D	chr4:47490096:T:G	Tcruzi	NK	-0.0834678698627952	0.0535359573587287	0.0581245634337904
ATP10D	chr4:47490096:T:G	Tcruzi	CD8T	-0.104809931615521	0.0467505012285944	0.0116443391405403
ATP10D	chr4:47490096:T:G	Tcruzi	monocyte	-0.0604605972430596	0.0521906746837378	0.122571251269148
ATP10D	chr4:47490096:T:G	Tcruzi	B	0.116894669216327	0.0464374574908214	0.00607716376689526
ATP10D	chr4:47490096:T:G	Tcruzi	CD4T	-0.0585003120544553	0.0534418747626536	0.135481098614876
ATP10D	chr4:47507103:T:G	NI	NK	0.0904979558866509	0.100907810973492	0.174769499087253
ATP10D	chr4:47507103:T:G	NI	CD8T	0.23205259436578	0.115398675733957	0.0165753869989005
ATP10D	chr4:47507103:T:G	NI	monocyte	-0.0146905453301072	0.111621802384999	0.461938803055143
ATP10D	chr4:47507103:T:G	NI	B	-0.0694008974887989	0.106448421019467	0.2693869595389
ATP10D	chr4:47507103:T:G	NI	CD4T	0.306750981464491	0.13799253632833	0.0117178336687543
ATP10D	chr4:47507103:T:G	IAV	NK	0.0777790668758889	0.0957129472621125	0.19568764421593
ATP10D	chr4:47507103:T:G	IAV	CD8T	0.0952818298582018	0.0896618583443063	0.131775832404873
ATP10D	chr4:47507103:T:G	IAV	monocyte	-0.00149144636237964	0.101881106426921	0.496424747593273
ATP10D	chr4:47507103:T:G	IAV	B	-0.00809501863508005	0.0916771528086573	0.474332318888918
ATP10D	chr4:47507103:T:G	IAV	CD4T	0.322883687216696	0.143185766284012	0.00883203957338606
ATP10D	chr4:47507103:T:G	LPS	NK	0.114692283839343	0.102628995140171	0.121843626584969
ATP10D	chr4:47507103:T:G	LPS	CD8T	0.131362061566018	0.0945163309010543	0.0767039049836808
ATP10D	chr4:47507103:T:G	LPS	monocyte	0.0318483845327817	0.117933143325719	0.39242961831899
ATP10D	chr4:47507103:T:G	LPS	B	-0.0799020720590984	0.110629383971718	0.246208089644965
ATP10D	chr4:47507103:T:G	LPS	CD4T	0.326581361381879	0.139755596374867	0.00907867733690976
ATP10D	chr4:47507103:T:G	Tcruzi	NK	0.121292338760551	0.107654362580931	0.118782459999847
ATP10D	chr4:47507103:T:G	Tcruzi	CD8T	0.165897237940986	0.0996327961179148	0.0450262980657116
ATP10D	chr4:47507103:T:G	Tcruzi	monocyte	0.0745873011087739	0.114703016027953	0.260354029896663
ATP10D	chr4:47507103:T:G	Tcruzi	B	-0.0934581558739388	0.110058068402946	0.204499575029331
ATP10D	chr4:47507103:T:G	Tcruzi	CD4T	0.284496933994408	0.128467827912448	0.0123628731391298
ATP10D	chr4:47512338:T:C	NI	NK	-0.0758026763186293	0.110324886166039	0.316489171361805
ATP10D	chr4:47512338:T:C	NI	CD8T	-0.120894058846676	0.150206431270556	0.267963754829785
ATP10D	chr4:47512338:T:C	NI	monocyte	-0.000478177828497103	0.10815661428772	0.547507537028517
ATP10D	chr4:47512338:T:C	NI	B	-0.0171663968519735	0.0934942621563471	0.490869553990107
ATP10D	chr4:47512338:T:C	NI	CD4T	-0.124039498670235	0.162196998849725	0.28556377690969
ATP10D	chr4:47512338:T:C	IAV	NK	-0.0740805353392736	0.106983914674107	0.311300542859421
ATP10D	chr4:47512338:T:C	IAV	CD8T	-0.0789807106713525	0.106417694211728	0.289032408173771
ATP10D	chr4:47512338:T:C	IAV	monocyte	0.0110243300567525	0.0957952716117717	0.555610713972191
ATP10D	chr4:47512338:T:C	IAV	B	-0.0280430785018439	0.083211192220495	0.446477851769891
ATP10D	chr4:47512338:T:C	IAV	CD4T	-0.0969607559188318	0.131391066002139	0.301895815985557
ATP10D	chr4:47512338:T:C	LPS	NK	-0.094854238130204	0.128210165847795	0.284572166142508
ATP10D	chr4:47512338:T:C	LPS	CD8T	-0.104877406419922	0.132371026689345	0.26515047638554
ATP10D	chr4:47512338:T:C	LPS	monocyte	-0.00639356847321742	0.108684066909289	0.536630988353251
ATP10D	chr4:47512338:T:C	LPS	B	-0.0361185742090363	0.0949284996810285	0.429568182832647
ATP10D	chr4:47512338:T:C	LPS	CD4T	-0.115023609902028	0.150661171525808	0.288118344906396
ATP10D	chr4:47512338:T:C	Tcruzi	NK	-0.0791227380542823	0.114565489184507	0.313873541225451
ATP10D	chr4:47512338:T:C	Tcruzi	CD8T	-0.104200594115014	0.131947949819173	0.278356763476918
ATP10D	chr4:47512338:T:C	Tcruzi	monocyte	-0.0192759776862109	0.104973487382505	0.50404795069849
ATP10D	chr4:47512338:T:C	Tcruzi	B	-0.0339327403970865	0.0903703888699166	0.434168261100961
ATP10D	chr4:47512338:T:C	Tcruzi	CD4T	-0.104941985059656	0.142329795999586	0.303421742066485
ATP10D	chr4:47524456:G:T	NI	NK	-0.0254982470331403	0.0465592045086418	0.290889297770256
ATP10D	chr4:47524456:G:T	NI	CD8T	-0.0238283745425634	0.0444936253983977	0.293638184844643
ATP10D	chr4:47524456:G:T	NI	monocyte	0.0336089146426479	0.0462816687719269	0.234239381538524
ATP10D	chr4:47524456:G:T	NI	B	0.136331475579813	0.0452314159879901	0.000902308516256717
ATP10D	chr4:47524456:G:T	NI	CD4T	-0.0355945836013105	0.0523458446051095	0.245775211491285
ATP10D	chr4:47524456:G:T	IAV	NK	-0.0121279550239384	0.044970816677498	0.387648615746988
ATP10D	chr4:47524456:G:T	IAV	CD8T	-0.0409128265330715	0.0434011176583429	0.167752101580305
ATP10D	chr4:47524456:G:T	IAV	monocyte	-0.00266437402859928	0.0452317823617037	0.475493789464989
ATP10D	chr4:47524456:G:T	IAV	B	0.114393972421587	0.044348446026763	0.00320438429584175
ATP10D	chr4:47524456:G:T	IAV	CD4T	-0.102751884507248	0.0519672221861748	0.0179047729842764
ATP10D	chr4:47524456:G:T	LPS	NK	-0.0488972377479624	0.0475996669970616	0.1482696988965
ATP10D	chr4:47524456:G:T	LPS	CD8T	-0.0202984096522297	0.0428394764206161	0.313597920146273
ATP10D	chr4:47524456:G:T	LPS	monocyte	-0.0448520275500335	0.052214015566621	0.195057695767181
ATP10D	chr4:47524456:G:T	LPS	B	0.156642744186006	0.0485861891123927	0.00026459084605656
ATP10D	chr4:47524456:G:T	LPS	CD4T	-0.0939231868227562	0.0508075756806083	0.0279085175866681
ATP10D	chr4:47524456:G:T	Tcruzi	NK	-0.0228976262019865	0.0486781138367714	0.317129168270253
ATP10D	chr4:47524456:G:T	Tcruzi	CD8T	-0.00373991470843537	0.042943236672596	0.458699913161787
ATP10D	chr4:47524456:G:T	Tcruzi	monocyte	-0.0176400311683142	0.0482458359443516	0.360207509329095
ATP10D	chr4:47524456:G:T	Tcruzi	B	0.132002191577082	0.044433373781044	0.000959673225715821
ATP10D	chr4:47524456:G:T	Tcruzi	CD4T	-0.0301392855250814	0.049514390977833	0.26764950361046
ATP10D	chr4:47525356:A:T	NI	NK	0.00965192529451488	0.0466597371458042	0.469573076067104
ATP10D	chr4:47525356:A:T	NI	CD8T	-0.00967213811725166	0.0459735904598091	0.454079547199999
ATP10D	chr4:47525356:A:T	NI	monocyte	-0.0593852075179306	0.0559634243316266	0.166776311015143
ATP10D	chr4:47525356:A:T	NI	B	-0.0703619525646064	0.0533550573163589	0.124258582260804
ATP10D	chr4:47525356:A:T	NI	CD4T	-0.00701533575357547	0.0551231154581061	0.481631145417665
ATP10D	chr4:47525356:A:T	IAV	NK	0.0127222538082395	0.0449463628796215	0.441919617879953
ATP10D	chr4:47525356:A:T	IAV	CD8T	0.00918619151175547	0.0413939496765583	0.464109502236479
ATP10D	chr4:47525356:A:T	IAV	monocyte	-0.0219315010042409	0.0467358263540703	0.350634581567468
ATP10D	chr4:47525356:A:T	IAV	B	-0.066839011508181	0.0513948501804787	0.121340365114461
ATP10D	chr4:47525356:A:T	IAV	CD4T	0.0229198115366982	0.0520926806969672	0.386488336276121
ATP10D	chr4:47525356:A:T	LPS	NK	0.00480338289472015	0.0459260466855897	0.504972079461877
ATP10D	chr4:47525356:A:T	LPS	CD8T	-0.00168144223172263	0.042240278212627	0.511924989526718
ATP10D	chr4:47525356:A:T	LPS	monocyte	-0.0327970526495544	0.0548642309976116	0.307184166712168
ATP10D	chr4:47525356:A:T	LPS	B	-0.113681420578189	0.0737742716691442	0.0856557918458156
ATP10D	chr4:47525356:A:T	LPS	CD4T	0.0279462973434895	0.0562460915260154	0.364781409093937
ATP10D	chr4:47525356:A:T	Tcruzi	NK	0.00539784514233045	0.0480280373103293	0.50253756547194
ATP10D	chr4:47525356:A:T	Tcruzi	CD8T	-0.00637082441417106	0.0440850876184133	0.476470507045961
ATP10D	chr4:47525356:A:T	Tcruzi	monocyte	-0.0182708487281204	0.0518503906801008	0.386043819475002
ATP10D	chr4:47525356:A:T	Tcruzi	B	-0.0773272513860818	0.0550568126921144	0.108014722736825
ATP10D	chr4:47525356:A:T	Tcruzi	CD4T	-0.00352459819163504	0.0519331056860806	0.504529075554944
ATP10D	chr4:47572579:A:G	NI	NK	0.0502181327726626	0.0708589738130139	0.29198875081617
ATP10D	chr4:47572579:A:G	NI	CD8T	0.0807214556218224	0.0831379472072769	0.212185671521092
ATP10D	chr4:47572579:A:G	NI	monocyte	-0.0113130141274529	0.075207473162247	0.484995336454184
ATP10D	chr4:47572579:A:G	NI	B	-0.0635028847910786	0.0793031862789396	0.268936676347681
ATP10D	chr4:47572579:A:G	NI	CD4T	0.0720489159441172	0.0897512296839795	0.26314898875257
ATP10D	chr4:47572579:A:G	IAV	NK	0.041272894699464	0.0651308941061038	0.317161844369757
ATP10D	chr4:47572579:A:G	IAV	CD8T	0.0587666024635242	0.0682177177700618	0.236562393268741
ATP10D	chr4:47572579:A:G	IAV	monocyte	-0.0218071158258088	0.0678446028833809	0.433564646126253
ATP10D	chr4:47572579:A:G	IAV	B	-0.0457393987601203	0.0667114326645962	0.306593817415363
ATP10D	chr4:47572579:A:G	IAV	CD4T	0.0598540118160717	0.0776045267180324	0.275175995236192
ATP10D	chr4:47572579:A:G	LPS	NK	0.021661804777461	0.0644504815385732	0.411731881859105
ATP10D	chr4:47572579:A:G	LPS	CD8T	0.0612885611663329	0.0707909479052383	0.239499952088136
ATP10D	chr4:47572579:A:G	LPS	monocyte	-0.0612342355859579	0.0908290585259309	0.30312891101886
ATP10D	chr4:47572579:A:G	LPS	B	-0.0777867602433758	0.0875058192131167	0.233279568627683
ATP10D	chr4:47572579:A:G	LPS	CD4T	0.0537317692928579	0.079415646223313	0.304658706515676
ATP10D	chr4:47572579:A:G	Tcruzi	NK	0.0318673658906323	0.0677630648185326	0.367987185500416
ATP10D	chr4:47572579:A:G	Tcruzi	CD8T	0.0712552834422177	0.0766183258526868	0.224483175858474
ATP10D	chr4:47572579:A:G	Tcruzi	monocyte	-0.0187958765703997	0.0750698882113784	0.456477876265019
ATP10D	chr4:47572579:A:G	Tcruzi	B	-0.0557079254752745	0.0733766943298696	0.282210032497666
ATP10D	chr4:47572579:A:G	Tcruzi	CD4T	0.091918406351108	0.0965147788769637	0.216967563379826
ATP10D	chr4:47628461:T:C	NI	NK	0.0138155040207347	0.0351139058267101	0.398245168605112
ATP10D	chr4:47628461:T:C	NI	CD8T	-0.00868007540508306	0.0340335518655108	0.434400068491824
ATP10D	chr4:47628461:T:C	NI	monocyte	-0.0015208624771034	0.0371089845860378	0.514987778733821
ATP10D	chr4:47628461:T:C	NI	B	-0.0678040267622751	0.0440851885696952	0.0967629620937922
ATP10D	chr4:47628461:T:C	NI	CD4T	-0.0418696474486844	0.0448369930012918	0.209415392832761
ATP10D	chr4:47628461:T:C	IAV	NK	0.0154808388739128	0.0337480902570608	0.374532591536677
ATP10D	chr4:47628461:T:C	IAV	CD8T	0.0251632191781461	0.0359646636917695	0.290987440310588
ATP10D	chr4:47628461:T:C	IAV	monocyte	0.0076727240919865	0.0344669807850212	0.456155137578205
ATP10D	chr4:47628461:T:C	IAV	B	-0.0533402495573064	0.0386596405449621	0.112905195927568
ATP10D	chr4:47628461:T:C	IAV	CD4T	-0.0103787550439257	0.036142675818579	0.415710163605501
ATP10D	chr4:47628461:T:C	LPS	NK	0.0205296595054799	0.0366517717666971	0.339148930248226
ATP10D	chr4:47628461:T:C	LPS	CD8T	-0.00729955694745046	0.0315369988255492	0.443694879270512
ATP10D	chr4:47628461:T:C	LPS	monocyte	0.0236638204012048	0.042399257249988	0.334753786115289
ATP10D	chr4:47628461:T:C	LPS	B	-0.0761361946713407	0.0480941582154004	0.0891654287225073
ATP10D	chr4:47628461:T:C	LPS	CD4T	-0.0194111580145804	0.0382485081850609	0.34157618600742
ATP10D	chr4:47628461:T:C	Tcruzi	NK	0.0223548009197142	0.0384466752116346	0.33180490608479
ATP10D	chr4:47628461:T:C	Tcruzi	CD8T	-0.00473790229066604	0.0326568042137486	0.472500199318743
ATP10D	chr4:47628461:T:C	Tcruzi	monocyte	0.0104286527878208	0.0379979249939676	0.43828809257493
ATP10D	chr4:47628461:T:C	Tcruzi	B	-0.0580072171995789	0.039975764257074	0.10659620706037
ATP10D	chr4:47628461:T:C	Tcruzi	CD4T	-0.0337041365004628	0.0409278872699478	0.243955053902623
ATP10D	chr4:47691799:G:A	NI	NK	-0.0591623577919565	0.0477369068031184	0.145160735464801
ATP10D	chr4:47691799:G:A	NI	CD8T	-0.0474626075396182	0.0417992271232276	0.175595370843866
ATP10D	chr4:47691799:G:A	NI	monocyte	-0.0176000069707759	0.0397028651865181	0.378332918879079
ATP10D	chr4:47691799:G:A	NI	B	0.0403090878140895	0.0413198751590791	0.21808176717194
ATP10D	chr4:47691799:G:A	NI	CD4T	-0.0106801545903754	0.0426992952327481	0.440583350324367
ATP10D	chr4:47691799:G:A	IAV	NK	-0.028049109484183	0.0349626495732774	0.258444996567081
ATP10D	chr4:47691799:G:A	IAV	CD8T	-0.0401150608801136	0.0367556258727105	0.177789757204047
ATP10D	chr4:47691799:G:A	IAV	monocyte	-0.00304097970972068	0.0355199003004184	0.509621282355473
ATP10D	chr4:47691799:G:A	IAV	B	0.0366557341805555	0.0384760723509332	0.221190276124707
ATP10D	chr4:47691799:G:A	IAV	CD4T	-0.0208262469602563	0.0375012272343101	0.343830047097683
ATP10D	chr4:47691799:G:A	LPS	NK	-0.0424504703970789	0.0402477697936504	0.189086095197285
ATP10D	chr4:47691799:G:A	LPS	CD8T	-0.0437048444881189	0.0388071687088204	0.172285813998153
ATP10D	chr4:47691799:G:A	LPS	monocyte	-0.0148165202048988	0.041760727934661	0.412987834481536
ATP10D	chr4:47691799:G:A	LPS	B	0.0378761082700043	0.0405607867619795	0.228232674592971
ATP10D	chr4:47691799:G:A	LPS	CD4T	-0.0193024240851842	0.0394090141069774	0.364186991201393
ATP10D	chr4:47691799:G:A	Tcruzi	NK	-0.0429029244585045	0.0412649407709939	0.194017571376312
ATP10D	chr4:47691799:G:A	Tcruzi	CD8T	-0.0489175203092762	0.0414440159602254	0.164646203426542
ATP10D	chr4:47691799:G:A	Tcruzi	monocyte	-0.0107965933309399	0.0389576069019286	0.441921722630824
ATP10D	chr4:47691799:G:A	Tcruzi	B	0.0361779995424901	0.0387151569689454	0.228749724960837
ATP10D	chr4:47691799:G:A	Tcruzi	CD4T	-0.0140878607394866	0.0397879924445592	0.409031506670751
ATP11A	chr13:112595128:C:T	NI	NK	-0.00264770441624306	0.0569398669345183	0.601213006994508
ATP11A	chr13:112595128:C:T	NI	CD8T	-0.0173824676638196	0.0637127181026471	0.532547640444229
ATP11A	chr13:112595128:C:T	NI	monocyte	-0.0432333057101515	0.0830234928491404	0.429056519711
ATP11A	chr13:112595128:C:T	NI	B	0.00532321070106281	0.0655119960983992	0.620381088962914
ATP11A	chr13:112595128:C:T	NI	CD4T	-0.0438413190981281	0.0883935783103642	0.452552546222672
ATP11A	chr13:112595128:C:T	IAV	NK	-0.00105043891124889	0.0532215663075162	0.607745874899347
ATP11A	chr13:112595128:C:T	IAV	CD8T	-0.00629911457656425	0.0491046435864167	0.574722529844366
ATP11A	chr13:112595128:C:T	IAV	monocyte	-0.0375055735193475	0.071104616252711	0.442274559247565
ATP11A	chr13:112595128:C:T	IAV	B	-0.00399817020192626	0.0547220448633248	0.593692348355082
ATP11A	chr13:112595128:C:T	IAV	CD4T	-0.0229453141263205	0.0671646215220956	0.510253660793842
ATP11A	chr13:112595128:C:T	LPS	NK	-0.00149865094581207	0.0572328567045652	0.601019965862101
ATP11A	chr13:112595128:C:T	LPS	CD8T	-0.0173656738948782	0.0564774975497489	0.518254226902004
ATP11A	chr13:112595128:C:T	LPS	monocyte	-0.0970216808638149	0.13486914513984	0.306353766679169
ATP11A	chr13:112595128:C:T	LPS	B	0.00306121886240335	0.0638708130453343	0.622342972169702
ATP11A	chr13:112595128:C:T	LPS	CD4T	-0.035491628327303	0.0781040044475656	0.470474865758688
ATP11A	chr13:112595128:C:T	Tcruzi	NK	-0.000644619896869188	0.0590846028152179	0.609541414842835
ATP11A	chr13:112595128:C:T	Tcruzi	CD8T	-0.0162806707522707	0.0613141573436978	0.53349989638081
ATP11A	chr13:112595128:C:T	Tcruzi	monocyte	-0.0443547107929564	0.0816572249960918	0.434732449002914
ATP11A	chr13:112595128:C:T	Tcruzi	B	-0.00961422449293893	0.0597506092669927	0.567928846668643
ATP11A	chr13:112595128:C:T	Tcruzi	CD4T	-0.0333546269159911	0.0779104756761728	0.482602721547112
ATP11A	chr13:112632708:T:C	NI	NK	0.00694919766793812	0.0682867679026387	0.548501231786913
ATP11A	chr13:112632708:T:C	NI	CD8T	0.0221705054396843	0.0772432628981795	0.490509735638999
ATP11A	chr13:112632708:T:C	NI	monocyte	0.0945785553863844	0.127555303273433	0.297957030209635
ATP11A	chr13:112632708:T:C	NI	B	0.000802210842875619	0.0765955143966463	0.574794844420888
ATP11A	chr13:112632708:T:C	NI	CD4T	0.0308900242980519	0.0941865115643212	0.471672543741867
ATP11A	chr13:112632708:T:C	IAV	NK	0.00518271202304277	0.0634760653203472	0.553204455523038
ATP11A	chr13:112632708:T:C	IAV	CD8T	0.00599072435743751	0.0586597298871817	0.545792890391524
ATP11A	chr13:112632708:T:C	IAV	monocyte	0.0709387868062185	0.101514926069489	0.331295854232438
ATP11A	chr13:112632708:T:C	IAV	B	0.0033319112251662	0.0659411473028696	0.562390336786531
ATP11A	chr13:112632708:T:C	IAV	CD4T	0.0332874535635337	0.0827724573748576	0.452997997715845
ATP11A	chr13:112632708:T:C	LPS	NK	-0.000547265330267866	0.0700432843605408	0.575796624391727
ATP11A	chr13:112632708:T:C	LPS	CD8T	0.0174399418761585	0.0671887064464148	0.495607313520327
ATP11A	chr13:112632708:T:C	LPS	monocyte	0.0782646322085683	0.115056580740275	0.332962999050619
ATP11A	chr13:112632708:T:C	LPS	B	-0.00139365540993644	0.0768994948150724	0.579235011451976
ATP11A	chr13:112632708:T:C	LPS	CD4T	0.0394404225685204	0.0924204648936285	0.442015991705786
ATP11A	chr13:112632708:T:C	Tcruzi	NK	0.00384146088097265	0.0708829570199156	0.560233585458956
ATP11A	chr13:112632708:T:C	Tcruzi	CD8T	0.0238027265470148	0.0754459305387763	0.480511574877323
ATP11A	chr13:112632708:T:C	Tcruzi	monocyte	0.10271156151152	0.135989405676285	0.298389945191032
ATP11A	chr13:112632708:T:C	Tcruzi	B	0.00095797517464624	0.0727912191757387	0.571891970562594
ATP11A	chr13:112632708:T:C	Tcruzi	CD4T	0.0276966309521637	0.0885729480868988	0.480494896823808
ATP11A	chr13:112648638:A:G	NI	NK	0.020786391598279	0.0449037155121812	0.525568603191064
ATP11A	chr13:112648638:A:G	NI	CD8T	-0.0134592825873929	0.0387526744113056	0.573474851719215
ATP11A	chr13:112648638:A:G	NI	monocyte	-0.00476939201753796	0.0402610638855678	0.616659483993865
ATP11A	chr13:112648638:A:G	NI	B	0.018507851680525	0.0410274042273271	0.527821772501874
ATP11A	chr13:112648638:A:G	NI	CD4T	-0.00565876167157724	0.0402722634732624	0.625286304200444
ATP11A	chr13:112648638:A:G	IAV	NK	-0.00231414187059726	0.0317555945032613	0.658634267842656
ATP11A	chr13:112648638:A:G	IAV	CD8T	-0.0240965857505875	0.047779691120236	0.502778776654761
ATP11A	chr13:112648638:A:G	IAV	monocyte	-0.00312310259287696	0.0356991104606361	0.654502579760683
ATP11A	chr13:112648638:A:G	IAV	B	0.00455461418042996	0.0331212374750089	0.61340718868214
ATP11A	chr13:112648638:A:G	IAV	CD4T	-0.00405746178982831	0.0351064775218497	0.641694511694246
ATP11A	chr13:112648638:A:G	LPS	NK	0.00891749211242609	0.0343474909203319	0.578280410541369
ATP11A	chr13:112648638:A:G	LPS	CD8T	0.00177811908866719	0.0313188182355043	0.64194675474725
ATP11A	chr13:112648638:A:G	LPS	monocyte	0.0172577156990519	0.0439728999660919	0.521019258555054
ATP11A	chr13:112648638:A:G	LPS	B	0.023115409372704	0.0437458619851898	0.482361272332257
ATP11A	chr13:112648638:A:G	LPS	CD4T	0.00362332002452478	0.037069690015709	0.627299263526935
ATP11A	chr13:112648638:A:G	Tcruzi	NK	0.00520201434613948	0.0340345930725639	0.625469803296397
ATP11A	chr13:112648638:A:G	Tcruzi	CD8T	-0.00642155488509488	0.0339069460784224	0.619474841782206
ATP11A	chr13:112648638:A:G	Tcruzi	monocyte	0.00271218742204824	0.037892850545906	0.641666653986398
ATP11A	chr13:112648638:A:G	Tcruzi	B	0.0168824608292017	0.0384799228895592	0.529905919901693
ATP11A	chr13:112648638:A:G	Tcruzi	CD4T	0.00240660079500834	0.0372827787142306	0.653582667508427
ATP11A	chr13:112673095:T:C	NI	NK	-0.00451995121656299	0.0293441313198538	0.571412513106864
ATP11A	chr13:112673095:T:C	NI	CD8T	0.0050162859265375	0.0295279894463725	0.537712882161586
ATP11A	chr13:112673095:T:C	NI	monocyte	0.0455100044661489	0.04542091643694	0.245783903676018
ATP11A	chr13:112673095:T:C	NI	B	0.0331923312162489	0.0390538052835065	0.30955105904488
ATP11A	chr13:112673095:T:C	NI	CD4T	0.0155047214956548	0.0362200221861468	0.447434402991569
ATP11A	chr13:112673095:T:C	IAV	NK	0.00035374924545398	0.0266796103337076	0.589598663729722
ATP11A	chr13:112673095:T:C	IAV	CD8T	0.0016241632283026	0.0247483748607572	0.571691969118235
ATP11A	chr13:112673095:T:C	IAV	monocyte	0.0380867740353928	0.0409287042364848	0.282370666684375
ATP11A	chr13:112673095:T:C	IAV	B	0.0399678774840341	0.0425130162595026	0.271953916583451
ATP11A	chr13:112673095:T:C	IAV	CD4T	0.00877115734576698	0.0306159629733035	0.495958173957356
ATP11A	chr13:112673095:T:C	LPS	NK	-0.00155419306440093	0.0287716788011398	0.601982817022182
ATP11A	chr13:112673095:T:C	LPS	CD8T	0.000332541387980394	0.0270042936578955	0.583330645652836
ATP11A	chr13:112673095:T:C	LPS	monocyte	0.0341755063495466	0.0413306135860091	0.310819901712771
ATP11A	chr13:112673095:T:C	LPS	B	0.0278854141234596	0.0358717213001666	0.330524180760207
ATP11A	chr13:112673095:T:C	LPS	CD4T	0.0150955573956956	0.0335996509850586	0.44347229430342
ATP11A	chr13:112673095:T:C	Tcruzi	NK	0.000348762344482606	0.0293516347951131	0.590216274432171
ATP11A	chr13:112673095:T:C	Tcruzi	CD8T	0.000442928782402628	0.0292318224036069	0.58394630232203
ATP11A	chr13:112673095:T:C	Tcruzi	monocyte	0.0392491451032666	0.0426048235575899	0.28721310454292
ATP11A	chr13:112673095:T:C	Tcruzi	B	0.0337884362157507	0.0382945774189136	0.297209008096404
ATP11A	chr13:112673095:T:C	Tcruzi	CD4T	0.0162179718667709	0.0343863464368308	0.43852052693572
ATP11A	chr13:112698315:C:G	NI	NK	0.0137264382758612	0.0621504125395353	0.527733231213732
ATP11A	chr13:112698315:C:G	NI	CD8T	0.0363916398087614	0.0759096179748906	0.445058443375025
ATP11A	chr13:112698315:C:G	NI	monocyte	-0.0121655454142158	0.0802494931554408	0.550016634189508
ATP11A	chr13:112698315:C:G	NI	B	0.0347666220508728	0.0771606156012428	0.454479351670552
ATP11A	chr13:112698315:C:G	NI	CD4T	0.0540422601319247	0.0975847215714016	0.411765239153414
ATP11A	chr13:112698315:C:G	IAV	NK	0.0177307093038393	0.0589993991117819	0.504976330290452
ATP11A	chr13:112698315:C:G	IAV	CD8T	0.0223834633199956	0.0566385981469363	0.47240515775972
ATP11A	chr13:112698315:C:G	IAV	monocyte	-0.0350737210336361	0.0891553250399958	0.476865135078661
ATP11A	chr13:112698315:C:G	IAV	B	0.02363582312469	0.0630982986558602	0.48083275825095
ATP11A	chr13:112698315:C:G	IAV	CD4T	0.0441348948532489	0.0820423724000238	0.42408895637555
ATP11A	chr13:112698315:C:G	LPS	NK	0.0221107684307208	0.0647650289173731	0.488144696682289
ATP11A	chr13:112698315:C:G	LPS	CD8T	0.032595680815297	0.0675146184739998	0.439005240554674
ATP11A	chr13:112698315:C:G	LPS	monocyte	-0.0304716680198328	0.0885606522286088	0.493429360659164
ATP11A	chr13:112698315:C:G	LPS	B	0.0381877103714802	0.0794549265129043	0.439117009836875
ATP11A	chr13:112698315:C:G	LPS	CD4T	0.0448205655375814	0.087082588305825	0.429405466198387
ATP11A	chr13:112698315:C:G	Tcruzi	NK	0.0153130252084725	0.0646234341876424	0.521765028099821
ATP11A	chr13:112698315:C:G	Tcruzi	CD8T	0.028711547278562	0.0700380842635877	0.466101201714428
ATP11A	chr13:112698315:C:G	Tcruzi	monocyte	-0.0164892400986116	0.0794107147301606	0.545895990149996
ATP11A	chr13:112698315:C:G	Tcruzi	B	0.0333927854344567	0.0736752001149131	0.452085733580995
ATP11A	chr13:112698315:C:G	Tcruzi	CD4T	0.055626210040404	0.0962003815477889	0.407146592515738
ATP11A	chr13:112720418:C:T	NI	NK	-0.00499627514408173	0.0610137193979983	0.600229592921241
ATP11A	chr13:112720418:C:T	NI	CD8T	0.0251236128908695	0.0655501555610013	0.460371120381782
ATP11A	chr13:112720418:C:T	NI	monocyte	0.0147798493970299	0.0744719543099081	0.512144461084581
ATP11A	chr13:112720418:C:T	NI	B	0.0326544984934262	0.069982160561634	0.435284283255534
ATP11A	chr13:112720418:C:T	NI	CD4T	0.0844144204391711	0.111839407288194	0.316380036986333
ATP11A	chr13:112720418:C:T	IAV	NK	0.00295897642349848	0.0542961507659989	0.567560960592281
ATP11A	chr13:112720418:C:T	IAV	CD8T	0.00412550446415565	0.0516501785754984	0.550459037868839
ATP11A	chr13:112720418:C:T	IAV	monocyte	0.00468288007585788	0.0628419439927615	0.568089997440929
ATP11A	chr13:112720418:C:T	IAV	B	0.0221348564828653	0.058489656334429	0.463476819801801
ATP11A	chr13:112720418:C:T	IAV	CD4T	0.0552943128064828	0.0816350178190563	0.360861079728348
ATP11A	chr13:112720418:C:T	LPS	NK	-0.00153706956866552	0.0599652210327858	0.585101743992518
ATP11A	chr13:112720418:C:T	LPS	CD8T	0.033382609429048	0.0634004597093715	0.410607341919415
ATP11A	chr13:112720418:C:T	LPS	monocyte	0.00500548193394953	0.0742204664558177	0.560531475276918
ATP11A	chr13:112720418:C:T	LPS	B	0.0388492077454615	0.0731486806861087	0.408538453170559
ATP11A	chr13:112720418:C:T	LPS	CD4T	0.0608899189322237	0.0887129396129379	0.354851782628858
ATP11A	chr13:112720418:C:T	Tcruzi	NK	-0.0129562274847439	0.0680807062050014	0.565493749090292
ATP11A	chr13:112720418:C:T	Tcruzi	CD8T	0.0286967953374463	0.0648218082104135	0.441588791254075
ATP11A	chr13:112720418:C:T	Tcruzi	monocyte	0.00513793505239568	0.0723889262469596	0.564586264254442
ATP11A	chr13:112720418:C:T	Tcruzi	B	0.0340083377014971	0.0682751201386867	0.423177145181218
ATP11A	chr13:112720418:C:T	Tcruzi	CD4T	0.066665599074643	0.0942464528098623	0.348603245156735
ATP11A	chr13:112775012:G:A	NI	NK	-0.00344370385631162	0.0373873409184081	0.499090103753425
ATP11A	chr13:112775012:G:A	NI	CD8T	-0.0471769140483444	0.0421962902600143	0.197982033700168
ATP11A	chr13:112775012:G:A	NI	monocyte	-0.103357375908622	0.0591083696933072	0.0516066756685314
ATP11A	chr13:112775012:G:A	NI	B	-0.0178308320879871	0.0394960677278535	0.383877290109985
ATP11A	chr13:112775012:G:A	NI	CD4T	-0.0635904699435225	0.0513859759569585	0.175219131940043
ATP11A	chr13:112775012:G:A	IAV	NK	-0.0144858049396169	0.0337707910748094	0.390674467295451
ATP11A	chr13:112775012:G:A	IAV	CD8T	-0.0361172286167465	0.0367119073326544	0.220209429721376
ATP11A	chr13:112775012:G:A	IAV	monocyte	-0.0577560758767366	0.047436953098262	0.173335768835649
ATP11A	chr13:112775012:G:A	IAV	B	-0.0356135996762047	0.0393909095778216	0.245095772460349
ATP11A	chr13:112775012:G:A	IAV	CD4T	-0.0500324531995255	0.0431354346880832	0.191310585494663
ATP11A	chr13:112775012:G:A	LPS	NK	-0.0202160427354484	0.0360931643192475	0.349703798512071
ATP11A	chr13:112775012:G:A	LPS	CD8T	-0.0311636563844301	0.0355772087372422	0.255247766450165
ATP11A	chr13:112775012:G:A	LPS	monocyte	-0.0259125303201564	0.0444594793318225	0.336964754283957
ATP11A	chr13:112775012:G:A	LPS	B	-0.0244847601378069	0.0392350668786778	0.33027530670739
ATP11A	chr13:112775012:G:A	LPS	CD4T	-0.0546897038003229	0.0461462114458631	0.187408362939964
ATP11A	chr13:112775012:G:A	Tcruzi	NK	-0.0221018619093937	0.0375511152564464	0.341371773148271
ATP11A	chr13:112775012:G:A	Tcruzi	CD8T	-0.037769240224764	0.0389141743416561	0.232862829814774
ATP11A	chr13:112775012:G:A	Tcruzi	monocyte	-0.0606153363122583	0.0494491342956458	0.177272259868664
ATP11A	chr13:112775012:G:A	Tcruzi	B	-0.019541318370998	0.0376469228964805	0.362021929794305
ATP11A	chr13:112775012:G:A	Tcruzi	CD4T	-0.0583558626577125	0.0481655828429496	0.181263195167349
ATP11A	chr13:112808566:C:T	NI	NK	-0.0135354993967979	0.055108316366545	0.530760614479974
ATP11A	chr13:112808566:C:T	NI	CD8T	-0.0447533767250518	0.0774512003562815	0.41507856835984
ATP11A	chr13:112808566:C:T	NI	monocyte	-0.0248510944368562	0.0738336769701413	0.482820772796745
ATP11A	chr13:112808566:C:T	NI	B	-0.0301972574184683	0.0675587304767716	0.464966895469553
ATP11A	chr13:112808566:C:T	NI	CD4T	-0.0502900182283212	0.0871533656791776	0.411650315840112
ATP11A	chr13:112808566:C:T	IAV	NK	0.00330170381940949	0.0542099802565868	0.615777923203284
ATP11A	chr13:112808566:C:T	IAV	CD8T	-0.0118531992647255	0.047494487583174	0.524511000195174
ATP11A	chr13:112808566:C:T	IAV	monocyte	-0.0116795589075865	0.060258654440334	0.543776686309413
ATP11A	chr13:112808566:C:T	IAV	B	-0.0179212646279447	0.0547005906234786	0.502859228409684
ATP11A	chr13:112808566:C:T	IAV	CD4T	-0.0250965883565176	0.0642861470722863	0.482126380872627
ATP11A	chr13:112808566:C:T	LPS	NK	-0.00531008534912172	0.0551139616591371	0.567312062836216
ATP11A	chr13:112808566:C:T	LPS	CD8T	-0.0220902523258488	0.0553746040516448	0.476590587504181
ATP11A	chr13:112808566:C:T	LPS	monocyte	-0.0302010801759027	0.0763716207804071	0.472598063535792
ATP11A	chr13:112808566:C:T	LPS	B	-0.027741582298356	0.0654859969410935	0.469088951554441
ATP11A	chr13:112808566:C:T	LPS	CD4T	-0.0352992643620925	0.0737620760253098	0.451510262895366
ATP11A	chr13:112808566:C:T	Tcruzi	NK	-0.0126484593982866	0.0564604850217422	0.535319663695869
ATP11A	chr13:112808566:C:T	Tcruzi	CD8T	-0.0296172421244984	0.0633397476538801	0.457336660308959
ATP11A	chr13:112808566:C:T	Tcruzi	monocyte	-0.0333334007834383	0.0762622355130514	0.465509717517558
ATP11A	chr13:112808566:C:T	Tcruzi	B	-0.0223361337661068	0.0601451655718786	0.488380859216977
ATP11A	chr13:112808566:C:T	Tcruzi	CD4T	-0.0421128845200947	0.0781544432060241	0.433523860651987
ATP11A	chr13:112855605:A:G	NI	NK	-0.00695760577394228	0.0329761742482938	0.559955715573153
ATP11A	chr13:112855605:A:G	NI	CD8T	-0.000286826542426107	0.0331017045346155	0.62383567720705
ATP11A	chr13:112855605:A:G	NI	monocyte	0.00482882839004472	0.0396981528386662	0.549256295886864
ATP11A	chr13:112855605:A:G	NI	B	0.0309679370629358	0.0426843415207976	0.371903797431453
ATP11A	chr13:112855605:A:G	NI	CD4T	0.00810132463489866	0.0399744031064958	0.549816316885858
ATP11A	chr13:112855605:A:G	IAV	NK	-0.0136754840609085	0.0339011067538458	0.497197461098709
ATP11A	chr13:112855605:A:G	IAV	CD8T	-0.00635489693395082	0.0292907546631346	0.558528495706336
ATP11A	chr13:112855605:A:G	IAV	monocyte	0.0241049087426785	0.0402539790055172	0.415820240223226
ATP11A	chr13:112855605:A:G	IAV	B	0.0259439632193288	0.0375767753936405	0.381932507683429
ATP11A	chr13:112855605:A:G	IAV	CD4T	-0.0107436811983843	0.0363648546499953	0.536706163428505
ATP11A	chr13:112855605:A:G	LPS	NK	0.00104762611688971	0.0323809131045513	0.606502370848512
ATP11A	chr13:112855605:A:G	LPS	CD8T	-0.00560359854256005	0.0312438875706629	0.566083911925938
ATP11A	chr13:112855605:A:G	LPS	monocyte	0.02926190236501	0.0453438409941784	0.385426123725971
ATP11A	chr13:112855605:A:G	LPS	B	0.0532571898038592	0.0594057377206647	0.297190945578943
ATP11A	chr13:112855605:A:G	LPS	CD4T	-0.00847065224119099	0.0381065269101205	0.554900440865217
ATP11A	chr13:112855605:A:G	Tcruzi	NK	-0.00657532521986511	0.034000251005693	0.564017269242755
ATP11A	chr13:112855605:A:G	Tcruzi	CD8T	-0.00177057853778662	0.0325134433734609	0.608850096409673
ATP11A	chr13:112855605:A:G	Tcruzi	monocyte	0.00886084406251293	0.0383944330329525	0.531455031705895
ATP11A	chr13:112855605:A:G	Tcruzi	B	0.035061403795845	0.044147544625595	0.346098402882163
ATP11A	chr13:112855605:A:G	Tcruzi	CD4T	0.00370112001148557	0.0369643802158684	0.58844978159757
ATP11A	chr13:112877361:C:T	NI	NK	-0.00732917915833599	0.0297471335790913	0.536548624758283
ATP11A	chr13:112877361:C:T	NI	CD8T	-0.00576670777268004	0.0306823287799909	0.548550926553768
ATP11A	chr13:112877361:C:T	NI	monocyte	-0.0285960589385499	0.0410320405482103	0.363542685210468
ATP11A	chr13:112877361:C:T	NI	B	-0.0337552804863678	0.0421503105831394	0.346664583386465
ATP11A	chr13:112877361:C:T	NI	CD4T	-0.0177035399254575	0.0377206100805747	0.454583180470131
ATP11A	chr13:112877361:C:T	IAV	NK	0.0109957687429806	0.0336620213440397	0.545265653523832
ATP11A	chr13:112877361:C:T	IAV	CD8T	-0.00694159414416936	0.0262617021169313	0.527913477502088
ATP11A	chr13:112877361:C:T	IAV	monocyte	-0.0260029435554497	0.0384188732001422	0.388745361263383
ATP11A	chr13:112877361:C:T	IAV	B	-0.0330688421816377	0.0403410617936133	0.335204367506921
ATP11A	chr13:112877361:C:T	IAV	CD4T	-0.0153617468871121	0.0324695663468918	0.459401687538869
ATP11A	chr13:112877361:C:T	LPS	NK	-0.00966342872104747	0.0302288803250308	0.508775487998832
ATP11A	chr13:112877361:C:T	LPS	CD8T	0.000480644485032515	0.0290912695987661	0.603399375024065
ATP11A	chr13:112877361:C:T	LPS	monocyte	-0.0043480855171561	0.0377475499500453	0.552558326397296
ATP11A	chr13:112877361:C:T	LPS	B	-0.0377362997142206	0.0446465212201757	0.326480864455854
ATP11A	chr13:112877361:C:T	LPS	CD4T	-0.0251188328261593	0.0382088202100841	0.397828228564072
ATP11A	chr13:112877361:C:T	Tcruzi	NK	-0.0133294286304621	0.0326725782294454	0.484071997709136
ATP11A	chr13:112877361:C:T	Tcruzi	CD8T	-0.00537666141857033	0.0301399296371301	0.548943477333815
ATP11A	chr13:112877361:C:T	Tcruzi	monocyte	-0.022081140909735	0.0381454241406595	0.420764313256556
ATP11A	chr13:112877361:C:T	Tcruzi	B	-0.0267818354073875	0.0366311467321918	0.369220569561185
ATP11A	chr13:112877361:C:T	Tcruzi	CD4T	-0.0189315269086816	0.0361478593085536	0.443525055656801
ATP11A	chr13:112885990:C:T	NI	NK	0.00531944258796341	0.0254620895577694	0.628731273109776
ATP11A	chr13:112885990:C:T	NI	CD8T	0.00879849736303614	0.0277210573417838	0.598206128908628
ATP11A	chr13:112885990:C:T	NI	monocyte	0.00827713220961198	0.0335944947444283	0.589475602098343
ATP11A	chr13:112885990:C:T	NI	B	0.00173183778540052	0.0277255220749901	0.672049984518843
ATP11A	chr13:112885990:C:T	NI	CD4T	0.0128808658962493	0.0346229129500251	0.570064661355914
ATP11A	chr13:112885990:C:T	IAV	NK	0.00395271338301132	0.0239200614063539	0.638035073166521
ATP11A	chr13:112885990:C:T	IAV	CD8T	0.0114183033703051	0.025819485837363	0.557757889269318
ATP11A	chr13:112885990:C:T	IAV	monocyte	0.00037918223528149	0.0271914563051318	0.687367010274405
ATP11A	chr13:112885990:C:T	IAV	B	0.00779767683963219	0.026025869606989	0.607980735303911
ATP11A	chr13:112885990:C:T	IAV	CD4T	0.0210150393910783	0.0372384265230326	0.516088512944029
ATP11A	chr13:112885990:C:T	LPS	NK	0.0152322616755708	0.031813789590217	0.538520507064205
ATP11A	chr13:112885990:C:T	LPS	CD8T	0.00412653620584918	0.0245369063798444	0.628089684563828
ATP11A	chr13:112885990:C:T	LPS	monocyte	0.000524656399442388	0.0319343579484151	0.673031349990167
ATP11A	chr13:112885990:C:T	LPS	B	0.00462841614675942	0.0275667075741902	0.637519227651965
ATP11A	chr13:112885990:C:T	LPS	CD4T	0.0176072165152335	0.0351109681902233	0.535320041087809
ATP11A	chr13:112885990:C:T	Tcruzi	NK	0.00945760154182648	0.0278857045591696	0.590919003978468
ATP11A	chr13:112885990:C:T	Tcruzi	CD8T	0.00782606711325613	0.0268557174953703	0.602469210961832
ATP11A	chr13:112885990:C:T	Tcruzi	monocyte	0.00367416907389625	0.0305995344106131	0.654280843329593
ATP11A	chr13:112885990:C:T	Tcruzi	B	0.0017164783681744	0.0264403762152747	0.668878521397186
ATP11A	chr13:112885990:C:T	Tcruzi	CD4T	0.00994619702138268	0.0317487502227763	0.595209116918937
ATP11A	chr13:112911129:G:A	NI	NK	-0.00181461266945113	0.0414674363293104	0.648369000253599
ATP11A	chr13:112911129:G:A	NI	CD8T	0.00500226715658274	0.0449437191495316	0.61856775378751
ATP11A	chr13:112911129:G:A	NI	monocyte	0.0378721188298252	0.0670429323188843	0.424694659396533
ATP11A	chr13:112911129:G:A	NI	B	-0.0138050235986537	0.0508130729355037	0.578600765601931
ATP11A	chr13:112911129:G:A	NI	CD4T	0.00425853156917116	0.0545361313608892	0.619177990232758
ATP11A	chr13:112911129:G:A	IAV	NK	0.00530128686269046	0.0386224347908873	0.611207449655614
ATP11A	chr13:112911129:G:A	IAV	CD8T	-0.000452420532816811	0.0353720851974081	0.651724749932615
ATP11A	chr13:112911129:G:A	IAV	monocyte	0.0265017988152886	0.0539954652775387	0.488099428712144
ATP11A	chr13:112911129:G:A	IAV	B	-0.00580278016787337	0.0406911477403355	0.618151110607496
ATP11A	chr13:112911129:G:A	IAV	CD4T	0.00692767665922739	0.0466264540373094	0.60775464668304
ATP11A	chr13:112911129:G:A	LPS	NK	-0.000291674898195942	0.0413214996457415	0.644625311907749
ATP11A	chr13:112911129:G:A	LPS	CD8T	0.00934815893577807	0.0412145963708149	0.579968724703331
ATP11A	chr13:112911129:G:A	LPS	monocyte	0.0315943179024027	0.0632416195837324	0.470434549812395
ATP11A	chr13:112911129:G:A	LPS	B	-0.00401956934441074	0.0453856726487977	0.628977769626499
ATP11A	chr13:112911129:G:A	LPS	CD4T	0.00460556904104481	0.0504871686200573	0.61771227488855
ATP11A	chr13:112911129:G:A	Tcruzi	NK	0.00162989983190536	0.0424322210762916	0.637039732220209
ATP11A	chr13:112911129:G:A	Tcruzi	CD8T	0.0010849728901635	0.0434133960100809	0.640187921470945
ATP11A	chr13:112911129:G:A	Tcruzi	monocyte	0.0227794566613536	0.0567069664335909	0.513716334906577
ATP11A	chr13:112911129:G:A	Tcruzi	B	-0.00331646465036767	0.0433892256472907	0.634271966999193
ATP11A	chr13:112911129:G:A	Tcruzi	CD4T	0.00369801310817029	0.0512602502004601	0.627763432098463
ATP11A	chr13:112954976:A:G	NI	NK	-0.0217964081290356	0.0429957115423211	0.462086289807094
ATP11A	chr13:112954976:A:G	NI	CD8T	-0.0172603944368511	0.0413156235167289	0.488715845993054
ATP11A	chr13:112954976:A:G	NI	monocyte	-0.00511071287902833	0.0460246222590782	0.579736212795092
ATP11A	chr13:112954976:A:G	NI	B	-0.0168089603520711	0.0435598597456421	0.504779060305643
ATP11A	chr13:112954976:A:G	NI	CD4T	-0.0149711748518037	0.0489851003310777	0.512486343646535
ATP11A	chr13:112954976:A:G	IAV	NK	-0.00932114835033802	0.0361217537042822	0.536465194672827
ATP11A	chr13:112954976:A:G	IAV	CD8T	-0.0196922857983854	0.0378556940981365	0.453817424107649
ATP11A	chr13:112954976:A:G	IAV	monocyte	-0.000145672086553662	0.0397478173739783	0.637759694388255
ATP11A	chr13:112954976:A:G	IAV	B	-0.00797039833338941	0.037381261019408	0.552671752707493
ATP11A	chr13:112954976:A:G	IAV	CD4T	-0.0429260373203073	0.0599622873729642	0.382859998225889
ATP11A	chr13:112954976:A:G	LPS	NK	-0.00983136721394406	0.0384045220292847	0.533291195469239
ATP11A	chr13:112954976:A:G	LPS	CD8T	-0.0185091453112131	0.0384857046190011	0.464808850189232
ATP11A	chr13:112954976:A:G	LPS	monocyte	0.0249256522243451	0.0553001795507761	0.479318667625752
ATP11A	chr13:112954976:A:G	LPS	B	-0.0241978743960599	0.047517013195992	0.459583173402335
ATP11A	chr13:112954976:A:G	LPS	CD4T	-0.0267667105863351	0.0484521997286334	0.445439986848487
ATP11A	chr13:112954976:A:G	Tcruzi	NK	-0.016340548452123	0.041050473336986	0.495647008747811
ATP11A	chr13:112954976:A:G	Tcruzi	CD8T	-0.0314930599269219	0.0493446874371612	0.412524188978508
ATP11A	chr13:112954976:A:G	Tcruzi	monocyte	0.0101525425800172	0.0461066148234618	0.570904734559143
ATP11A	chr13:112954976:A:G	Tcruzi	B	-0.00914683407441862	0.0397584855060675	0.548135683596513
ATP11A	chr13:112954976:A:G	Tcruzi	CD4T	-0.0188851018318412	0.0463601852348321	0.491178070732985
ATP11A	chr13:112968657:G:A	NI	NK	0.00624573279277671	0.0506750022642101	0.606910480632278
ATP11A	chr13:112968657:G:A	NI	CD8T	0.00858159076933676	0.0584007372014669	0.599136031155245
ATP11A	chr13:112968657:G:A	NI	monocyte	0.00308479890517899	0.0663662374456734	0.605590230898913
ATP11A	chr13:112968657:G:A	NI	B	0.00624397235973845	0.0559892731212359	0.611037416343532
ATP11A	chr13:112968657:G:A	NI	CD4T	0.0192866943370275	0.0752548987764225	0.55854179961933
ATP11A	chr13:112968657:G:A	IAV	NK	0.00568005397305074	0.0469348117811218	0.607303037461991
ATP11A	chr13:112968657:G:A	IAV	CD8T	0.00716986516280819	0.0440961057363333	0.594985056150936
ATP11A	chr13:112968657:G:A	IAV	monocyte	-0.00121461916074455	0.0548259082835207	0.643682898670731
ATP11A	chr13:112968657:G:A	IAV	B	0.000404985965971554	0.0480334678761817	0.639068104350887
ATP11A	chr13:112968657:G:A	IAV	CD4T	0.0134490086439793	0.062016191001859	0.579129323612388
ATP11A	chr13:112968657:G:A	LPS	NK	0.0106008920445206	0.0524266045998062	0.578955109243813
ATP11A	chr13:112968657:G:A	LPS	CD8T	0.010044290629288	0.0512571791582364	0.580100979003902
ATP11A	chr13:112968657:G:A	LPS	monocyte	7.77647071291289e-05	0.0658179679999089	0.628839229055898
ATP11A	chr13:112968657:G:A	LPS	B	0.00684542453767935	0.0557976014516602	0.602463990079867
ATP11A	chr13:112968657:G:A	LPS	CD4T	0.0159862727623423	0.0688425781427691	0.569371962238648
ATP11A	chr13:112968657:G:A	Tcruzi	NK	0.0079894922138856	0.0526261172815165	0.596881670951403
ATP11A	chr13:112968657:G:A	Tcruzi	CD8T	0.00865603012836357	0.0562729846499294	0.5952399354342
ATP11A	chr13:112968657:G:A	Tcruzi	monocyte	0.00494164031253481	0.0637559470392723	0.616149001385406
ATP11A	chr13:112968657:G:A	Tcruzi	B	0.0064396688244788	0.0531678018478272	0.606315904000188
ATP11A	chr13:112968657:G:A	Tcruzi	CD4T	0.0228018695820186	0.0736900407989399	0.548833134678256
ATP11A	chr13:112969197:G:T	NI	NK	-0.0390033304511198	0.0642707411475565	0.305755078726572
ATP11A	chr13:112969197:G:T	NI	CD8T	-0.0286593688861467	0.0646742355856294	0.347304844220791
ATP11A	chr13:112969197:G:T	NI	monocyte	0.0339849165083098	0.0783425041624475	0.380564934898977
ATP11A	chr13:112969197:G:T	NI	B	0.0127222981142801	0.0674101981014078	0.478446330249783
ATP11A	chr13:112969197:G:T	NI	CD4T	-0.13386562124828	0.0982999971111436	0.110183355512259
ATP11A	chr13:112969197:G:T	IAV	NK	-0.0184659482640697	0.0576640477988366	0.398698518821548
ATP11A	chr13:112969197:G:T	IAV	CD8T	-0.0129721515436483	0.0547363650248738	0.416400399012163
ATP11A	chr13:112969197:G:T	IAV	monocyte	0.00853439592579086	0.0664761067819238	0.497263284393026
ATP11A	chr13:112969197:G:T	IAV	B	0.0152648438913833	0.0609595054940659	0.458133039650943
ATP11A	chr13:112969197:G:T	IAV	CD4T	-0.0999798406820543	0.0790511305109971	0.129737219133531
ATP11A	chr13:112969197:G:T	LPS	NK	-0.0385649259365828	0.063045891085423	0.302033508102543
ATP11A	chr13:112969197:G:T	LPS	CD8T	-0.0191578657340061	0.0583931765131672	0.38213930471447
ATP11A	chr13:112969197:G:T	LPS	monocyte	-0.0332925434596142	0.078520842051874	0.378139275594926
ATP11A	chr13:112969197:G:T	LPS	B	0.0230186366596088	0.0685723866887782	0.427258738162117
ATP11A	chr13:112969197:G:T	LPS	CD4T	-0.137726262533063	0.0983859079871712	0.104330713324516
ATP11A	chr13:112969197:G:T	Tcruzi	NK	-0.0225291859275067	0.06328352497237	0.387496678129772
ATP11A	chr13:112969197:G:T	Tcruzi	CD8T	-0.034567954163292	0.06247217396667	0.314021264985221
ATP11A	chr13:112969197:G:T	Tcruzi	monocyte	0.0177546018843493	0.0739491663689186	0.455133448745028
ATP11A	chr13:112969197:G:T	Tcruzi	B	0.0507137488089867	0.0778708764352447	0.311887859583543
ATP11A	chr13:112969197:G:T	Tcruzi	CD4T	-0.126126288907966	0.0929525752709482	0.113646159882003
ATP11A	chr13:112976083:C:G	NI	NK	0.0179590450938386	0.0738014148704357	0.514960163450795
ATP11A	chr13:112976083:C:G	NI	CD8T	0.0572957770874393	0.104323000247831	0.410526738522401
ATP11A	chr13:112976083:C:G	NI	monocyte	0.00179719127156755	0.0979013636455069	0.571440423122645
ATP11A	chr13:112976083:C:G	NI	B	0.0113725107245066	0.0799530563465996	0.550495188940571
ATP11A	chr13:112976083:C:G	NI	CD4T	0.0710881753650681	0.127675941837482	0.401515378134457
ATP11A	chr13:112976083:C:G	IAV	NK	0.0261234109943888	0.0720060480328513	0.479603025132278
ATP11A	chr13:112976083:C:G	IAV	CD8T	0.0358559711470308	0.0745616399454642	0.435360737518435
ATP11A	chr13:112976083:C:G	IAV	monocyte	0.022703057170157	0.0846716207584489	0.516593316077316
ATP11A	chr13:112976083:C:G	IAV	B	0.0119302867071801	0.06936156524123	0.542404572109156
ATP11A	chr13:112976083:C:G	IAV	CD4T	0.0581483980507439	0.106733032410676	0.412908412541403
ATP11A	chr13:112976083:C:G	LPS	NK	0.0254654994979167	0.07615371998311	0.485210435032036
ATP11A	chr13:112976083:C:G	LPS	CD8T	0.0426306393189834	0.0845953313025968	0.4255245840729
ATP11A	chr13:112976083:C:G	LPS	monocyte	0.0258619832009283	0.0990052640184789	0.508934265714736
ATP11A	chr13:112976083:C:G	LPS	B	0.00509157477313224	0.0801253266177735	0.568293605851282
ATP11A	chr13:112976083:C:G	LPS	CD4T	0.0627151459702472	0.115739318688863	0.412026647855772
ATP11A	chr13:112976083:C:G	Tcruzi	NK	0.0295663519925448	0.0798765191413171	0.476041300316533
ATP11A	chr13:112976083:C:G	Tcruzi	CD8T	0.059849909644139	0.10585130585092	0.399755679154916
ATP11A	chr13:112976083:C:G	Tcruzi	monocyte	0.0174417762641095	0.0937165492454124	0.537226230979801
ATP11A	chr13:112976083:C:G	Tcruzi	B	0.00618296014901907	0.0761203365237026	0.56563214738565
ATP11A	chr13:112976083:C:G	Tcruzi	CD4T	0.0646161557211719	0.117991878077814	0.4113808253693
ATP11A	chr13:112982695:T:A	NI	NK	0.00737288282490058	0.0240301832034888	0.627693738420059
ATP11A	chr13:112982695:T:A	NI	CD8T	0.00973880491915219	0.0260867454148813	0.606814694659866
ATP11A	chr13:112982695:T:A	NI	monocyte	0.0253116287586928	0.0404650436348824	0.451110727644004
ATP11A	chr13:112982695:T:A	NI	B	0.00812100522314228	0.0263887049916786	0.626162091598485
ATP11A	chr13:112982695:T:A	NI	CD4T	0.0129493496799865	0.0326426827091512	0.587107838750539
ATP11A	chr13:112982695:T:A	IAV	NK	0.000239066844933087	0.0221667118661716	0.701328770677212
ATP11A	chr13:112982695:T:A	IAV	CD8T	0.00446482978251502	0.0203166692274496	0.646670817113605
ATP11A	chr13:112982695:T:A	IAV	monocyte	0.00376246235416412	0.0249771932470744	0.665868527662604
ATP11A	chr13:112982695:T:A	IAV	B	0.00397310131386179	0.0225905057010463	0.659311313332694
ATP11A	chr13:112982695:T:A	IAV	CD4T	0.0097498331424727	0.0268419744251553	0.607588495639625
ATP11A	chr13:112982695:T:A	LPS	NK	0.00726921046423768	0.024034069136692	0.615853231812143
ATP11A	chr13:112982695:T:A	LPS	CD8T	0.00855356446153603	0.0233150803737388	0.595658913424594
ATP11A	chr13:112982695:T:A	LPS	monocyte	0.00564239874623857	0.0299060592271874	0.635185315148547
ATP11A	chr13:112982695:T:A	LPS	B	0.0102464794872894	0.0271876266846325	0.593584550330295
ATP11A	chr13:112982695:T:A	LPS	CD4T	0.0207139114256142	0.0365395476901735	0.529571901034056
ATP11A	chr13:112982695:T:A	Tcruzi	NK	0.00706466904481579	0.024583241051603	0.630517681707074
ATP11A	chr13:112982695:T:A	Tcruzi	CD8T	0.0100754086639925	0.0257556784580797	0.599164752525684
ATP11A	chr13:112982695:T:A	Tcruzi	monocyte	0.0111735237094428	0.0302469832290515	0.601289223760663
ATP11A	chr13:112982695:T:A	Tcruzi	B	0.00947892805621992	0.02605082441503	0.607817211452382
ATP11A	chr13:112982695:T:A	Tcruzi	CD4T	0.0114221504432364	0.0297629388301738	0.600929929491202
ATP11B	chr3:182704164:T:C	NI	NK	0.0375792586734144	0.0438464357986237	0.249935187199787
ATP11B	chr3:182704164:T:C	NI	CD8T	-0.0126946312858543	0.0402463601476532	0.442839466588599
ATP11B	chr3:182704164:T:C	NI	monocyte	-0.0607904038008581	0.0523212977844072	0.163118257443808
ATP11B	chr3:182704164:T:C	NI	B	-0.00538204206865547	0.0403895278150052	0.497425065478641
ATP11B	chr3:182704164:T:C	NI	CD4T	-0.00161499421827746	0.0443411785174661	0.52829280927483
ATP11B	chr3:182704164:T:C	IAV	NK	0.0368185947142208	0.0426767030898479	0.246943765134546
ATP11B	chr3:182704164:T:C	IAV	CD8T	0.00834868558586806	0.0343044933519751	0.459530474827589
ATP11B	chr3:182704164:T:C	IAV	monocyte	-0.0489126057904873	0.0463565194183278	0.191926072249855
ATP11B	chr3:182704164:T:C	IAV	B	-0.0144863610746616	0.0374954849486113	0.408713773659447
ATP11B	chr3:182704164:T:C	IAV	CD4T	-0.0227079095897522	0.0411875189867993	0.353117094084206
ATP11B	chr3:182704164:T:C	LPS	NK	0.0491658983292928	0.0497110611412436	0.206594004568607
ATP11B	chr3:182704164:T:C	LPS	CD8T	-0.0194557118932281	0.0397991037300321	0.379480426939466
ATP11B	chr3:182704164:T:C	LPS	monocyte	-0.0717395483089659	0.0586606736479839	0.148928648989559
ATP11B	chr3:182704164:T:C	LPS	B	-0.000799720222570932	0.0396269482356465	0.533106406621692
ATP11B	chr3:182704164:T:C	LPS	CD4T	-0.0172568583751165	0.0425676754845993	0.400413747653906
ATP11B	chr3:182704164:T:C	Tcruzi	NK	0.0480234734045418	0.0501494040677343	0.216102203221675
ATP11B	chr3:182704164:T:C	Tcruzi	CD8T	0.0131052341301508	0.0385642108656001	0.430641543798795
ATP11B	chr3:182704164:T:C	Tcruzi	monocyte	-0.0708083608990486	0.0548434414459057	0.142957825887449
ATP11B	chr3:182704164:T:C	Tcruzi	B	0.00647046164866009	0.0398132125037781	0.502174817966885
ATP11B	chr3:182704164:T:C	Tcruzi	CD4T	-0.000952638272082509	0.0421930803729805	0.534851138846115
ATP11B	chr3:182734391:A:G	NI	NK	0.00471171909126598	0.0465296016825936	0.623232107421355
ATP11B	chr3:182734391:A:G	NI	CD8T	-0.012210984247294	0.0523141620679923	0.573551289139848
ATP11B	chr3:182734391:A:G	NI	monocyte	0.00333285140975374	0.0600643375731751	0.605627621091066
ATP11B	chr3:182734391:A:G	NI	B	0.00850327212846641	0.0515043446918261	0.600951023790605
ATP11B	chr3:182734391:A:G	NI	CD4T	-0.0191405981033285	0.0654461741783091	0.54552308303879
ATP11B	chr3:182734391:A:G	IAV	NK	0.00168002646341669	0.0424940021124694	0.640069077414909
ATP11B	chr3:182734391:A:G	IAV	CD8T	-0.000523912150190385	0.0393621764876736	0.635269512627088
ATP11B	chr3:182734391:A:G	IAV	monocyte	0.000551454510719333	0.0498697630619898	0.644863284902627
ATP11B	chr3:182734391:A:G	IAV	B	0.0104810149574585	0.0463120922721564	0.582622318727547
ATP11B	chr3:182734391:A:G	IAV	CD4T	-0.0179141864481435	0.0563825825572428	0.546553705787591
ATP11B	chr3:182734391:A:G	LPS	NK	0.0059606095104455	0.0473159007705407	0.612193402194809
ATP11B	chr3:182734391:A:G	LPS	CD8T	-0.0105225385605412	0.0458291141932711	0.569035927455058
ATP11B	chr3:182734391:A:G	LPS	monocyte	-2.26568906865324e-05	0.0601355803169627	0.629860076284468
ATP11B	chr3:182734391:A:G	LPS	B	0.00921972507294401	0.0514872103140769	0.592719507237084
ATP11B	chr3:182734391:A:G	LPS	CD4T	-0.0303260792709472	0.0701744151916718	0.501086154071333
ATP11B	chr3:182734391:A:G	Tcruzi	NK	0.00630052268209232	0.048777820880703	0.613739145142596
ATP11B	chr3:182734391:A:G	Tcruzi	CD8T	-0.0101389756920864	0.0498179942805716	0.580541612146197
ATP11B	chr3:182734391:A:G	Tcruzi	monocyte	-0.00466648514928527	0.0571194562624459	0.616249697197291
ATP11B	chr3:182734391:A:G	Tcruzi	B	0.0141423181406651	0.0526861664652011	0.567641031242466
ATP11B	chr3:182734391:A:G	Tcruzi	CD4T	-0.0208948830433132	0.0629357808526781	0.540590229900966
ATP11B	chr3:182758561:C:T	NI	NK	-0.00588918638746496	0.0504880511919435	0.606633896839397
ATP11B	chr3:182758561:C:T	NI	CD8T	-0.0140429903603706	0.0594531312954005	0.571762976784468
ATP11B	chr3:182758561:C:T	NI	monocyte	-0.0287695286536273	0.0745201708055391	0.490723003818035
ATP11B	chr3:182758561:C:T	NI	B	-0.00805722920266131	0.055434112515117	0.597493938925311
ATP11B	chr3:182758561:C:T	NI	CD4T	-0.0108462527386468	0.0709498085503876	0.587006681275313
ATP11B	chr3:182758561:C:T	IAV	NK	-0.00285671657243996	0.0465666439458739	0.62135711688399
ATP11B	chr3:182758561:C:T	IAV	CD8T	-0.00498542858394116	0.043329868148208	0.606220573329794
ATP11B	chr3:182758561:C:T	IAV	monocyte	-0.0190870478826411	0.058941244692621	0.539681791085776
ATP11B	chr3:182758561:C:T	IAV	B	-0.00659557965202625	0.0476485662048286	0.599266741504702
ATP11B	chr3:182758561:C:T	IAV	CD4T	-0.0150805941114407	0.0615933667003099	0.568785048188031
ATP11B	chr3:182758561:C:T	LPS	NK	-0.00213773641396238	0.050656646938637	0.621496895583525
ATP11B	chr3:182758561:C:T	LPS	CD8T	-0.00855682963625507	0.0501160224399939	0.585548682340497
ATP11B	chr3:182758561:C:T	LPS	monocyte	-0.0308213008199832	0.0776080004973392	0.497567090798643
ATP11B	chr3:182758561:C:T	LPS	B	-0.0104528792032331	0.0556859049234708	0.580431186151574
ATP11B	chr3:182758561:C:T	LPS	CD4T	-0.0126455439857839	0.0664694499226506	0.579696189624275
ATP11B	chr3:182758561:C:T	Tcruzi	NK	-0.00455991516349763	0.0520103267557164	0.612792212302432
ATP11B	chr3:182758561:C:T	Tcruzi	CD8T	-0.00853144678230365	0.0555080340500892	0.593675040076839
ATP11B	chr3:182758561:C:T	Tcruzi	monocyte	-0.0219680640060483	0.0681073034721723	0.535573660899191
ATP11B	chr3:182758561:C:T	Tcruzi	B	-0.00918427590937868	0.053066692095905	0.587901601806595
ATP11B	chr3:182758561:C:T	Tcruzi	CD4T	-0.0115879503763403	0.0669277230723778	0.588080968713074
ATP11B	chr3:182764672:C:T	NI	NK	0.14495509574462	0.0597910198729285	0.00623219584367165
ATP11B	chr3:182764672:C:T	NI	CD8T	0.0562799891854009	0.0564406838381935	0.158031316863622
ATP11B	chr3:182764672:C:T	NI	monocyte	-0.265643849992984	0.0602091058494736	5.88733854300916e-06
ATP11B	chr3:182764672:C:T	NI	B	-0.146956179069418	0.0597490358853361	0.00652802428537136
ATP11B	chr3:182764672:C:T	NI	CD4T	0.0244662920094815	0.0612087722214482	0.34600016039596
ATP11B	chr3:182764672:C:T	IAV	NK	0.132176404702943	0.0573640791972329	0.00855982785609166
ATP11B	chr3:182764672:C:T	IAV	CD8T	0.102672952570304	0.0582318818620836	0.0343955417566903
ATP11B	chr3:182764672:C:T	IAV	monocyte	-0.227865671610859	0.0602120889876171	9.59390117049042e-05
ATP11B	chr3:182764672:C:T	IAV	B	-0.071512245270556	0.055732173404908	0.0996356037204692
ATP11B	chr3:182764672:C:T	IAV	CD4T	-0.0315712637063216	0.0555075933872066	0.284936703333037
ATP11B	chr3:182764672:C:T	LPS	NK	0.0789265666283852	0.0568647787615384	0.0815689203680375
ATP11B	chr3:182764672:C:T	LPS	CD8T	0.0331567511832687	0.0541190276868633	0.267030344871953
ATP11B	chr3:182764672:C:T	LPS	monocyte	-0.43323456577878	0.0712517406887819	1.77959869063216e-11
ATP11B	chr3:182764672:C:T	LPS	B	-0.1875451782974	0.0591661502203676	0.000527999716168681
ATP11B	chr3:182764672:C:T	LPS	CD4T	-0.0106816108637993	0.0586037258411088	0.426409815945659
ATP11B	chr3:182764672:C:T	Tcruzi	NK	0.116605365364921	0.0621281551316135	0.0288821930703004
ATP11B	chr3:182764672:C:T	Tcruzi	CD8T	0.0728634857472909	0.0564867640906012	0.0966624003988704
ATP11B	chr3:182764672:C:T	Tcruzi	monocyte	-0.26683927509508	0.0582421670871562	3.21232796096638e-06
ATP11B	chr3:182764672:C:T	Tcruzi	B	-0.131129484769255	0.0586502234843136	0.0125083389065002
ATP11B	chr3:182764672:C:T	Tcruzi	CD4T	-0.0328930533340161	0.0598505224784688	0.292034954138612
ATP11B	chr3:182920052:C:T	NI	NK	0.0584174082166816	0.0915162242315735	0.26671041200984
ATP11B	chr3:182920052:C:T	NI	CD8T	-0.0401836055158464	0.089729737596959	0.313701334328918
ATP11B	chr3:182920052:C:T	NI	monocyte	-0.273270844986709	0.0941318355154122	0.00215051348417272
ATP11B	chr3:182920052:C:T	NI	B	-0.217917572417975	0.0916617142885906	0.00732460302423033
ATP11B	chr3:182920052:C:T	NI	CD4T	-0.3377803373683	0.100634377559009	0.000171135491397689
ATP11B	chr3:182920052:C:T	IAV	NK	0.0412211568150319	0.0861224979658374	0.32503103918086
ATP11B	chr3:182920052:C:T	IAV	CD8T	-0.030966861144231	0.08060794859549	0.338856989065944
ATP11B	chr3:182920052:C:T	IAV	monocyte	-0.41363629858751	0.114734213657761	4.14024317529904e-06
ATP11B	chr3:182920052:C:T	IAV	B	-0.195380021069691	0.0841384007167298	0.008448012338372
ATP11B	chr3:182920052:C:T	IAV	CD4T	-0.290229366613532	0.0897866437634821	0.000297106323319363
ATP11B	chr3:182920052:C:T	LPS	NK	-0.00543581867582164	0.0859507191652224	0.467637534736825
ATP11B	chr3:182920052:C:T	LPS	CD8T	-0.0450700283392267	0.0811553078128255	0.279172828080983
ATP11B	chr3:182920052:C:T	LPS	monocyte	-0.320224738222238	0.10364178888708	0.000817695534122476
ATP11B	chr3:182920052:C:T	LPS	B	-0.204730862360517	0.0884092179151413	0.009883387317982
ATP11B	chr3:182920052:C:T	LPS	CD4T	-0.24921514416073	0.0903869720337178	0.00336373293379211
ATP11B	chr3:182920052:C:T	Tcruzi	NK	-0.0138237709003917	0.0911478268494309	0.436584589358816
ATP11B	chr3:182920052:C:T	Tcruzi	CD8T	-0.117986717689257	0.0839042804016186	0.0768532583055545
ATP11B	chr3:182920052:C:T	Tcruzi	monocyte	-0.284941062189811	0.0906887901952337	0.000865524735307988
ATP11B	chr3:182920052:C:T	Tcruzi	B	-0.178419294281412	0.0876579516198022	0.0211028996669326
ATP11B	chr3:182920052:C:T	Tcruzi	CD4T	-0.280546062418748	0.0932615166496077	0.00108199345850357
ATP11B	chr3:182982767:A:C	NI	NK	0.00191177791733953	0.0547867282965249	0.627001840403474
ATP11B	chr3:182982767:A:C	NI	CD8T	-0.00392826599304618	0.0632950806959203	0.622940331737502
ATP11B	chr3:182982767:A:C	NI	monocyte	0.028653226006328	0.0833221020682914	0.500739215321204
ATP11B	chr3:182982767:A:C	NI	B	0.00242377540547957	0.0604437060203348	0.626197843566792
ATP11B	chr3:182982767:A:C	NI	CD4T	-0.00878309052359731	0.0790574979598531	0.599802030501504
ATP11B	chr3:182982767:A:C	IAV	NK	0.00781908734091762	0.0520621303275509	0.594525942216792
ATP11B	chr3:182982767:A:C	IAV	CD8T	0.00360142917886787	0.0474074846448379	0.616407266651891
ATP11B	chr3:182982767:A:C	IAV	monocyte	0.0217651914536952	0.0682287849854065	0.536212861502543
ATP11B	chr3:182982767:A:C	IAV	B	0.000859608194292191	0.0520133025522721	0.632174153238737
ATP11B	chr3:182982767:A:C	IAV	CD4T	0.0029787238549456	0.0654752975523331	0.62523861619914
ATP11B	chr3:182982767:A:C	LPS	NK	0.00753814760222239	0.0562611019790638	0.594297492855962
ATP11B	chr3:182982767:A:C	LPS	CD8T	0.00451665269112442	0.0544992718082983	0.609689375512682
ATP11B	chr3:182982767:A:C	LPS	monocyte	0.0208859256892058	0.0784776490248795	0.540060346723814
ATP11B	chr3:182982767:A:C	LPS	B	0.000794732070017976	0.0601632970763874	0.628075379303259
ATP11B	chr3:182982767:A:C	LPS	CD4T	-0.000710741912134442	0.0722628605703226	0.632749117579708
ATP11B	chr3:182982767:A:C	Tcruzi	NK	0.00534215721871891	0.0570990643748661	0.609408769031743
ATP11B	chr3:182982767:A:C	Tcruzi	CD8T	-0.001891341262788	0.0605710641578972	0.629415838717873
ATP11B	chr3:182982767:A:C	Tcruzi	monocyte	0.0219876320886324	0.0765056720333912	0.542744567616447
ATP11B	chr3:182982767:A:C	Tcruzi	B	-0.0047987665075641	0.0586585051221023	0.616078657411241
ATP11B	chr3:182982767:A:C	Tcruzi	CD4T	-0.00604551559745764	0.0739204880231927	0.615120312484412
ATP11B	chr3:183011743:G:T	NI	NK	0.118882087754262	0.0627414081521243	0.0216751633347985
ATP11B	chr3:183011743:G:T	NI	CD8T	0.0745529995604882	0.0579087351790958	0.0942781411782552
ATP11B	chr3:183011743:G:T	NI	monocyte	-0.134777675023103	0.065500714882643	0.0174257989039942
ATP11B	chr3:183011743:G:T	NI	B	0.0132144993012245	0.0610380860796092	0.424090234130022
ATP11B	chr3:183011743:G:T	NI	CD4T	-0.0188616608483727	0.0638810773917046	0.386926061036405
ATP11B	chr3:183011743:G:T	IAV	NK	0.0715487486353379	0.0552965095742562	0.0915903294183078
ATP11B	chr3:183011743:G:T	IAV	CD8T	0.0585697495159185	0.0536757353695912	0.129498062643217
ATP11B	chr3:183011743:G:T	IAV	monocyte	-0.150026363644475	0.0662396776410429	0.00789764478704413
ATP11B	chr3:183011743:G:T	IAV	B	-0.0350245182768601	0.0550359207683739	0.260554463325266
ATP11B	chr3:183011743:G:T	IAV	CD4T	-0.0529193649207444	0.0597887063974106	0.188328896214595
ATP11B	chr3:183011743:G:T	LPS	NK	0.0615513964480633	0.0569715588276169	0.135109239575657
ATP11B	chr3:183011743:G:T	LPS	CD8T	0.0860132842227605	0.0566405710225962	0.0552726970847011
ATP11B	chr3:183011743:G:T	LPS	monocyte	-0.183660279227717	0.0760609034749554	0.0053999472836318
ATP11B	chr3:183011743:G:T	LPS	B	-0.0590646304152003	0.0605210060234783	0.161861288699537
ATP11B	chr3:183011743:G:T	LPS	CD4T	-0.00322841450844241	0.0605947099053092	0.475995157970899
ATP11B	chr3:183011743:G:T	Tcruzi	NK	0.145947259976973	0.0715565968976002	0.0120995043733862
ATP11B	chr3:183011743:G:T	Tcruzi	CD8T	0.0878837170170824	0.0589191844755734	0.0605255096791392
ATP11B	chr3:183011743:G:T	Tcruzi	monocyte	-0.0971145142662615	0.061385759443039	0.0567883649847032
ATP11B	chr3:183011743:G:T	Tcruzi	B	-0.0186931076620405	0.0578955802716096	0.370416247225634
ATP11B	chr3:183011743:G:T	Tcruzi	CD4T	-0.0460897838634606	0.0645143739127203	0.240833314818489
ATP13A3	chr3:194303730:G:T	NI	NK	-0.00576762213993724	0.0381917762400553	0.525628559996573
ATP13A3	chr3:194303730:G:T	NI	CD8T	-0.0153731431443083	0.0449132108411697	0.462170154557379
ATP13A3	chr3:194303730:G:T	NI	monocyte	0.0650499456682995	0.046822167824665	0.129274058448543
ATP13A3	chr3:194303730:G:T	NI	B	0.0102997449754618	0.0406657071866439	0.458561016406665
ATP13A3	chr3:194303730:G:T	NI	CD4T	0.0158634127218676	0.049042067806778	0.436707297280339
ATP13A3	chr3:194303730:G:T	IAV	NK	0.00311808975869595	0.0347590592026823	0.521932610895226
ATP13A3	chr3:194303730:G:T	IAV	CD8T	-0.00537108879684324	0.0330715422343211	0.523523691803851
ATP13A3	chr3:194303730:G:T	IAV	monocyte	0.0436014634279595	0.0373844574657765	0.184621836152512
ATP13A3	chr3:194303730:G:T	IAV	B	0.0145772434176349	0.0361854920914268	0.408174346487393
ATP13A3	chr3:194303730:G:T	IAV	CD4T	0.0232913585307485	0.0439013992724846	0.370024397250088
ATP13A3	chr3:194303730:G:T	LPS	NK	-0.00298695402743126	0.0377792662864145	0.550956113637835
ATP13A3	chr3:194303730:G:T	LPS	CD8T	-0.00663633651182528	0.0369553099658018	0.517932191109834
ATP13A3	chr3:194303730:G:T	LPS	monocyte	0.0491071454411577	0.043985807842422	0.190698554789747
ATP13A3	chr3:194303730:G:T	LPS	B	0.0112839780087987	0.0402441872751639	0.446508010033603
ATP13A3	chr3:194303730:G:T	LPS	CD4T	0.0222333409548845	0.046529532643331	0.386346951616477
ATP13A3	chr3:194303730:G:T	Tcruzi	NK	-0.00807455321761853	0.040044194252141	0.508965111158948
ATP13A3	chr3:194303730:G:T	Tcruzi	CD8T	-0.0080546234836268	0.0406206532626923	0.512042016381029
ATP13A3	chr3:194303730:G:T	Tcruzi	monocyte	0.0630037870758975	0.0477279783789046	0.153046527502264
ATP13A3	chr3:194303730:G:T	Tcruzi	B	0.0129442406990505	0.0385852869166487	0.4300199013245
ATP13A3	chr3:194303730:G:T	Tcruzi	CD4T	0.0112756165034761	0.0456353047417329	0.46466012210069
ATP13A3	chr3:194317146:G:A	NI	NK	0.0115294073968958	0.0400951152009001	0.595688518147771
ATP13A3	chr3:194317146:G:A	NI	CD8T	0.0114340940298956	0.0440445263609044	0.604454944892596
ATP13A3	chr3:194317146:G:A	NI	monocyte	-0.00408348585916335	0.0415948015936657	0.62399383542507
ATP13A3	chr3:194317146:G:A	NI	B	0.00304626777948799	0.0403005132758105	0.658101359825838
ATP13A3	chr3:194317146:G:A	NI	CD4T	0.00935287890751126	0.052596688991291	0.616678085202502
ATP13A3	chr3:194317146:G:A	IAV	NK	0.0100629810128693	0.0367095610088423	0.599822617445753
ATP13A3	chr3:194317146:G:A	IAV	CD8T	0.010328782078929	0.0347157859094482	0.592275358601112
ATP13A3	chr3:194317146:G:A	IAV	monocyte	-0.00129496188902782	0.0335361521407717	0.672873872540962
ATP13A3	chr3:194317146:G:A	IAV	B	0.00272709882046764	0.0346977287264272	0.657389923125366
ATP13A3	chr3:194317146:G:A	IAV	CD4T	0.012254442372016	0.0458914792749714	0.602836042700681
ATP13A3	chr3:194317146:G:A	LPS	NK	0.00943870731194106	0.0390583578866924	0.603755739742249
ATP13A3	chr3:194317146:G:A	LPS	CD8T	0.0108309339323656	0.0388964123476738	0.592827800760413
ATP13A3	chr3:194317146:G:A	LPS	monocyte	-0.00111667216535466	0.0415214581359226	0.659655142802909
ATP13A3	chr3:194317146:G:A	LPS	B	0.00113219211950792	0.0400919268215842	0.664879433360658
ATP13A3	chr3:194317146:G:A	LPS	CD4T	0.0118902022599486	0.0498449526205931	0.605676139459078
ATP13A3	chr3:194317146:G:A	Tcruzi	NK	0.0123829113588009	0.0417052468757731	0.589167913577182
ATP13A3	chr3:194317146:G:A	Tcruzi	CD8T	0.0165159759619379	0.0463703403481146	0.570294030405446
ATP13A3	chr3:194317146:G:A	Tcruzi	monocyte	0.00301475300158616	0.0392125249337423	0.652703969595273
ATP13A3	chr3:194317146:G:A	Tcruzi	B	0.00469126970031961	0.0385313064422258	0.642428995664203
ATP13A3	chr3:194317146:G:A	Tcruzi	CD4T	0.0103369902599317	0.049374737209791	0.615396505778217
ATP13A3	chr3:194349379:A:G	NI	NK	0.000931192760745899	0.0146605527939544	0.795994724737388
ATP13A3	chr3:194349379:A:G	NI	CD8T	0.00291939664196835	0.0166811678147875	0.770516344622337
ATP13A3	chr3:194349379:A:G	NI	monocyte	-0.00326091891324923	0.0188406670366659	0.726836876267947
ATP13A3	chr3:194349379:A:G	NI	B	-0.000805694877051978	0.0159284705154363	0.802897541033139
ATP13A3	chr3:194349379:A:G	NI	CD4T	0.00379294704033217	0.021786914087823	0.751300574380448
ATP13A3	chr3:194349379:A:G	IAV	NK	-0.00287060273839085	0.0155925220356344	0.773338905099419
ATP13A3	chr3:194349379:A:G	IAV	CD8T	0.00012353750448779	0.0126452193514012	0.806044672761124
ATP13A3	chr3:194349379:A:G	IAV	monocyte	0.00152484242791319	0.012461872339516	0.781448188519184
ATP13A3	chr3:194349379:A:G	IAV	B	0.000238347970204773	0.0138211455127372	0.806956353652294
ATP13A3	chr3:194349379:A:G	IAV	CD4T	-7.81188975640436e-05	0.0166174318650064	0.808627618052465
ATP13A3	chr3:194349379:A:G	LPS	NK	0.000167448338434064	0.0148774033457761	0.797802490672221
ATP13A3	chr3:194349379:A:G	LPS	CD8T	0.00141035450581309	0.0143502588550806	0.77826044110362
ATP13A3	chr3:194349379:A:G	LPS	monocyte	0.00190747888178112	0.016128914280241	0.76086870235294
ATP13A3	chr3:194349379:A:G	LPS	B	-0.000689716277770277	0.0160406903278196	0.796366769305926
ATP13A3	chr3:194349379:A:G	LPS	CD4T	0.00267662600686691	0.0185062561588871	0.767695934109993
ATP13A3	chr3:194349379:A:G	Tcruzi	NK	0.00267709240906119	0.0161496555450575	0.76792067677521
ATP13A3	chr3:194349379:A:G	Tcruzi	CD8T	0.00200114846241485	0.0157911416489049	0.775488436816028
ATP13A3	chr3:194349379:A:G	Tcruzi	monocyte	0.00427698210456834	0.0166731734869276	0.732969658089335
ATP13A3	chr3:194349379:A:G	Tcruzi	B	-1.97470663667472e-05	0.0152350951068101	0.805390573135567
ATP13A3	chr3:194349379:A:G	Tcruzi	CD4T	0.00263351641906136	0.0186397732655836	0.77162446106344
ATP13A3	chr3:194358258:T:C	NI	NK	0.0706122485001107	0.0728647542179372	0.200411742334236
ATP13A3	chr3:194358258:T:C	NI	CD8T	0.0587632052243547	0.0666198589608367	0.240307034965382
ATP13A3	chr3:194358258:T:C	NI	monocyte	0.0603486823150341	0.0586784335148431	0.198075453087892
ATP13A3	chr3:194358258:T:C	NI	B	-0.00295683670004675	0.0616657521342542	0.544136367727402
ATP13A3	chr3:194358258:T:C	NI	CD4T	0.0498391290103869	0.0736438221009728	0.301897366664764
ATP13A3	chr3:194358258:T:C	IAV	NK	0.0540771296962329	0.0602193347810163	0.22781511715635
ATP13A3	chr3:194358258:T:C	IAV	CD8T	0.047090978995474	0.0543594619863834	0.238337616582586
ATP13A3	chr3:194358258:T:C	IAV	monocyte	0.064182841091551	0.0573678915115673	0.17848594002545
ATP13A3	chr3:194358258:T:C	IAV	B	0.00882675464975969	0.0515844148427499	0.470800686504197
ATP13A3	chr3:194358258:T:C	IAV	CD4T	0.0482786665406108	0.0645494699209644	0.282288669542845
ATP13A3	chr3:194358258:T:C	LPS	NK	0.0641437203415747	0.0677021127866785	0.209045560110662
ATP13A3	chr3:194358258:T:C	LPS	CD8T	0.0560742139942975	0.0609520804533698	0.222724673866422
ATP13A3	chr3:194358258:T:C	LPS	monocyte	0.0691757911554814	0.0653939897778486	0.188438102556208
ATP13A3	chr3:194358258:T:C	LPS	B	0.00768043288308368	0.0588533471867616	0.480945186437691
ATP13A3	chr3:194358258:T:C	LPS	CD4T	0.0584144009129882	0.0719453196219721	0.260701768597087
ATP13A3	chr3:194358258:T:C	Tcruzi	NK	0.0609204015941702	0.0673361794958492	0.225282849482815
ATP13A3	chr3:194358258:T:C	Tcruzi	CD8T	0.0632782478254849	0.06770541573146	0.221656182050162
ATP13A3	chr3:194358258:T:C	Tcruzi	monocyte	0.0698330141481555	0.0627060340963641	0.180819165206649
ATP13A3	chr3:194358258:T:C	Tcruzi	B	-0.00300921155612933	0.0586490302234386	0.543911466279369
ATP13A3	chr3:194358258:T:C	Tcruzi	CD4T	0.042390021717156	0.0683703828496508	0.321745576716258
ATP13A3	chr3:194369247:G:A	NI	NK	0.00246493754279961	0.0405191948817247	0.648486293242554
ATP13A3	chr3:194369247:G:A	NI	CD8T	-0.000241602147137391	0.0457316821392479	0.666122237146429
ATP13A3	chr3:194369247:G:A	NI	monocyte	0.0189334958210746	0.0492780998621718	0.51482600930331
ATP13A3	chr3:194369247:G:A	NI	B	0.00179557929061911	0.0438489280294057	0.653844208545565
ATP13A3	chr3:194369247:G:A	NI	CD4T	0.00636045174986797	0.0572175465238486	0.622254253162409
ATP13A3	chr3:194369247:G:A	IAV	NK	0.00131187111592409	0.0373400407173365	0.6550949323135
ATP13A3	chr3:194369247:G:A	IAV	CD8T	-0.0010892820138982	0.0347443680114093	0.66374450188549
ATP13A3	chr3:194369247:G:A	IAV	monocyte	0.00981491979122408	0.0385218128562525	0.584927215862276
ATP13A3	chr3:194369247:G:A	IAV	B	-0.00253940497208449	0.0381757117282432	0.654719709358628
ATP13A3	chr3:194369247:G:A	IAV	CD4T	-0.00229084077436194	0.0478051307028641	0.659685177090151
ATP13A3	chr3:194369247:G:A	LPS	NK	0.000488268928786607	0.0406292615202193	0.656147616763648
ATP13A3	chr3:194369247:G:A	LPS	CD8T	-0.00316293666967785	0.0402779661614902	0.643556075336686
ATP13A3	chr3:194369247:G:A	LPS	monocyte	0.014324616762282	0.0484267435532697	0.557594001954949
ATP13A3	chr3:194369247:G:A	LPS	B	-0.00728941423505916	0.0459921039416786	0.621210721306552
ATP13A3	chr3:194369247:G:A	LPS	CD4T	-0.00258662913051058	0.0526739574743447	0.651128334571886
ATP13A3	chr3:194369247:G:A	Tcruzi	NK	0.00449098509128261	0.0421066310738713	0.633643800553459
ATP13A3	chr3:194369247:G:A	Tcruzi	CD8T	0.0008052887502493	0.0439605730917533	0.657535453225442
ATP13A3	chr3:194369247:G:A	Tcruzi	monocyte	0.0185285881837936	0.0481564858454962	0.538091802631852
ATP13A3	chr3:194369247:G:A	Tcruzi	B	0.00105516621111469	0.0415060735966477	0.655198003361346
ATP13A3	chr3:194369247:G:A	Tcruzi	CD4T	0.000748977230041292	0.0528468774682223	0.658698971656447
ATP13A3	chr3:194370439:G:A	NI	NK	0.00312083581029204	0.0404731612419339	0.636296668313079
ATP13A3	chr3:194370439:G:A	NI	CD8T	0.0141623014289033	0.048743063150333	0.575853127563677
ATP13A3	chr3:194370439:G:A	NI	monocyte	0.0100608643757832	0.0456681500798365	0.565364877174896
ATP13A3	chr3:194370439:G:A	NI	B	0.016696506933975	0.048495774717558	0.556302172829553
ATP13A3	chr3:194370439:G:A	NI	CD4T	0.00836267779587451	0.0568980015472803	0.606393894994172
ATP13A3	chr3:194370439:G:A	IAV	NK	0.00212525787325968	0.0375933927167626	0.641400191093561
ATP13A3	chr3:194370439:G:A	IAV	CD8T	0.00981217480299076	0.0367741708914779	0.582794719503651
ATP13A3	chr3:194370439:G:A	IAV	monocyte	0.0109527628157054	0.0384659476860145	0.575101535754751
ATP13A3	chr3:194370439:G:A	IAV	B	0.0181621917655197	0.0450007858374119	0.534576459952015
ATP13A3	chr3:194370439:G:A	IAV	CD4T	0.00683353631676487	0.0477289707942242	0.617041949766019
ATP13A3	chr3:194370439:G:A	LPS	NK	0.00426416700664514	0.040690084210095	0.622244255447725
ATP13A3	chr3:194370439:G:A	LPS	CD8T	0.0107242907614909	0.0414319305152146	0.578916978053008
ATP13A3	chr3:194370439:G:A	LPS	monocyte	0.0145303253736083	0.0477396316581491	0.552252126877813
ATP13A3	chr3:194370439:G:A	LPS	B	0.0191538663894613	0.0500668231293629	0.536836548291514
ATP13A3	chr3:194370439:G:A	LPS	CD4T	0.00941311597512491	0.0528099005035694	0.601573170374009
ATP13A3	chr3:194370439:G:A	Tcruzi	NK	0.00553674343913652	0.041836571179898	0.619235041640392
ATP13A3	chr3:194370439:G:A	Tcruzi	CD8T	0.0107558949160303	0.0453789953499662	0.589388424505373
ATP13A3	chr3:194370439:G:A	Tcruzi	monocyte	0.014381144664725	0.0449120880823034	0.557563978930964
ATP13A3	chr3:194370439:G:A	Tcruzi	B	0.0162295274030389	0.0460862360265259	0.551289042999387
ATP13A3	chr3:194370439:G:A	Tcruzi	CD4T	0.0109350643764745	0.0536567731277719	0.598800890440701
ATP13A3	chr3:194427274:G:A	NI	NK	-0.0143354015713238	0.035936668047898	0.57264669345511
ATP13A3	chr3:194427274:G:A	NI	CD8T	-0.0107762252622829	0.0359777079664346	0.608387857651298
ATP13A3	chr3:194427274:G:A	NI	monocyte	0.00733739217936714	0.0311217809124106	0.598175673817554
ATP13A3	chr3:194427274:G:A	NI	B	-0.00729216389809876	0.0341998101959009	0.631831973151097
ATP13A3	chr3:194427274:G:A	NI	CD4T	0.0212721838319151	0.0522670126270203	0.542241092098902
ATP13A3	chr3:194427274:G:A	IAV	NK	-0.0141210364293559	0.0340887685309653	0.56707713053146
ATP13A3	chr3:194427274:G:A	IAV	CD8T	-0.0147313558271181	0.0338264673190636	0.558787251416625
ATP13A3	chr3:194427274:G:A	IAV	monocyte	0.00380189866368585	0.0259715980920247	0.650719710431248
ATP13A3	chr3:194427274:G:A	IAV	B	-0.0122400221049471	0.0336278621690974	0.586230481149902
ATP13A3	chr3:194427274:G:A	IAV	CD4T	0.00334669730926945	0.0347810198985062	0.672766314466088
ATP13A3	chr3:194427274:G:A	LPS	NK	-0.0126398618958776	0.0344410495897033	0.576906895699812
ATP13A3	chr3:194427274:G:A	LPS	CD8T	-0.0134693280616236	0.0346039754690099	0.571711290603366
ATP13A3	chr3:194427274:G:A	LPS	monocyte	0.00400203215357311	0.0319670920452776	0.642890105012129
ATP13A3	chr3:194427274:G:A	LPS	B	-0.0134679175997771	0.0376259347474898	0.58232310212428
ATP13A3	chr3:194427274:G:A	LPS	CD4T	0.00461230277813589	0.0379825530453733	0.660157427651361
ATP13A3	chr3:194427274:G:A	Tcruzi	NK	-0.0141051507879873	0.0365248252831183	0.574393455636016
ATP13A3	chr3:194427274:G:A	Tcruzi	CD8T	-0.0129882263139116	0.0367157848496243	0.588647794024083
ATP13A3	chr3:194427274:G:A	Tcruzi	monocyte	0.00464953733577851	0.0300176555878175	0.641479513617426
ATP13A3	chr3:194427274:G:A	Tcruzi	B	-0.00859667621930965	0.0331995358593181	0.616773555326391
ATP13A3	chr3:194427274:G:A	Tcruzi	CD4T	0.00474450216851387	0.0385423331977233	0.662689581647785
ATP13A3	chr3:194433345:G:A	NI	NK	-0.00487811220308788	0.0387919469524283	0.64008185690069
ATP13A3	chr3:194433345:G:A	NI	CD8T	-0.0010853788222071	0.0427134924820275	0.670503588681454
ATP13A3	chr3:194433345:G:A	NI	monocyte	0.00912123437142574	0.0414826291533068	0.567289689564694
ATP13A3	chr3:194433345:G:A	NI	B	0.0100218204222877	0.0427386268921835	0.595950720545854
ATP13A3	chr3:194433345:G:A	NI	CD4T	0.0119965184060045	0.0543184221238249	0.591000302082659
ATP13A3	chr3:194433345:G:A	IAV	NK	-0.00600894253135259	0.0368147039712979	0.630002275371107
ATP13A3	chr3:194433345:G:A	IAV	CD8T	-0.00392245029083511	0.0336489300112931	0.644331095170391
ATP13A3	chr3:194433345:G:A	IAV	monocyte	0.0144916860966742	0.0370984077339507	0.544465879679656
ATP13A3	chr3:194433345:G:A	IAV	B	0.010692304039989	0.0379972181579907	0.581523260137155
ATP13A3	chr3:194433345:G:A	IAV	CD4T	0.00977155067846245	0.0456370497181151	0.603780500185865
ATP13A3	chr3:194433345:G:A	LPS	NK	-0.0118533274698679	0.0437335009907459	0.590218328973693
ATP13A3	chr3:194433345:G:A	LPS	CD8T	-0.00475061892713547	0.0384258128056427	0.636859993235969
ATP13A3	chr3:194433345:G:A	LPS	monocyte	0.0188266124650744	0.0463434701374705	0.522006969427872
ATP13A3	chr3:194433345:G:A	LPS	B	0.010357333746237	0.0427435335251249	0.588074195358234
ATP13A3	chr3:194433345:G:A	LPS	CD4T	0.0101503576911764	0.0499253452016305	0.601841642965826
ATP13A3	chr3:194433345:G:A	Tcruzi	NK	-0.00571327266969028	0.0403166121105706	0.633978358029594
ATP13A3	chr3:194433345:G:A	Tcruzi	CD8T	-0.00177993006638488	0.0412506864841681	0.663938206275616
ATP13A3	chr3:194433345:G:A	Tcruzi	monocyte	0.0135185257862166	0.0405770074410288	0.55609881877666
ATP13A3	chr3:194433345:G:A	Tcruzi	B	0.0122840756050767	0.0418144370106725	0.575694703842653
ATP13A3	chr3:194433345:G:A	Tcruzi	CD4T	0.0103498754977579	0.0503205598959236	0.604388292410051
ATP13A3	chr3:194461366:C:T	NI	NK	-0.00678198171535306	0.0336074539946678	0.623438642668922
ATP13A3	chr3:194461366:C:T	NI	CD8T	-0.0113514589048835	0.0385424972222028	0.596233754399797
ATP13A3	chr3:194461366:C:T	NI	monocyte	-0.00634137897452659	0.0361480238640699	0.60176465918219
ATP13A3	chr3:194461366:C:T	NI	B	0.00217129051823836	0.0360505489555433	0.679742816650551
ATP13A3	chr3:194461366:C:T	NI	CD4T	-0.0155994786576775	0.0486433499345585	0.575657193078477
ATP13A3	chr3:194461366:C:T	IAV	NK	-0.00773967262424819	0.0317168357989556	0.611470179309954
ATP13A3	chr3:194461366:C:T	IAV	CD8T	-0.00458013251925134	0.0284272965629116	0.632571775264372
ATP13A3	chr3:194461366:C:T	IAV	monocyte	-0.00675773841876532	0.0301059821347707	0.618751096810887
ATP13A3	chr3:194461366:C:T	IAV	B	0.00380924710669425	0.0320373575489356	0.664138759768185
ATP13A3	chr3:194461366:C:T	IAV	CD4T	-0.0196940555503648	0.0457207935931906	0.551645600871543
ATP13A3	chr3:194461366:C:T	LPS	NK	-0.00791909160472052	0.0341316015243995	0.608778777501408
ATP13A3	chr3:194461366:C:T	LPS	CD8T	-0.00919254007145894	0.0334342419163965	0.595522821066095
ATP13A3	chr3:194461366:C:T	LPS	monocyte	-0.00196067852703989	0.0367939768885367	0.647830301603246
ATP13A3	chr3:194461366:C:T	LPS	B	0.00471944728030558	0.0369849869220901	0.655193899253749
ATP13A3	chr3:194461366:C:T	LPS	CD4T	-0.0191990364873547	0.0479183179759947	0.556919848265909
ATP13A3	chr3:194461366:C:T	Tcruzi	NK	-0.00914282611672115	0.0354765735289794	0.605040390776909
ATP13A3	chr3:194461366:C:T	Tcruzi	CD8T	-0.0106653276120033	0.0369689209842588	0.595233761572519
ATP13A3	chr3:194461366:C:T	Tcruzi	monocyte	-0.00939305274311925	0.0352930363874488	0.598467584502951
ATP13A3	chr3:194461366:C:T	Tcruzi	B	0.0019601758755741	0.0341064038900696	0.678449934596478
ATP13A3	chr3:194461366:C:T	Tcruzi	CD4T	-0.0153732993679964	0.0454417132835527	0.58014171164577
ATP13A3	chr3:194495242:C:T	NI	NK	0.0164876695675498	0.0411996027513621	0.528292956762132
ATP13A3	chr3:194495242:C:T	NI	CD8T	0.0284286992686376	0.0521364412180667	0.477251790607448
ATP13A3	chr3:194495242:C:T	NI	monocyte	0.00442371853518571	0.0398013194963413	0.597655675756648
ATP13A3	chr3:194495242:C:T	NI	B	0.00925983200101306	0.0415675487316618	0.583915905108022
ATP13A3	chr3:194495242:C:T	NI	CD4T	0.0363605672510881	0.0654284261522171	0.462418051943891
ATP13A3	chr3:194495242:C:T	IAV	NK	0.0118841376272424	0.0364642761846368	0.551463074386772
ATP13A3	chr3:194495242:C:T	IAV	CD8T	0.0162464344932298	0.0363756321439972	0.511419067527998
ATP13A3	chr3:194495242:C:T	IAV	monocyte	-0.000171998053002546	0.0334135477495063	0.655876008190168
ATP13A3	chr3:194495242:C:T	IAV	B	0.0111611821491852	0.0370612304527198	0.561791406267672
ATP13A3	chr3:194495242:C:T	IAV	CD4T	0.024835853743339	0.0505556464572049	0.497152287504742
ATP13A3	chr3:194495242:C:T	LPS	NK	0.0133946923004668	0.0396178282875279	0.541438175678652
ATP13A3	chr3:194495242:C:T	LPS	CD8T	0.0216951120820392	0.043090449096081	0.486209473323135
ATP13A3	chr3:194495242:C:T	LPS	monocyte	0.00790809068230441	0.0416644676494528	0.585397920202003
ATP13A3	chr3:194495242:C:T	LPS	B	0.00974541760069528	0.0413965098486071	0.574268511118647
ATP13A3	chr3:194495242:C:T	LPS	CD4T	0.035174013851531	0.0616374211796878	0.461716823076886
ATP13A3	chr3:194495242:C:T	Tcruzi	NK	0.013000844199037	0.0404573062734254	0.550162513023704
ATP13A3	chr3:194495242:C:T	Tcruzi	CD8T	0.0276117549766758	0.0504251032946417	0.473786054487115
ATP13A3	chr3:194495242:C:T	Tcruzi	monocyte	0.00368649749088021	0.0381885806852262	0.62103853962757
ATP13A3	chr3:194495242:C:T	Tcruzi	B	0.0125266629803952	0.0405267695417051	0.556814956566112
ATP13A3	chr3:194495242:C:T	Tcruzi	CD4T	0.0389810687909078	0.0654796800610729	0.454663584975805
ATP13A3	chr3:194503080:G:T	NI	NK	-0.0080875509721756	0.0400740517936902	0.410916321943376
ATP13A3	chr3:194503080:G:T	NI	CD8T	-0.0247319461784278	0.0400324560069818	0.263661781114085
ATP13A3	chr3:194503080:G:T	NI	monocyte	-0.15803810808768	0.0287816647229067	3.08488786737726e-08
ATP13A3	chr3:194503080:G:T	NI	B	-0.0391568922198182	0.0417724189590394	0.170247700502115
ATP13A3	chr3:194503080:G:T	NI	CD4T	-0.0103739309083626	0.0472044379786442	0.404449752048954
ATP13A3	chr3:194503080:G:T	IAV	NK	-0.0189326140090083	0.0374492521434031	0.299287261020098
ATP13A3	chr3:194503080:G:T	IAV	CD8T	-0.0322794772309874	0.0357639605235148	0.177067045170595
ATP13A3	chr3:194503080:G:T	IAV	monocyte	-0.139566571788818	0.028501233566588	4.95798120891955e-07
ATP13A3	chr3:194503080:G:T	IAV	B	-0.0497718715178462	0.0379622908492171	0.0905271176414715
ATP13A3	chr3:194503080:G:T	IAV	CD4T	-0.0537878880539845	0.0417519465493912	0.0942955529111483
ATP13A3	chr3:194503080:G:T	LPS	NK	-0.0114945651471617	0.0400744657260006	0.376129556360934
ATP13A3	chr3:194503080:G:T	LPS	CD8T	-0.0255504298573961	0.0368517574377076	0.238262934952775
ATP13A3	chr3:194503080:G:T	LPS	monocyte	-0.186021440688204	0.035243290104834	1.57732168437619e-08
ATP13A3	chr3:194503080:G:T	LPS	B	-0.0629283116058762	0.0418337028919076	0.0619163338395902
ATP13A3	chr3:194503080:G:T	LPS	CD4T	-0.0402706172466709	0.042951981682794	0.171854319577162
ATP13A3	chr3:194503080:G:T	Tcruzi	NK	-0.0159852441161792	0.0414088782461459	0.342645018022496
ATP13A3	chr3:194503080:G:T	Tcruzi	CD8T	-0.0304128980133613	0.0390914064230898	0.214486824822739
ATP13A3	chr3:194503080:G:T	Tcruzi	monocyte	-0.187358772118179	0.0325919749204915	4.77399897391706e-10
ATP13A3	chr3:194503080:G:T	Tcruzi	B	-0.041055757039425	0.0396103636782003	0.146386218972578
ATP13A3	chr3:194503080:G:T	Tcruzi	CD4T	-0.0164770445978473	0.0439959314265145	0.347050186739522
ATP13A3	chr3:194503977:G:T	NI	NK	-0.0155014345046612	0.044560410057441	0.367224035180703
ATP13A3	chr3:194503977:G:T	NI	CD8T	-0.0101245226583791	0.0446698563459625	0.413363380288939
ATP13A3	chr3:194503977:G:T	NI	monocyte	0.193203753797841	0.0320129363116152	3.41885811298042e-10
ATP13A3	chr3:194503977:G:T	NI	B	0.0288591978394123	0.0463728398492839	0.262192158214695
ATP13A3	chr3:194503977:G:T	NI	CD4T	-0.0227069066098867	0.0521458113879164	0.334996339468354
ATP13A3	chr3:194503977:G:T	IAV	NK	-0.00793756846041726	0.0418998277699458	0.428826488931
ATP13A3	chr3:194503977:G:T	IAV	CD8T	0.00271846742538575	0.0396232261078899	0.473307286393799
ATP13A3	chr3:194503977:G:T	IAV	monocyte	0.11678651401088	0.0309895222289399	0.000164600530661479
ATP13A3	chr3:194503977:G:T	IAV	B	0.0395342017141501	0.0422358354785107	0.170448878636638
ATP13A3	chr3:194503977:G:T	IAV	CD4T	-0.00368637539201284	0.0458014248265327	0.470771338079236
ATP13A3	chr3:194503977:G:T	LPS	NK	-0.0185450957956989	0.0448293064454047	0.344478739764091
ATP13A3	chr3:194503977:G:T	LPS	CD8T	0.00156146792571712	0.041026474752424	0.483028009400336
ATP13A3	chr3:194503977:G:T	LPS	monocyte	0.217451517719475	0.0395553869483479	1.37553373534921e-09
ATP13A3	chr3:194503977:G:T	LPS	B	0.0471951386855338	0.046055694355532	0.149216131696323
ATP13A3	chr3:194503977:G:T	LPS	CD4T	-0.00452237708367042	0.0477489677937493	0.465371466569288
ATP13A3	chr3:194503977:G:T	Tcruzi	NK	-0.0172561342160685	0.0462992450537823	0.358315121316346
ATP13A3	chr3:194503977:G:T	Tcruzi	CD8T	0.00669394607347906	0.0432278988023648	0.43952878906035
ATP13A3	chr3:194503977:G:T	Tcruzi	monocyte	0.197296323602567	0.0344615818913907	2.17179800340442e-09
ATP13A3	chr3:194503977:G:T	Tcruzi	B	0.0281911274823131	0.0437432573017063	0.254517799509314
ATP13A3	chr3:194503977:G:T	Tcruzi	CD4T	-0.0123258010721547	0.0481241057093305	0.401628243911013
ATP13A3	chr3:194529825:C:T	NI	NK	-0.00628932447906769	0.0391679873297752	0.632777169911846
ATP13A3	chr3:194529825:C:T	NI	CD8T	-0.00576533213347436	0.0439732740825841	0.641400216995336
ATP13A3	chr3:194529825:C:T	NI	monocyte	0.00204492076870341	0.0425696992568748	0.635525072116022
ATP13A3	chr3:194529825:C:T	NI	B	-0.0109222126732195	0.0445707976021094	0.607170683515738
ATP13A3	chr3:194529825:C:T	NI	CD4T	0.000898921916964645	0.0537575868974654	0.665546953491016
ATP13A3	chr3:194529825:C:T	IAV	NK	-0.00216409328443054	0.0352620782229528	0.659385860989631
ATP13A3	chr3:194529825:C:T	IAV	CD8T	-0.0030217590356695	0.0328999226130626	0.651449041189522
ATP13A3	chr3:194529825:C:T	IAV	monocyte	0.000550194341015231	0.0348465212856823	0.6720746423898
ATP13A3	chr3:194529825:C:T	IAV	B	-0.0107999409456509	0.0393993870830224	0.59795822067238
ATP13A3	chr3:194529825:C:T	IAV	CD4T	0.000113697538481235	0.0449253360312768	0.677103819184242
ATP13A3	chr3:194529825:C:T	LPS	NK	-0.0043759602358392	0.038735877200051	0.63988374882274
ATP13A3	chr3:194529825:C:T	LPS	CD8T	-0.00855121223435176	0.0398407469224696	0.6119048157074
ATP13A3	chr3:194529825:C:T	LPS	monocyte	0.00931813807640234	0.046206488472913	0.602853743625999
ATP13A3	chr3:194529825:C:T	LPS	B	-0.0112686983351727	0.0446525214033104	0.599024152142533
ATP13A3	chr3:194529825:C:T	LPS	CD4T	0.00179060737916452	0.0498228646694965	0.665758690123872
ATP13A3	chr3:194529825:C:T	Tcruzi	NK	-0.00522342911566042	0.0400186407518495	0.63877810930172
ATP13A3	chr3:194529825:C:T	Tcruzi	CD8T	-0.0053517227302909	0.0422876602153067	0.6403734502657
ATP13A3	chr3:194529825:C:T	Tcruzi	monocyte	0.000785131650229439	0.0407088028660807	0.664965491334141
ATP13A3	chr3:194529825:C:T	Tcruzi	B	-0.00924492843132909	0.0416040119817517	0.611717069926472
ATP13A3	chr3:194529825:C:T	Tcruzi	CD4T	-0.00056683310158528	0.0500342416463576	0.671392825190639
ATP13A3	chr3:194538272:G:A	NI	NK	0.0160889915467409	0.0430477241471791	0.352304913011003
ATP13A3	chr3:194538272:G:A	NI	CD8T	0.0183177843287632	0.0428300093628149	0.331278049601365
ATP13A3	chr3:194538272:G:A	NI	monocyte	0.182223528773116	0.0297270346809218	4.56449807285424e-10
ATP13A3	chr3:194538272:G:A	NI	B	0.024256795423406	0.0447552388806722	0.28971565645761
ATP13A3	chr3:194538272:G:A	NI	CD4T	-0.0144111377723856	0.0505018793207904	0.394961302281107
ATP13A3	chr3:194538272:G:A	IAV	NK	-0.0122443308088625	0.0419108952909919	0.394415326634414
ATP13A3	chr3:194538272:G:A	IAV	CD8T	0.0112859527491413	0.038869317555064	0.381370682158256
ATP13A3	chr3:194538272:G:A	IAV	monocyte	0.125841391644885	0.0295261721821497	2.28415749380904e-05
ATP13A3	chr3:194538272:G:A	IAV	B	0.0244585879771439	0.0407418736820659	0.269775232823062
ATP13A3	chr3:194538272:G:A	IAV	CD4T	0.00912742097542972	0.0439830784152805	0.412840370756628
ATP13A3	chr3:194538272:G:A	LPS	NK	-0.00374668822072998	0.0434734868637108	0.474448837614537
ATP13A3	chr3:194538272:G:A	LPS	CD8T	0.0282969868820449	0.0401442733780809	0.237386931704779
ATP13A3	chr3:194538272:G:A	LPS	monocyte	0.231238314473102	0.0375641468151832	9.78027871969463e-12
ATP13A3	chr3:194538272:G:A	LPS	B	0.0379373213652587	0.0443933779465639	0.1933213335714
ATP13A3	chr3:194538272:G:A	LPS	CD4T	0.0225496080871526	0.045316191321377	0.307217959861384
ATP13A3	chr3:194538272:G:A	Tcruzi	NK	0.00477406537140939	0.0447946682004391	0.452204016898693
ATP13A3	chr3:194538272:G:A	Tcruzi	CD8T	0.0268626384087254	0.0419265041822449	0.258813479179973
ATP13A3	chr3:194538272:G:A	Tcruzi	monocyte	0.201202372594118	0.0327508530450342	1.65248818986236e-10
ATP13A3	chr3:194538272:G:A	Tcruzi	B	0.00888054631258544	0.0430191120234251	0.408480130359991
ATP13A3	chr3:194538272:G:A	Tcruzi	CD4T	0.0206676968310306	0.045667511942812	0.32394603378911
ATP13A3	chr3:194542753:C:T	NI	NK	0.0338383945310853	0.0806188655805944	0.365405135508443
ATP13A3	chr3:194542753:C:T	NI	CD8T	0.0351216181194762	0.0851633375725794	0.368480442151266
ATP13A3	chr3:194542753:C:T	NI	monocyte	0.111879386064879	0.0849791780320375	0.111358626764677
ATP13A3	chr3:194542753:C:T	NI	B	-0.0117480364347238	0.0860020769976806	0.496065614363198
ATP13A3	chr3:194542753:C:T	NI	CD4T	0.00554230974003548	0.101754700015511	0.488764969991037
ATP13A3	chr3:194542753:C:T	IAV	NK	0.0194231438360959	0.07316320444885	0.413619647248278
ATP13A3	chr3:194542753:C:T	IAV	CD8T	0.0290707258993817	0.0696485218078875	0.363888342017911
ATP13A3	chr3:194542753:C:T	IAV	monocyte	0.140433434734096	0.0967695742160701	0.0831220279357402
ATP13A3	chr3:194542753:C:T	IAV	B	0.00321321655604472	0.0740671765368279	0.497262755101737
ATP13A3	chr3:194542753:C:T	IAV	CD4T	0.0193659856790154	0.0868381131290073	0.430732549104638
ATP13A3	chr3:194542753:C:T	LPS	NK	-0.000189575964259933	0.0810727846200357	0.500994353125182
ATP13A3	chr3:194542753:C:T	LPS	CD8T	0.0263726364041908	0.0748345298238015	0.385570022479786
ATP13A3	chr3:194542753:C:T	LPS	monocyte	0.146039905779773	0.107217047312856	0.0945423020688157
ATP13A3	chr3:194542753:C:T	LPS	B	-0.0313338043778424	0.0926751618142326	0.426579745259433
ATP13A3	chr3:194542753:C:T	LPS	CD4T	0.0220838889323486	0.093712019601706	0.427186092452329
ATP13A3	chr3:194542753:C:T	Tcruzi	NK	0.0119095377492228	0.0810594172766758	0.453791984209753
ATP13A3	chr3:194542753:C:T	Tcruzi	CD8T	0.0469565304770672	0.0859282342857786	0.322587689958013
ATP13A3	chr3:194542753:C:T	Tcruzi	monocyte	0.129611069993166	0.093751539503238	0.0992119077966234
ATP13A3	chr3:194542753:C:T	Tcruzi	B	-0.0454090629098088	0.0957070414566702	0.374013693288037
ATP13A3	chr3:194542753:C:T	Tcruzi	CD4T	0.0179157804345855	0.0944480562777533	0.44492507696068
ATP13A3	chr3:194546330:G:C	NI	NK	0.0162755757267645	0.0448802460284656	0.345474563480326
ATP13A3	chr3:194546330:G:C	NI	CD8T	0.0243909158439453	0.0466455875241559	0.288146038527776
ATP13A3	chr3:194546330:G:C	NI	monocyte	0.125677717052614	0.0392525766181737	0.00090402828250944
ATP13A3	chr3:194546330:G:C	NI	B	0.0383606958188894	0.0478023813074607	0.2022466656318
ATP13A3	chr3:194546330:G:C	NI	CD4T	0.0574850012103517	0.0551165284763604	0.142991863010537
ATP13A3	chr3:194546330:G:C	IAV	NK	0.00254369206430718	0.0435746319311222	0.451981195810874
ATP13A3	chr3:194546330:G:C	IAV	CD8T	0.00928205693924921	0.0397169773431652	0.386077275894491
ATP13A3	chr3:194546330:G:C	IAV	monocyte	0.115542820170398	0.0389774567955103	0.0011776982974527
ATP13A3	chr3:194546330:G:C	IAV	B	0.0198501461100458	0.0429964106941041	0.303205291385329
ATP13A3	chr3:194546330:G:C	IAV	CD4T	0.034451281650745	0.0482393490904631	0.226627618185318
ATP13A3	chr3:194546330:G:C	LPS	NK	0.0129077002043091	0.045066437808294	0.369431269787252
ATP13A3	chr3:194546330:G:C	LPS	CD8T	0.0135021857229706	0.042729593633024	0.355591404650225
ATP13A3	chr3:194546330:G:C	LPS	monocyte	0.109154001110051	0.0425682970347708	0.00476067167098892
ATP13A3	chr3:194546330:G:C	LPS	B	0.0377605553336781	0.0472263644644712	0.202505843425339
ATP13A3	chr3:194546330:G:C	LPS	CD4T	0.0679949556243974	0.052587728776411	0.0901758561531024
ATP13A3	chr3:194546330:G:C	Tcruzi	NK	0.0432105031028064	0.0482316805605013	0.174132430294585
ATP13A3	chr3:194546330:G:C	Tcruzi	CD8T	0.0256637538039376	0.0449153094966846	0.272705012837792
ATP13A3	chr3:194546330:G:C	Tcruzi	monocyte	0.119372291571708	0.0401405989445509	0.00162673939488572
ATP13A3	chr3:194546330:G:C	Tcruzi	B	0.0425534962258329	0.0453472019968953	0.165306889222
ATP13A3	chr3:194546330:G:C	Tcruzi	CD4T	0.0553033988512772	0.0516208390983373	0.136682437962368
ATP13A3	chr3:194580401:G:A	NI	NK	0.0460409357221386	0.0667007337951133	0.241787974103041
ATP13A3	chr3:194580401:G:A	NI	CD8T	0.0889966204195299	0.0759939837235228	0.117726828300234
ATP13A3	chr3:194580401:G:A	NI	monocyte	0.13794010725414	0.0703668461222548	0.0302456065176449
ATP13A3	chr3:194580401:G:A	NI	B	0.0284600941590551	0.0716592104418459	0.335901934553339
ATP13A3	chr3:194580401:G:A	NI	CD4T	0.097238628500155	0.0884355211273775	0.136143571515672
ATP13A3	chr3:194580401:G:A	IAV	NK	0.0350349288779487	0.062162594641402	0.277129261861683
ATP13A3	chr3:194580401:G:A	IAV	CD8T	0.0453822709996434	0.058101611801237	0.211480742888715
ATP13A3	chr3:194580401:G:A	IAV	monocyte	0.134777429502093	0.0704903316363188	0.0300906557845228
ATP13A3	chr3:194580401:G:A	IAV	B	0.0472816273036055	0.0633661754904116	0.225195394158901
ATP13A3	chr3:194580401:G:A	IAV	CD4T	0.101019199445445	0.0799150544508793	0.0992175643909685
ATP13A3	chr3:194580401:G:A	LPS	NK	0.0457625382537703	0.0664684174108144	0.240450522638752
ATP13A3	chr3:194580401:G:A	LPS	CD8T	0.0657372437841776	0.0647598827320936	0.152556934491744
ATP13A3	chr3:194580401:G:A	LPS	monocyte	0.111786684772045	0.0713175832744619	0.0610328933955441
ATP13A3	chr3:194580401:G:A	LPS	B	0.0275708481226923	0.0714419003054233	0.336528076493168
ATP13A3	chr3:194580401:G:A	LPS	CD4T	0.122088151999951	0.0902071713214644	0.0820410554541444
ATP13A3	chr3:194580401:G:A	Tcruzi	NK	0.0453077437032468	0.0688075799299712	0.249912367186606
ATP13A3	chr3:194580401:G:A	Tcruzi	CD8T	0.0849897883189285	0.0733091539781186	0.119703817504965
ATP13A3	chr3:194580401:G:A	Tcruzi	monocyte	0.123984875071076	0.068521681675913	0.0409972465522121
ATP13A3	chr3:194580401:G:A	Tcruzi	B	0.021334103238231	0.0688064724962792	0.362613836560355
ATP13A3	chr3:194580401:G:A	Tcruzi	CD4T	0.0925620240383434	0.0832779010395926	0.134264395252598
ATP1A1	chr1:116312109:G:T	NI	NK	0.00551122557950994	0.049408686818001	0.605425420047883
ATP1A1	chr1:116312109:G:T	NI	CD8T	-0.00800928030257308	0.0552789513652552	0.595818098246689
ATP1A1	chr1:116312109:G:T	NI	monocyte	0.0232016621892846	0.0662737009294704	0.499989253241292
ATP1A1	chr1:116312109:G:T	NI	B	-0.00953452610594248	0.0544523510524188	0.58552680321593
ATP1A1	chr1:116312109:G:T	NI	CD4T	-0.0242805243947044	0.0731819875132704	0.525513015199094
ATP1A1	chr1:116312109:G:T	IAV	NK	0.016492963753983	0.0520353078519807	0.540969716328014
ATP1A1	chr1:116312109:G:T	IAV	CD8T	0.0044871581061898	0.0433057690148918	0.609939624842932
ATP1A1	chr1:116312109:G:T	IAV	monocyte	0.0323286055360067	0.0683376518765556	0.472959421485648
ATP1A1	chr1:116312109:G:T	IAV	B	-0.00793277721440335	0.0486933417128939	0.588040092212316
ATP1A1	chr1:116312109:G:T	IAV	CD4T	0.000273049619317294	0.0568073526094937	0.6341168122119
ATP1A1	chr1:116312109:G:T	LPS	NK	0.0137863737891239	0.0529328262255382	0.556449213693149
ATP1A1	chr1:116312109:G:T	LPS	CD8T	-0.0024980380107572	0.0474106028172363	0.618295237423921
ATP1A1	chr1:116312109:G:T	LPS	monocyte	0.0269857598458646	0.0687050434607697	0.496296499612527
ATP1A1	chr1:116312109:G:T	LPS	B	-0.00913786019671102	0.0542427888734907	0.583855562235938
ATP1A1	chr1:116312109:G:T	LPS	CD4T	-0.0112661249876374	0.0626768977592145	0.579901786682695
ATP1A1	chr1:116312109:G:T	Tcruzi	NK	0.00413687253654891	0.0506904631162126	0.611881049402973
ATP1A1	chr1:116312109:G:T	Tcruzi	CD8T	-0.00394828975194224	0.0523086553243119	0.613185582127367
ATP1A1	chr1:116312109:G:T	Tcruzi	monocyte	0.0191297797545082	0.0623075543341345	0.532779000011689
ATP1A1	chr1:116312109:G:T	Tcruzi	B	-0.0132324935207193	0.0539996757474008	0.563296317360573
ATP1A1	chr1:116312109:G:T	Tcruzi	CD4T	-0.013238346618664	0.0638806631854555	0.573643676530657
ATP1A1	chr1:116329976:G:A	NI	NK	0.0205950655229551	0.0557678824708859	0.513305245893427
ATP1A1	chr1:116329976:G:A	NI	CD8T	0.0302103397062486	0.0668177412781237	0.485143953347681
ATP1A1	chr1:116329976:G:A	NI	monocyte	0.00982400923939703	0.0648956111061456	0.561124450690201
ATP1A1	chr1:116329976:G:A	NI	B	0.0310539503644016	0.0668185930686726	0.478197204932467
ATP1A1	chr1:116329976:G:A	NI	CD4T	0.0261473175841911	0.0736437740797695	0.510346908757959
ATP1A1	chr1:116329976:G:A	IAV	NK	0.0175796893793286	0.0507753669121451	0.520808640149308
ATP1A1	chr1:116329976:G:A	IAV	CD8T	0.0234778938422764	0.0523763709518238	0.483726703753328
ATP1A1	chr1:116329976:G:A	IAV	monocyte	0.00605006920306902	0.054005745872407	0.596579069718571
ATP1A1	chr1:116329976:G:A	IAV	B	0.022617139282971	0.0547815601273706	0.497428394500821
ATP1A1	chr1:116329976:G:A	IAV	CD4T	0.0232881102093023	0.0628259806592975	0.514044030511845
ATP1A1	chr1:116329976:G:A	LPS	NK	0.0247752969106866	0.058743152744106	0.490071362000173
ATP1A1	chr1:116329976:G:A	LPS	CD8T	0.0231825439299485	0.0559500551977737	0.493482382605302
ATP1A1	chr1:116329976:G:A	LPS	monocyte	0.00702958002016209	0.0645905430147426	0.584629285987062
ATP1A1	chr1:116329976:G:A	LPS	B	0.0283315268374275	0.064381072318075	0.483229163402738
ATP1A1	chr1:116329976:G:A	LPS	CD4T	0.0213267180717269	0.0675849134701739	0.526368082468541
ATP1A1	chr1:116329976:G:A	Tcruzi	NK	0.0190271849924456	0.0563806404177792	0.521958847435005
ATP1A1	chr1:116329976:G:A	Tcruzi	CD8T	0.0251915285929704	0.061505803042523	0.498687876203585
ATP1A1	chr1:116329976:G:A	Tcruzi	monocyte	0.00780530332634271	0.0624796743321913	0.587541647559512
ATP1A1	chr1:116329976:G:A	Tcruzi	B	0.0311986610306151	0.065478683988546	0.470787372029836
ATP1A1	chr1:116329976:G:A	Tcruzi	CD4T	0.0217943442249325	0.0680180385970964	0.528087228725049
ATP1A1	chr1:116344553:G:A	NI	NK	0.00905004290527729	0.0539576226315116	0.584671132118197
ATP1A1	chr1:116344553:G:A	NI	CD8T	0.00706239148552537	0.0601234640085366	0.599069947082201
ATP1A1	chr1:116344553:G:A	NI	monocyte	0.0225806455944089	0.0722040319205111	0.509812594183294
ATP1A1	chr1:116344553:G:A	NI	B	0.0332786381905902	0.0738823601211306	0.48520244326265
ATP1A1	chr1:116344553:G:A	NI	CD4T	0.00157044059593821	0.0728405021428347	0.61814837081408
ATP1A1	chr1:116344553:G:A	IAV	NK	0.00710442773764819	0.0494076931014798	0.591173009160404
ATP1A1	chr1:116344553:G:A	IAV	CD8T	0.00726467476562957	0.0461086689738794	0.587866054558313
ATP1A1	chr1:116344553:G:A	IAV	monocyte	0.0126377963187144	0.0578891673599251	0.566695066656775
ATP1A1	chr1:116344553:G:A	IAV	B	0.0245288984831621	0.0601813066368326	0.502411815590224
ATP1A1	chr1:116344553:G:A	IAV	CD4T	0.00775567887802172	0.062044445300901	0.597069454877293
ATP1A1	chr1:116344553:G:A	LPS	NK	0.00909341712176204	0.0540143764313265	0.579301209657284
ATP1A1	chr1:116344553:G:A	LPS	CD8T	0.00848020929172025	0.0526809370802572	0.581917196849738
ATP1A1	chr1:116344553:G:A	LPS	monocyte	0.0179821061797443	0.0702739298224898	0.542097226007798
ATP1A1	chr1:116344553:G:A	LPS	B	0.0297974163935053	0.0700613654798741	0.491495447272516
ATP1A1	chr1:116344553:G:A	LPS	CD4T	0.0045673802519468	0.0679796063035679	0.608215491946917
ATP1A1	chr1:116344553:G:A	Tcruzi	NK	0.010464005035719	0.0560148625951235	0.577641413464085
ATP1A1	chr1:116344553:G:A	Tcruzi	CD8T	0.00755678476692553	0.0579464704965447	0.593992814505522
ATP1A1	chr1:116344553:G:A	Tcruzi	monocyte	0.0112041113161694	0.0659697312176538	0.575596035867747
ATP1A1	chr1:116344553:G:A	Tcruzi	B	0.0264025015145171	0.0649163280229806	0.50215505240911
ATP1A1	chr1:116344553:G:A	Tcruzi	CD4T	0.00265031067794634	0.0686378109093624	0.619596687675273
ATP1A1	chr1:116348951:G:A	NI	NK	0.00737892937953687	0.040833132682823	0.544212709661188
ATP1A1	chr1:116348951:G:A	NI	CD8T	0.0160580535620482	0.0445157951109865	0.488128797964558
ATP1A1	chr1:116348951:G:A	NI	monocyte	0.0413041698245747	0.0544604510197749	0.329648272796098
ATP1A1	chr1:116348951:G:A	NI	B	-0.0203460279579295	0.0496661089656324	0.486853616523069
ATP1A1	chr1:116348951:G:A	NI	CD4T	0.0010902652400903	0.0496343397844924	0.589143603765678
ATP1A1	chr1:116348951:G:A	IAV	NK	0.00141106120260866	0.0381222977758654	0.584653509333085
ATP1A1	chr1:116348951:G:A	IAV	CD8T	0.0169655886000761	0.0391680521490417	0.461875140171319
ATP1A1	chr1:116348951:G:A	IAV	monocyte	0.0430002657514166	0.0541259514702669	0.327748583053373
ATP1A1	chr1:116348951:G:A	IAV	B	0.013762736276459	0.0429024917379483	0.507435976976178
ATP1A1	chr1:116348951:G:A	IAV	CD4T	0.0101857610776191	0.0438853014690531	0.529729085567381
ATP1A1	chr1:116348951:G:A	LPS	NK	0.00138567272111705	0.0403976255133808	0.58298949083557
ATP1A1	chr1:116348951:G:A	LPS	CD8T	0.0246053397725524	0.0457097236761885	0.422002367531831
ATP1A1	chr1:116348951:G:A	LPS	monocyte	0.0263312772731515	0.0498116700352882	0.40937914457382
ATP1A1	chr1:116348951:G:A	LPS	B	-0.00301458222675062	0.0429197124963545	0.59340086061397
ATP1A1	chr1:116348951:G:A	LPS	CD4T	0.00519392838200667	0.0462312632078417	0.563077039239221
ATP1A1	chr1:116348951:G:A	Tcruzi	NK	0.00576003297939226	0.0423217557948939	0.554508134002099
ATP1A1	chr1:116348951:G:A	Tcruzi	CD8T	0.0173495620069178	0.0440096188826841	0.475896391765017
ATP1A1	chr1:116348951:G:A	Tcruzi	monocyte	0.0611125728247856	0.0677528070601335	0.281861206636996
ATP1A1	chr1:116348951:G:A	Tcruzi	B	-0.0208096343951496	0.0494163055163342	0.48154893998919
ATP1A1	chr1:116348951:G:A	Tcruzi	CD4T	0.00495722392862518	0.0470696854785339	0.568003618305736
ATP1A1	chr1:116366287:T:G	NI	NK	0.0163617544514267	0.0645255451346105	0.518196649092283
ATP1A1	chr1:116366287:T:G	NI	CD8T	0.0302140314228144	0.0749552095407454	0.470275349772399
ATP1A1	chr1:116366287:T:G	NI	monocyte	0.0335624784897043	0.0858188213556727	0.454404839323703
ATP1A1	chr1:116366287:T:G	NI	B	0.0586838629213791	0.095146274564545	0.380805988047455
ATP1A1	chr1:116366287:T:G	NI	CD4T	0.0323546632670053	0.0879290435165538	0.474868663992411
ATP1A1	chr1:116366287:T:G	IAV	NK	0.00861854986623868	0.0591551427626986	0.548933933494788
ATP1A1	chr1:116366287:T:G	IAV	CD8T	0.015757213054533	0.0555342331688456	0.507500020278089
ATP1A1	chr1:116366287:T:G	IAV	monocyte	0.0319948682699527	0.0749992764664065	0.46096274314377
ATP1A1	chr1:116366287:T:G	IAV	B	0.051416187663876	0.0842349712111744	0.380318063812632
ATP1A1	chr1:116366287:T:G	IAV	CD4T	0.03387612403666	0.0780538444272639	0.459721497225684
ATP1A1	chr1:116366287:T:G	LPS	NK	0.0112736921622608	0.0638587298157893	0.53560532682775
ATP1A1	chr1:116366287:T:G	LPS	CD8T	0.0281156900740157	0.0667311429142868	0.459748083841644
ATP1A1	chr1:116366287:T:G	LPS	monocyte	0.0333412540157561	0.0859132114392819	0.463740083663357
ATP1A1	chr1:116366287:T:G	LPS	B	0.0628127888877781	0.0994417012714788	0.36781649959041
ATP1A1	chr1:116366287:T:G	LPS	CD4T	0.0304670315959043	0.0824483892669893	0.47652099945987
ATP1A1	chr1:116366287:T:G	Tcruzi	NK	0.0151871132905497	0.0658530787089402	0.523415146139612
ATP1A1	chr1:116366287:T:G	Tcruzi	CD8T	0.026891634701323	0.0711247158501212	0.476764501662622
ATP1A1	chr1:116366287:T:G	Tcruzi	monocyte	0.0334329914149394	0.0834701023917482	0.466407793334701
ATP1A1	chr1:116366287:T:G	Tcruzi	B	0.0545303111524731	0.0889535438559208	0.38158311358058
ATP1A1	chr1:116366287:T:G	Tcruzi	CD4T	0.0373474562832061	0.0860864911894735	0.458948874133514
ATP1A1	chr1:116378397:A:G	NI	NK	0.000165546924357338	0.057964244004795	0.622033556535662
ATP1A1	chr1:116378397:A:G	NI	CD8T	-0.00256961918287339	0.0649395421033044	0.606724453225143
ATP1A1	chr1:116378397:A:G	NI	monocyte	0.042474094455005	0.0868523211216723	0.432364128466579
ATP1A1	chr1:116378397:A:G	NI	B	-0.00302813110998874	0.0637015701848879	0.611258171558127
ATP1A1	chr1:116378397:A:G	NI	CD4T	-0.0205945675856053	0.082200618932994	0.538050380576046
ATP1A1	chr1:116378397:A:G	IAV	NK	-0.00522204901883201	0.0543405278807185	0.595091062107218
ATP1A1	chr1:116378397:A:G	IAV	CD8T	-0.00364528826023749	0.0501307388933692	0.598960466136934
ATP1A1	chr1:116378397:A:G	IAV	monocyte	0.0445518588495912	0.0879661237916863	0.433735623543799
ATP1A1	chr1:116378397:A:G	IAV	B	0.00630171725411772	0.0559918951606263	0.589117424479274
ATP1A1	chr1:116378397:A:G	IAV	CD4T	-0.0238269638193706	0.0746243067152712	0.523528622494047
ATP1A1	chr1:116378397:A:G	LPS	NK	0.00297171636083387	0.0581833926066027	0.60541358200464
ATP1A1	chr1:116378397:A:G	LPS	CD8T	-0.00455653757112846	0.0566242394903784	0.592671255463202
ATP1A1	chr1:116378397:A:G	LPS	monocyte	0.0374873220928638	0.0836709908037528	0.458609699923452
ATP1A1	chr1:116378397:A:G	LPS	B	0.0056988978681029	0.0634892881395833	0.591477328885136
ATP1A1	chr1:116378397:A:G	LPS	CD4T	-0.024643513373023	0.080072447799939	0.523845847292358
ATP1A1	chr1:116378397:A:G	Tcruzi	NK	-0.00161847945180707	0.0600660476089594	0.612624489782575
ATP1A1	chr1:116378397:A:G	Tcruzi	CD8T	-0.00343039046916988	0.0625401047906674	0.601029279969122
ATP1A1	chr1:116378397:A:G	Tcruzi	monocyte	0.0325218810697924	0.0783663897746348	0.478321132435503
ATP1A1	chr1:116378397:A:G	Tcruzi	B	0.00568739351988149	0.0607520289614787	0.593394936981762
ATP1A1	chr1:116378397:A:G	Tcruzi	CD4T	-0.0274919688745243	0.0825917545663916	0.517434645399823
ATP1A1	chr1:116380708:T:A	NI	NK	-0.00162589471117655	0.0779782574346088	0.573520275351205
ATP1A1	chr1:116380708:T:A	NI	CD8T	-0.0415302583938425	0.0956980109845188	0.435582482148811
ATP1A1	chr1:116380708:T:A	NI	monocyte	0.0898158594389006	0.126300824544106	0.303956032119714
ATP1A1	chr1:116380708:T:A	NI	B	-0.0264457852597881	0.0887098697184948	0.484449225733123
ATP1A1	chr1:116380708:T:A	NI	CD4T	-0.0816168999140667	0.133272479870091	0.360775407390908
ATP1A1	chr1:116380708:T:A	IAV	NK	0.0191780990316733	0.0769178464162321	0.508595076962285
ATP1A1	chr1:116380708:T:A	IAV	CD8T	-0.00107909877402303	0.0681733177347004	0.567937951102858
ATP1A1	chr1:116380708:T:A	IAV	monocyte	0.069919535937141	0.10530867275832	0.339316692948738
ATP1A1	chr1:116380708:T:A	IAV	B	0.00164221047553789	0.0748405465698754	0.582582883184448
ATP1A1	chr1:116380708:T:A	IAV	CD4T	-0.0378199431664839	0.0943787704235719	0.445594750126386
ATP1A1	chr1:116380708:T:A	LPS	NK	0.0314674524172167	0.0904013873889794	0.47222683281573
ATP1A1	chr1:116380708:T:A	LPS	CD8T	-0.0140094198087645	0.0755718952460831	0.514135574306339
ATP1A1	chr1:116380708:T:A	LPS	monocyte	0.0739837690990418	0.115418865850788	0.343814243420918
ATP1A1	chr1:116380708:T:A	LPS	B	-0.0215551836818542	0.0867797104268138	0.499366606370488
ATP1A1	chr1:116380708:T:A	LPS	CD4T	-0.0489300210927568	0.10594199274759	0.422952346532288
ATP1A1	chr1:116380708:T:A	Tcruzi	NK	0.00652024700804712	0.0817847921818949	0.562104930902514
ATP1A1	chr1:116380708:T:A	Tcruzi	CD8T	-0.0300117098063038	0.0870636629292653	0.464278184917203
ATP1A1	chr1:116380708:T:A	Tcruzi	monocyte	0.0598778630793788	0.104746847172838	0.375851963294229
ATP1A1	chr1:116380708:T:A	Tcruzi	B	-0.0332290164167501	0.0898400846983108	0.459775764567653
ATP1A1	chr1:116380708:T:A	Tcruzi	CD4T	-0.0597554417644124	0.113141559150414	0.399571023632904
ATP1A1	chr1:116389337:C:T	NI	NK	0.0192853958811018	0.0567070869855966	0.512887420494157
ATP1A1	chr1:116389337:C:T	NI	CD8T	0.0164229906423032	0.0616272149801893	0.536891379309592
ATP1A1	chr1:116389337:C:T	NI	monocyte	0.0460487045257337	0.0828221858220989	0.408693182358659
ATP1A1	chr1:116389337:C:T	NI	B	0.00841408577432709	0.058300079694095	0.573419059004166
ATP1A1	chr1:116389337:C:T	NI	CD4T	0.0097742332058614	0.0733239363896164	0.569646583508329
ATP1A1	chr1:116389337:C:T	IAV	NK	0.0180959748273355	0.0524901776008237	0.510951433366316
ATP1A1	chr1:116389337:C:T	IAV	CD8T	0.0152358767933799	0.0482712570359833	0.521085170333755
ATP1A1	chr1:116389337:C:T	IAV	monocyte	0.0438125938541101	0.0759330405228682	0.416754861808329
ATP1A1	chr1:116389337:C:T	IAV	B	0.0110938380301975	0.0513870027759089	0.55231814015543
ATP1A1	chr1:116389337:C:T	IAV	CD4T	0.0084509598528235	0.062478159443036	0.575641233027255
ATP1A1	chr1:116389337:C:T	LPS	NK	0.0212742532976273	0.0576131817799381	0.498260669157896
ATP1A1	chr1:116389337:C:T	LPS	CD8T	0.0187259861219395	0.055312989605819	0.509444181548978
ATP1A1	chr1:116389337:C:T	LPS	monocyte	0.0451039814453633	0.0824139831015554	0.421223326032546
ATP1A1	chr1:116389337:C:T	LPS	B	0.0140123496160876	0.0589899658680648	0.541131643768686
ATP1A1	chr1:116389337:C:T	LPS	CD4T	0.00986395434870126	0.0684857717571718	0.56864409312183
ATP1A1	chr1:116389337:C:T	Tcruzi	NK	0.0248866568769715	0.0614653028132945	0.488759375659619
ATP1A1	chr1:116389337:C:T	Tcruzi	CD8T	0.0180964289028545	0.0601095554372821	0.524698144753012
ATP1A1	chr1:116389337:C:T	Tcruzi	monocyte	0.0449839866905746	0.0805087511183594	0.425521149084351
ATP1A1	chr1:116389337:C:T	Tcruzi	B	0.00883698070802729	0.0555677713480085	0.566965493514278
ATP1A1	chr1:116389337:C:T	Tcruzi	CD4T	0.0148173459104497	0.0698561539759364	0.552586442930934
ATP1A1	chr1:116409905:C:T	NI	NK	-0.00474506731623911	0.0380997040493181	0.63016437296952
ATP1A1	chr1:116409905:C:T	NI	CD8T	-6.94732010625955e-05	0.041614496578792	0.662589014136594
ATP1A1	chr1:116409905:C:T	NI	monocyte	0.0222550711190791	0.0535371467812573	0.497771372694653
ATP1A1	chr1:116409905:C:T	NI	B	-0.00471361922296598	0.0414413048101738	0.634515465767941
ATP1A1	chr1:116409905:C:T	NI	CD4T	0.00112551615206986	0.0506438636549083	0.645855443322401
ATP1A1	chr1:116409905:C:T	IAV	NK	-0.00445911565335264	0.0352245902107479	0.630056837517389
ATP1A1	chr1:116409905:C:T	IAV	CD8T	-0.000610088521866671	0.0320655298816323	0.65975292545563
ATP1A1	chr1:116409905:C:T	IAV	monocyte	0.0244872580796223	0.0490816337113241	0.495128556797098
ATP1A1	chr1:116409905:C:T	IAV	B	-0.00241118107061004	0.0358114710569981	0.647846682111355
ATP1A1	chr1:116409905:C:T	IAV	CD4T	0.00236192969888181	0.0428954436882835	0.645832829930186
ATP1A1	chr1:116409905:C:T	LPS	NK	-0.00440269773279773	0.0380571659959122	0.628202352737753
ATP1A1	chr1:116409905:C:T	LPS	CD8T	-1.50271596707149e-05	0.0363002515183352	0.656601769115866
ATP1A1	chr1:116409905:C:T	LPS	monocyte	0.0295003872818042	0.0578321855521934	0.475463295934467
ATP1A1	chr1:116409905:C:T	LPS	B	-0.00368096341465505	0.0410915898392477	0.636685307488232
ATP1A1	chr1:116409905:C:T	LPS	CD4T	0.00190289228133631	0.0470520841797047	0.644076534435285
ATP1A1	chr1:116409905:C:T	Tcruzi	NK	-0.00571864324156753	0.0396516885325527	0.622905727129506
ATP1A1	chr1:116409905:C:T	Tcruzi	CD8T	-0.00436277275601244	0.0407794502414606	0.63425984965913
ATP1A1	chr1:116409905:C:T	Tcruzi	monocyte	0.0267703386544857	0.0544620786320066	0.493829880412762
ATP1A1	chr1:116409905:C:T	Tcruzi	B	-0.00303025201930801	0.039139134823088	0.643026764320121
ATP1A1	chr1:116409905:C:T	Tcruzi	CD4T	0.00210045778336092	0.047541911224729	0.647475511218223
ATP1A1	chr1:116445752:A:T	NI	NK	0.0119471826351977	0.0433021783691799	0.571844034774511
ATP1A1	chr1:116445752:A:T	NI	CD8T	0.0176437740595138	0.0513996377268196	0.552321907506748
ATP1A1	chr1:116445752:A:T	NI	monocyte	-0.013674083713642	0.0518865214059307	0.544194496300872
ATP1A1	chr1:116445752:A:T	NI	B	0.0129953162081222	0.0467722819469579	0.571754292320902
ATP1A1	chr1:116445752:A:T	NI	CD4T	-0.00413054754597834	0.0535792864753729	0.624714820192132
ATP1A1	chr1:116445752:A:T	IAV	NK	0.00512657356104407	0.0378800542114664	0.6134364530155
ATP1A1	chr1:116445752:A:T	IAV	CD8T	0.00841098489458762	0.0368469251915942	0.587339675905018
ATP1A1	chr1:116445752:A:T	IAV	monocyte	-0.0167933097656518	0.0472869493558592	0.542637633843585
ATP1A1	chr1:116445752:A:T	IAV	B	0.00420007256660447	0.0387865453504644	0.621272001932098
ATP1A1	chr1:116445752:A:T	IAV	CD4T	-0.0109448485258095	0.0483687339005287	0.590807491864485
ATP1A1	chr1:116445752:A:T	LPS	NK	0.00447135014800036	0.0405380296661558	0.615678372649568
ATP1A1	chr1:116445752:A:T	LPS	CD8T	0.00959698872907239	0.0410921106951381	0.582064734328954
ATP1A1	chr1:116445752:A:T	LPS	monocyte	-0.0152550846776273	0.0525859440091409	0.548506745725701
ATP1A1	chr1:116445752:A:T	LPS	B	0.0105969800052005	0.0456295686962158	0.581527138099558
ATP1A1	chr1:116445752:A:T	LPS	CD4T	-0.0128012960815804	0.0529899546272209	0.580016145936862
ATP1A1	chr1:116445752:A:T	Tcruzi	NK	0.0131265783026686	0.0453638098376563	0.565349597017787
ATP1A1	chr1:116445752:A:T	Tcruzi	CD8T	0.0136349441827479	0.0468659140889543	0.567037097462761
ATP1A1	chr1:116445752:A:T	Tcruzi	monocyte	-0.00829239669579975	0.0486814830897149	0.59340629356063
ATP1A1	chr1:116445752:A:T	Tcruzi	B	0.0153753406153269	0.046962646183979	0.553400281401092
ATP1A1	chr1:116445752:A:T	Tcruzi	CD4T	-0.00673696930257589	0.0512912004106749	0.617429933390725
ATP1A1	chr1:116457402:C:T	NI	NK	-0.0101437433046475	0.0618878406807182	0.562275997845409
ATP1A1	chr1:116457402:C:T	NI	CD8T	-0.0214127689045689	0.0723661430422656	0.52048596561803
ATP1A1	chr1:116457402:C:T	NI	monocyte	0.0265335153090616	0.0824910879805892	0.496007358126986
ATP1A1	chr1:116457402:C:T	NI	B	-0.0213799244444309	0.0716264952274163	0.522496056964271
ATP1A1	chr1:116457402:C:T	NI	CD4T	-0.0397646400883193	0.0954920678720746	0.473919552696207
ATP1A1	chr1:116457402:C:T	IAV	NK	-0.0135727993225843	0.0588611982421207	0.543272880734643
ATP1A1	chr1:116457402:C:T	IAV	CD8T	-0.00998535761252175	0.0536228145994748	0.553166767918396
ATP1A1	chr1:116457402:C:T	IAV	monocyte	0.0377486047004549	0.0878082374711915	0.466698832454884
ATP1A1	chr1:116457402:C:T	IAV	B	-0.006836829523676	0.0587361364473051	0.576575792913496
ATP1A1	chr1:116457402:C:T	IAV	CD4T	-0.0307388561225571	0.0799223862399664	0.491624507023891
ATP1A1	chr1:116457402:C:T	LPS	NK	-0.0072363233004902	0.0615357668117575	0.57144071921913
ATP1A1	chr1:116457402:C:T	LPS	CD8T	-0.0226919185812799	0.065316665488294	0.500440700811639
ATP1A1	chr1:116457402:C:T	LPS	monocyte	0.029169194453207	0.084001716259751	0.496165642700731
ATP1A1	chr1:116457402:C:T	LPS	B	-0.0172411287459934	0.0692898099704955	0.534313163653916
ATP1A1	chr1:116457402:C:T	LPS	CD4T	-0.0372492462235833	0.0895581071106643	0.477310625455983
ATP1A1	chr1:116457402:C:T	Tcruzi	NK	-0.00887835552586854	0.0637323407646713	0.567602077359278
ATP1A1	chr1:116457402:C:T	Tcruzi	CD8T	-0.0256380528739573	0.0722594957764961	0.500374650555474
ATP1A1	chr1:116457402:C:T	Tcruzi	monocyte	0.0243941334521878	0.0788425952095777	0.516298246113223
ATP1A1	chr1:116457402:C:T	Tcruzi	B	-0.0177335617360358	0.0667465181292287	0.531399884397129
ATP1A1	chr1:116457402:C:T	Tcruzi	CD4T	-0.0452797956527616	0.0967142666342665	0.459549963205958
ATP1A1	chr1:116483562:C:T	NI	NK	-0.0213077025493371	0.0493388034727472	0.511201379383006
ATP1A1	chr1:116483562:C:T	NI	CD8T	-0.012210978786304	0.0471911078321685	0.569384318357594
ATP1A1	chr1:116483562:C:T	NI	monocyte	0.0281145516453904	0.0616600495226478	0.470171574813944
ATP1A1	chr1:116483562:C:T	NI	B	-0.0150473199831322	0.0480204072731625	0.553453334029663
ATP1A1	chr1:116483562:C:T	NI	CD4T	-0.00986340047121116	0.0557241868320357	0.585594611527823
ATP1A1	chr1:116483562:C:T	IAV	NK	-0.0181190253438399	0.044295569940001	0.519788339572219
ATP1A1	chr1:116483562:C:T	IAV	CD8T	-0.0124302019250889	0.0380888162014478	0.547782174356436
ATP1A1	chr1:116483562:C:T	IAV	monocyte	0.0111439821013225	0.0456851619592669	0.574406983410391
ATP1A1	chr1:116483562:C:T	IAV	B	-0.0141470631515241	0.0427874527805305	0.547613165990588
ATP1A1	chr1:116483562:C:T	IAV	CD4T	-0.00942807293865274	0.0476834810100768	0.588126628008615
ATP1A1	chr1:116483562:C:T	LPS	NK	-0.0164783271156797	0.0455899483385378	0.531703470303813
ATP1A1	chr1:116483562:C:T	LPS	CD8T	-0.00932325534922009	0.0408664143166118	0.572868104733732
ATP1A1	chr1:116483562:C:T	LPS	monocyte	0.0142592598117074	0.0545176430079013	0.556432803964482
ATP1A1	chr1:116483562:C:T	LPS	B	-0.0172308560573367	0.0492869563085843	0.536956216826045
ATP1A1	chr1:116483562:C:T	LPS	CD4T	-0.010073127821889	0.05206741005265	0.585048673171383
ATP1A1	chr1:116483562:C:T	Tcruzi	NK	-0.0150402394011686	0.0459777757323213	0.545840270425051
ATP1A1	chr1:116483562:C:T	Tcruzi	CD8T	-0.0132007362893484	0.0460297257695067	0.559319301745268
ATP1A1	chr1:116483562:C:T	Tcruzi	monocyte	0.0213845646219134	0.0563338141585652	0.526635068473907
ATP1A1	chr1:116483562:C:T	Tcruzi	B	-0.0152957385955246	0.0464404838999822	0.546703628486494
ATP1A1	chr1:116483562:C:T	Tcruzi	CD4T	-0.0111325005603684	0.0528584458528195	0.582978192971434
ATP1A1	chr1:116500422:T:C	NI	NK	0.0174491233957798	0.046998019509251	0.356553703422125
ATP1A1	chr1:116500422:T:C	NI	CD8T	0.0470048321737114	0.0475563963179262	0.159253578635208
ATP1A1	chr1:116500422:T:C	NI	monocyte	-0.249965224577323	0.0446186145422864	6.40079367286717e-09
ATP1A1	chr1:116500422:T:C	NI	B	0.0386973203180046	0.0473463797685178	0.206699484212384
ATP1A1	chr1:116500422:T:C	NI	CD4T	0.0128922696412345	0.0487031236760309	0.395609710354866
ATP1A1	chr1:116500422:T:C	IAV	NK	-0.0131045908647716	0.0429024137956828	0.380760529420481
ATP1A1	chr1:116500422:T:C	IAV	CD8T	0.0214593102190066	0.0435810778017563	0.311097562909354
ATP1A1	chr1:116500422:T:C	IAV	monocyte	-0.198275121586501	0.046320969974701	8.69941895598192e-06
ATP1A1	chr1:116500422:T:C	IAV	B	0.000176792954703878	0.0451453685963215	0.498958203598429
ATP1A1	chr1:116500422:T:C	IAV	CD4T	0.00995965775645951	0.0456774693197862	0.415665223278617
ATP1A1	chr1:116500422:T:C	LPS	NK	0.0074269098044947	0.0453143478588144	0.437094041087395
ATP1A1	chr1:116500422:T:C	LPS	CD8T	-0.000474662622537134	0.0438683827552484	0.498988600592477
ATP1A1	chr1:116500422:T:C	LPS	monocyte	-0.220438018794447	0.0473658463606769	1.71134244220106e-06
ATP1A1	chr1:116500422:T:C	LPS	B	-0.00470354207726569	0.0468845359844462	0.46164398470402
ATP1A1	chr1:116500422:T:C	LPS	CD4T	-0.0129317079420362	0.0463487771888501	0.390885183352143
ATP1A1	chr1:116500422:T:C	Tcruzi	NK	-0.0137652953415508	0.0493406034026829	0.392510614485166
ATP1A1	chr1:116500422:T:C	Tcruzi	CD8T	0.0424943242866214	0.0463930144950696	0.177968998977409
ATP1A1	chr1:116500422:T:C	Tcruzi	monocyte	-0.294824536299599	0.0501750503296615	4.62581084548219e-11
ATP1A1	chr1:116500422:T:C	Tcruzi	B	0.0429356530006796	0.0476512194448176	0.182838153881501
ATP1A1	chr1:116500422:T:C	Tcruzi	CD4T	0.0023884921062549	0.0479232671369427	0.478934804657726
ATP1B1	chr1:169010981:A:C	NI	NK	-0.0814031874984129	0.046743426784351	0.0401031967854614
ATP1B1	chr1:169010981:A:C	NI	CD8T	-0.1509299134612	0.0476402865009179	0.000736548192358355
ATP1B1	chr1:169010981:A:C	NI	monocyte	-0.0221692762229659	0.0502365269443049	0.32498736519813
ATP1B1	chr1:169010981:A:C	NI	B	0.00202816340821529	0.0506064946700282	0.493794578307166
ATP1B1	chr1:169010981:A:C	NI	CD4T	-0.243608759557654	0.0572415926221611	2.40784748761769e-06
ATP1B1	chr1:169010981:A:C	IAV	NK	-0.0926639997689776	0.046345115095458	0.0192517266577801
ATP1B1	chr1:169010981:A:C	IAV	CD8T	-0.0934402658813419	0.0430181597647463	0.0137144362165493
ATP1B1	chr1:169010981:A:C	IAV	monocyte	-0.00730538669092775	0.0460703905985633	0.428099413730061
ATP1B1	chr1:169010981:A:C	IAV	B	0.0163326994632407	0.048922995409228	0.381854420791407
ATP1B1	chr1:169010981:A:C	IAV	CD4T	-0.21507342402636	0.0540799307299522	3.70398682725259e-06
ATP1B1	chr1:169010981:A:C	LPS	NK	-0.106077574658103	0.0481590835654574	0.0111247123508414
ATP1B1	chr1:169010981:A:C	LPS	CD8T	-0.100769916848012	0.0441765768159014	0.013775459338599
ATP1B1	chr1:169010981:A:C	LPS	monocyte	-0.0490712240860995	0.0491892814995209	0.157403575221755
ATP1B1	chr1:169010981:A:C	LPS	B	0.0205037304857822	0.0526559416627677	0.359960304195609
ATP1B1	chr1:169010981:A:C	LPS	CD4T	-0.212719801505928	0.0526700225935223	1.40077018089269e-05
ATP1B1	chr1:169010981:A:C	Tcruzi	NK	-0.0769716416764654	0.0492924742677293	0.0589580735415313
ATP1B1	chr1:169010981:A:C	Tcruzi	CD8T	-0.122930823088719	0.0453136296463373	0.00461849490133692
ATP1B1	chr1:169010981:A:C	Tcruzi	monocyte	-0.0441461767834404	0.0500460193050382	0.186391121111394
ATP1B1	chr1:169010981:A:C	Tcruzi	B	-0.0107770005821772	0.0483100122005432	0.404831574728027
ATP1B1	chr1:169010981:A:C	Tcruzi	CD4T	-0.227864721160058	0.0541710252252542	3.4952384609932e-06
ATP1B1	chr1:169040037:G:T	NI	NK	-0.00194055662160299	0.0548182188230729	0.491509802763167
ATP1B1	chr1:169040037:G:T	NI	CD8T	-0.000453671455931133	0.0555357352830681	0.498862029708622
ATP1B1	chr1:169040037:G:T	NI	monocyte	-0.03795519101561	0.0612726478668327	0.273427529988665
ATP1B1	chr1:169040037:G:T	NI	B	0.203171848173189	0.0716402397895408	0.00323438136995233
ATP1B1	chr1:169040037:G:T	NI	CD4T	0.0074725576265306	0.0629261813791158	0.448923756811355
ATP1B1	chr1:169040037:G:T	IAV	NK	0.0197123643962645	0.0532092179599641	0.356824843163803
ATP1B1	chr1:169040037:G:T	IAV	CD8T	0.0176090773760604	0.0502624196223084	0.363937777697924
ATP1B1	chr1:169040037:G:T	IAV	monocyte	0.00335206522817622	0.0526703767377976	0.474515061483544
ATP1B1	chr1:169040037:G:T	IAV	B	0.142866192276876	0.0600094051406505	0.00692056478186148
ATP1B1	chr1:169040037:G:T	IAV	CD4T	0.00801063186279682	0.0569166862928341	0.4377258401949
ATP1B1	chr1:169040037:G:T	LPS	NK	0.00135833702815028	0.0549483920983231	0.485905459958157
ATP1B1	chr1:169040037:G:T	LPS	CD8T	-0.01654195469834	0.0531131616051573	0.389602840174404
ATP1B1	chr1:169040037:G:T	LPS	monocyte	0.01164538089163	0.0571586130123654	0.41974012559804
ATP1B1	chr1:169040037:G:T	LPS	B	0.216134177991584	0.0752978783334411	0.00300657423387188
ATP1B1	chr1:169040037:G:T	LPS	CD4T	0.0192639490478201	0.0596919464155211	0.371124253922065
ATP1B1	chr1:169040037:G:T	Tcruzi	NK	-0.0245267525877899	0.0591319948145801	0.348194063740729
ATP1B1	chr1:169040037:G:T	Tcruzi	CD8T	0.00581222603441669	0.0531150179805471	0.453799609126065
ATP1B1	chr1:169040037:G:T	Tcruzi	monocyte	0.00693457873929006	0.0580248676936404	0.453780782935741
ATP1B1	chr1:169040037:G:T	Tcruzi	B	0.188227289963308	0.0681133648089625	0.00338329637596617
ATP1B1	chr1:169040037:G:T	Tcruzi	CD4T	0.00755999204983095	0.0598999306209299	0.445197169711232
ATP1B1	chr1:169052657:T:C	NI	NK	-0.100776614758824	0.122992405620698	0.239050722482077
ATP1B1	chr1:169052657:T:C	NI	CD8T	-0.12885292223884	0.137081876147574	0.206276272986762
ATP1B1	chr1:169052657:T:C	NI	monocyte	0.073580628320917	0.13898415315016	0.35469569824342
ATP1B1	chr1:169052657:T:C	NI	B	0.0482348542672743	0.125390827111811	0.423043217278821
ATP1B1	chr1:169052657:T:C	NI	CD4T	-0.120789034300271	0.146958386930921	0.244191956174541
ATP1B1	chr1:169052657:T:C	IAV	NK	-0.146497939716494	0.15168528134016	0.180831620512292
ATP1B1	chr1:169052657:T:C	IAV	CD8T	-0.132414314158646	0.135987551553744	0.179159448543701
ATP1B1	chr1:169052657:T:C	IAV	monocyte	0.0836979456840376	0.133139699004327	0.323555784045351
ATP1B1	chr1:169052657:T:C	IAV	B	0.0455697866012815	0.1139446563166	0.417823376395483
ATP1B1	chr1:169052657:T:C	IAV	CD4T	-0.151576736754859	0.155711280018687	0.193258462548355
ATP1B1	chr1:169052657:T:C	LPS	NK	-0.129013994701342	0.139270715908733	0.200671230918503
ATP1B1	chr1:169052657:T:C	LPS	CD8T	-0.122291299363667	0.128552896666672	0.196537158543953
ATP1B1	chr1:169052657:T:C	LPS	monocyte	0.00391785460041749	0.119443189928279	0.527516458104471
ATP1B1	chr1:169052657:T:C	LPS	B	0.0733348924953497	0.138191156201644	0.36909710916236
ATP1B1	chr1:169052657:T:C	LPS	CD4T	-0.134645175962295	0.148620169341197	0.218221350208713
ATP1B1	chr1:169052657:T:C	Tcruzi	NK	-0.119454483171583	0.135899116578655	0.217660241763404
ATP1B1	chr1:169052657:T:C	Tcruzi	CD8T	-0.102601760184976	0.121216364626126	0.235052082560328
ATP1B1	chr1:169052657:T:C	Tcruzi	monocyte	-0.0150489243992504	0.121036994431484	0.504828884312631
ATP1B1	chr1:169052657:T:C	Tcruzi	B	0.0702704567283517	0.132140187163759	0.368802560252386
ATP1B1	chr1:169052657:T:C	Tcruzi	CD4T	-0.108431413277571	0.136295316804574	0.254218870086879
ATP1B1	chr1:169119709:T:C	NI	NK	0.463308703598577	0.0641924870016697	1.86390156705141e-12
ATP1B1	chr1:169119709:T:C	NI	CD8T	0.445892375033043	0.0637566245699355	3.25677498946651e-12
ATP1B1	chr1:169119709:T:C	NI	monocyte	0.185471493021035	0.0625220238379229	0.00161558378874885
ATP1B1	chr1:169119709:T:C	NI	B	-0.0199005236604439	0.0660973823668206	0.382540601347442
ATP1B1	chr1:169119709:T:C	NI	CD4T	0.258023309010678	0.0672016558462576	7.92022899974347e-05
ATP1B1	chr1:169119709:T:C	IAV	NK	0.42556016094518	0.0653363954878943	9.79094066768546e-11
ATP1B1	chr1:169119709:T:C	IAV	CD8T	0.415707682816084	0.0673328436022903	3.979250790024e-11
ATP1B1	chr1:169119709:T:C	IAV	monocyte	0.168257386005638	0.0594475667760299	0.00242757807100147
ATP1B1	chr1:169119709:T:C	IAV	B	-0.0129793752878204	0.0656769554872294	0.422942830913991
ATP1B1	chr1:169119709:T:C	IAV	CD4T	0.184375341265104	0.063777285973404	0.00235625430334524
ATP1B1	chr1:169119709:T:C	LPS	NK	0.484915290523438	0.065959877652007	1.60600760892642e-13
ATP1B1	chr1:169119709:T:C	LPS	CD8T	0.387558317207324	0.0626752187969718	1.4186826452294e-09
ATP1B1	chr1:169119709:T:C	LPS	monocyte	0.228140855467902	0.0593511802263604	5.97831910069611e-05
ATP1B1	chr1:169119709:T:C	LPS	B	-0.074636522855377	0.0685181785443881	0.136744857104835
ATP1B1	chr1:169119709:T:C	LPS	CD4T	0.212606549591618	0.0652558918382182	0.000697700827131687
ATP1B1	chr1:169119709:T:C	Tcruzi	NK	0.540853992924823	0.0721927436055439	7.11633733015163e-15
ATP1B1	chr1:169119709:T:C	Tcruzi	CD8T	0.3846882474889	0.0609575129912633	1.30295233295586e-09
ATP1B1	chr1:169119709:T:C	Tcruzi	monocyte	0.245607331151684	0.0649488763092568	7.09761879639752e-05
ATP1B1	chr1:169119709:T:C	Tcruzi	B	-0.0134542416030611	0.0660574448842095	0.420159072770095
ATP1B1	chr1:169119709:T:C	Tcruzi	CD4T	0.273314462338669	0.0654639949855921	1.85415565700662e-05
ATP1B1	chr1:169254340:T:A	NI	NK	0.129406557413214	0.146973952810029	0.219437718305641
ATP1B1	chr1:169254340:T:A	NI	CD8T	0.140753571654064	0.154397062337786	0.219921398182739
ATP1B1	chr1:169254340:T:A	NI	monocyte	-0.0101998240540542	0.116281025700897	0.531844393988074
ATP1B1	chr1:169254340:T:A	NI	B	0.0812147931354485	0.122190877921085	0.310438657778656
ATP1B1	chr1:169254340:T:A	NI	CD4T	0.128383643594579	0.157081660904255	0.256421329376477
ATP1B1	chr1:169254340:T:A	IAV	NK	0.115887080138455	0.134370046729499	0.224952343871511
ATP1B1	chr1:169254340:T:A	IAV	CD8T	0.0955303091394457	0.11201583874691	0.235874389552558
ATP1B1	chr1:169254340:T:A	IAV	monocyte	-0.0220478666351578	0.101116104849645	0.497312888445124
ATP1B1	chr1:169254340:T:A	IAV	B	0.0226492699914607	0.0922053698703933	0.445172222828274
ATP1B1	chr1:169254340:T:A	IAV	CD4T	0.0982246097631601	0.127697500220768	0.276697490399018
ATP1B1	chr1:169254340:T:A	LPS	NK	0.128796528826746	0.146389897081326	0.218179963610325
ATP1B1	chr1:169254340:T:A	LPS	CD8T	0.114719228924734	0.129074108796664	0.22504487550777
ATP1B1	chr1:169254340:T:A	LPS	monocyte	-0.0216496427807912	0.116144687595658	0.501802960201998
ATP1B1	chr1:169254340:T:A	LPS	B	0.0696075385167712	0.114723250489099	0.330177835933169
ATP1B1	chr1:169254340:T:A	LPS	CD4T	0.114941440963115	0.144037890127114	0.265074160837828
ATP1B1	chr1:169254340:T:A	Tcruzi	NK	0.131328384315609	0.150695327841999	0.221523892811292
ATP1B1	chr1:169254340:T:A	Tcruzi	CD8T	0.132633333477449	0.146586255861124	0.221671579903103
ATP1B1	chr1:169254340:T:A	Tcruzi	monocyte	-0.0165985263512405	0.115286202063304	0.520648402026453
ATP1B1	chr1:169254340:T:A	Tcruzi	B	0.0732197605339495	0.114714510848185	0.319058676543934
ATP1B1	chr1:169254340:T:A	Tcruzi	CD4T	0.109911028937968	0.141855654501058	0.274737725846845
ATP1B1	chr1:169363922:T:C	NI	NK	0.757096115998064	0.175468552826354	1.25026680828635e-06
ATP1B1	chr1:169363922:T:C	NI	CD8T	0.75966276002632	0.171970796153667	1.80440442150829e-06
ATP1B1	chr1:169363922:T:C	NI	monocyte	0.802725291033494	0.188418165572758	2.57533336284232e-06
ATP1B1	chr1:169363922:T:C	NI	B	0.28240110337113	0.208781888901464	0.0783144714740739
ATP1B1	chr1:169363922:T:C	NI	CD4T	0.661089744616841	0.18161842097813	0.000205217068751399
ATP1B1	chr1:169363922:T:C	IAV	NK	0.629803797968508	0.158219700889562	3.14990073320679e-05
ATP1B1	chr1:169363922:T:C	IAV	CD8T	0.567163398364863	0.14968338057225	6.78771041759334e-05
ATP1B1	chr1:169363922:T:C	IAV	monocyte	0.51279949167235	0.161237143673366	0.000921530322591184
ATP1B1	chr1:169363922:T:C	IAV	B	0.288701358605265	0.195039119236875	0.0551955523950646
ATP1B1	chr1:169363922:T:C	IAV	CD4T	0.562662044053629	0.166495326066856	0.000578807155767617
ATP1B1	chr1:169363922:T:C	LPS	NK	0.727976851733541	0.170563865917875	3.43417555666103e-06
ATP1B1	chr1:169363922:T:C	LPS	CD8T	0.620124642183092	0.151682983051068	3.80014654792332e-05
ATP1B1	chr1:169363922:T:C	LPS	monocyte	0.661166059042461	0.173568184377447	8.41537383843444e-05
ATP1B1	chr1:169363922:T:C	LPS	B	0.251830098374758	0.214522887808945	0.108253047935237
ATP1B1	chr1:169363922:T:C	LPS	CD4T	0.640973400674295	0.174829983479207	0.000188632575835184
ATP1B1	chr1:169363922:T:C	Tcruzi	NK	0.743646631058476	0.17764042424098	4.70868907800014e-06
ATP1B1	chr1:169363922:T:C	Tcruzi	CD8T	0.657500628867652	0.157171701427181	3.04821647429366e-05
ATP1B1	chr1:169363922:T:C	Tcruzi	monocyte	0.710747420434641	0.174756315653335	2.12853540301677e-05
ATP1B1	chr1:169363922:T:C	Tcruzi	B	0.32156117752337	0.195318527799395	0.0417261325890884
ATP1B1	chr1:169363922:T:C	Tcruzi	CD4T	0.598975822118184	0.173767070224696	0.0005159584265313
ATP1B3	chr3:141828436:G:A	NI	NK	-0.026867388786227	0.0359619978500315	0.363135418511044
ATP1B3	chr3:141828436:G:A	NI	CD8T	-0.00857380060343359	0.0289863445864086	0.510460160132466
ATP1B3	chr3:141828436:G:A	NI	monocyte	0.0120574100772798	0.0332767423677239	0.486637273153893
ATP1B3	chr3:141828436:G:A	NI	B	-0.0197098870290282	0.0318080540439332	0.410652972909282
ATP1B3	chr3:141828436:G:A	NI	CD4T	-0.0216491504731464	0.0365847594158136	0.415218413277192
ATP1B3	chr3:141828436:G:A	IAV	NK	-0.0143867435715755	0.0277333010173131	0.443026626500299
ATP1B3	chr3:141828436:G:A	IAV	CD8T	-0.00899118645823542	0.0245035270743099	0.488442953884072
ATP1B3	chr3:141828436:G:A	IAV	monocyte	0.0161292800968571	0.0308994565142385	0.452919946892703
ATP1B3	chr3:141828436:G:A	IAV	B	-0.0209499391671979	0.0305795063349913	0.387209191861117
ATP1B3	chr3:141828436:G:A	IAV	CD4T	-0.0196354879753365	0.0322402293145466	0.416359758234973
ATP1B3	chr3:141828436:G:A	LPS	NK	-0.023514370043867	0.0334255136194089	0.375623558215165
ATP1B3	chr3:141828436:G:A	LPS	CD8T	-0.00924097695534996	0.02620313068201	0.487678768028507
ATP1B3	chr3:141828436:G:A	LPS	monocyte	0.0204085808942536	0.0366539084674631	0.429545001588577
ATP1B3	chr3:141828436:G:A	LPS	B	-0.0290745391722286	0.0365010509311205	0.346205460585861
ATP1B3	chr3:141828436:G:A	LPS	CD4T	-0.0244272670157333	0.0358992086506767	0.389222705319873
ATP1B3	chr3:141828436:G:A	Tcruzi	NK	-0.0194508474100496	0.0320535170129737	0.412831397192239
ATP1B3	chr3:141828436:G:A	Tcruzi	CD8T	-0.0141997181563365	0.0287678698969303	0.450477798693521
ATP1B3	chr3:141828436:G:A	Tcruzi	monocyte	0.0214524120122921	0.036015363753461	0.422157953385441
ATP1B3	chr3:141828436:G:A	Tcruzi	B	-0.0284142767838039	0.0360234923753326	0.350306773058204
ATP1B3	chr3:141828436:G:A	Tcruzi	CD4T	-0.021516303630752	0.0350921451516359	0.414300375405145
ATP1B3	chr3:141831969:T:C	NI	NK	-0.0175047465362065	0.0445922568782034	0.491425397571245
ATP1B3	chr3:141831969:T:C	NI	CD8T	-0.022197366258325	0.0495742380615298	0.47337860957705
ATP1B3	chr3:141831969:T:C	NI	monocyte	-0.0366061497212718	0.0612535245433828	0.396980553604388
ATP1B3	chr3:141831969:T:C	NI	B	-0.0372119016651972	0.0578895377536396	0.400983846800046
ATP1B3	chr3:141831969:T:C	NI	CD4T	-0.0293142904116078	0.0609842949694439	0.454784882357834
ATP1B3	chr3:141831969:T:C	IAV	NK	-0.0159867093617762	0.0415666117050199	0.492994085948279
ATP1B3	chr3:141831969:T:C	IAV	CD8T	-0.0152729786069782	0.0386607994426975	0.488847906696826
ATP1B3	chr3:141831969:T:C	IAV	monocyte	-0.0331056720905875	0.0534788621117313	0.410998986963092
ATP1B3	chr3:141831969:T:C	IAV	B	-0.0275793942339408	0.0471124210690176	0.422580758427143
ATP1B3	chr3:141831969:T:C	IAV	CD4T	-0.028350289108673	0.0535498022118373	0.446383760794315
ATP1B3	chr3:141831969:T:C	LPS	NK	-0.0153875993727173	0.0440422058630638	0.498269171422259
ATP1B3	chr3:141831969:T:C	LPS	CD8T	-0.0201824849490455	0.0438867331998087	0.463507968400191
ATP1B3	chr3:141831969:T:C	LPS	monocyte	-0.0379958056452234	0.0622166165271633	0.40143224333335
ATP1B3	chr3:141831969:T:C	LPS	B	-0.0353952138294273	0.0556901725754561	0.399827753941044
ATP1B3	chr3:141831969:T:C	LPS	CD4T	-0.0328870994636137	0.0593824642921577	0.433432854946937
ATP1B3	chr3:141831969:T:C	Tcruzi	NK	-0.0200615626869055	0.0470424728146615	0.478733151963539
ATP1B3	chr3:141831969:T:C	Tcruzi	CD8T	-0.0221612118899529	0.0482439909291608	0.468043580808443
ATP1B3	chr3:141831969:T:C	Tcruzi	monocyte	-0.0349000035073208	0.0591340924501847	0.418260076015323
ATP1B3	chr3:141831969:T:C	Tcruzi	B	-0.0254997938043099	0.048443769290192	0.442210658922851
ATP1B3	chr3:141831969:T:C	Tcruzi	CD4T	-0.0260973700680155	0.0570524724712577	0.468726005458708
ATP1B3	chr3:141851371:T:A	NI	NK	-0.0129883736934631	0.052135773666478	0.567490495210496
ATP1B3	chr3:141851371:T:A	NI	CD8T	-0.00658868945306451	0.0556185331884861	0.607015352219643
ATP1B3	chr3:141851371:T:A	NI	monocyte	0.013087110659917	0.0647585730054593	0.556778114642467
ATP1B3	chr3:141851371:T:A	NI	B	-0.0195938274264192	0.0593755821573049	0.540350193080493
ATP1B3	chr3:141851371:T:A	NI	CD4T	0.00328600014061246	0.0683441075914458	0.624261277600409
ATP1B3	chr3:141851371:T:A	IAV	NK	-0.0122876673709759	0.0487287013692791	0.566527193559789
ATP1B3	chr3:141851371:T:A	IAV	CD8T	-0.00875618424727299	0.0436921212392914	0.582922373514108
ATP1B3	chr3:141851371:T:A	IAV	monocyte	0.0104687291257632	0.0534376566601937	0.583464658486393
ATP1B3	chr3:141851371:T:A	IAV	B	-0.0174942072092465	0.0523227072312023	0.538314785345129
ATP1B3	chr3:141851371:T:A	IAV	CD4T	-0.00115363121032407	0.0575488044912743	0.63502826893569
ATP1B3	chr3:141851371:T:A	LPS	NK	-0.012408895704456	0.0521392429191551	0.566558141608887
ATP1B3	chr3:141851371:T:A	LPS	CD8T	-0.00384601405505877	0.0480357852845155	0.61271149749374
ATP1B3	chr3:141851371:T:A	LPS	monocyte	0.0115682248776426	0.0634207621444245	0.573686626861199
ATP1B3	chr3:141851371:T:A	LPS	B	-0.0185288031218724	0.0582066498270501	0.539951859587593
ATP1B3	chr3:141851371:T:A	LPS	CD4T	0.00135194372999008	0.0633575982184781	0.635434679278136
ATP1B3	chr3:141851371:T:A	Tcruzi	NK	-0.01825806670503	0.0575315214551777	0.543167979804378
ATP1B3	chr3:141851371:T:A	Tcruzi	CD8T	-0.00787536692051665	0.0541166757209334	0.597484091826664
ATP1B3	chr3:141851371:T:A	Tcruzi	monocyte	0.014750480909052	0.063372723947898	0.567237990669393
ATP1B3	chr3:141851371:T:A	Tcruzi	B	-0.0184942117807693	0.0567190690801545	0.539620658572296
ATP1B3	chr3:141851371:T:A	Tcruzi	CD4T	0.00159677049466823	0.0644724279737223	0.638474234246738
ATP1B3	chr3:141853697:G:A	NI	NK	0.00102210164975706	0.0394290941242946	0.663500070204624
ATP1B3	chr3:141853697:G:A	NI	CD8T	-0.00095843927419629	0.0447547986604924	0.670123631748878
ATP1B3	chr3:141853697:G:A	NI	monocyte	0.00670209125244514	0.051677372525909	0.602565337960659
ATP1B3	chr3:141853697:G:A	NI	B	0.00471371986472231	0.0430744064033607	0.639094987284303
ATP1B3	chr3:141853697:G:A	NI	CD4T	0.00370887452702933	0.0551258058107063	0.641295466806465
ATP1B3	chr3:141853697:G:A	IAV	NK	0.00580612331893396	0.0378574509098042	0.628802022155049
ATP1B3	chr3:141853697:G:A	IAV	CD8T	-0.00321231507089412	0.0348766018590582	0.650713355732122
ATP1B3	chr3:141853697:G:A	IAV	monocyte	0.00362663205303843	0.041785795018896	0.645269440728311
ATP1B3	chr3:141853697:G:A	IAV	B	0.00712805805399376	0.0383768612784461	0.617757817392408
ATP1B3	chr3:141853697:G:A	IAV	CD4T	0.00808873681202615	0.0478026047944121	0.623654286574465
ATP1B3	chr3:141853697:G:A	LPS	NK	-0.000359602795390827	0.0398196652734822	0.666909232541489
ATP1B3	chr3:141853697:G:A	LPS	CD8T	0.000389446939265315	0.0387803932667396	0.661674756923119
ATP1B3	chr3:141853697:G:A	LPS	monocyte	0.000961584778029492	0.0507587996384665	0.647891013879136
ATP1B3	chr3:141853697:G:A	LPS	B	0.00754303680304653	0.0436554265165356	0.616163599007567
ATP1B3	chr3:141853697:G:A	LPS	CD4T	0.005836745745794	0.0516279240105556	0.633702862348374
ATP1B3	chr3:141853697:G:A	Tcruzi	NK	0.000332097473922547	0.0407594168304513	0.666157839789748
ATP1B3	chr3:141853697:G:A	Tcruzi	CD8T	-0.00102801224939586	0.0430673791464471	0.667418098246701
ATP1B3	chr3:141853697:G:A	Tcruzi	monocyte	0.00435994263026851	0.0484991460519888	0.638077989837643
ATP1B3	chr3:141853697:G:A	Tcruzi	B	0.00571253430741097	0.0411531303503909	0.629061536135614
ATP1B3	chr3:141853697:G:A	Tcruzi	CD4T	0.00357142220101104	0.0517241941599697	0.649054512150113
ATP1B3	chr3:141858471:G:A	NI	NK	0.12015018321778	0.0655955525279739	0.0360725195592773
ATP1B3	chr3:141858471:G:A	NI	CD8T	0.215577683903518	0.0636319684494219	0.000561886108778997
ATP1B3	chr3:141858471:G:A	NI	monocyte	0.363273767717846	0.0676734399450098	7.84701980932514e-09
ATP1B3	chr3:141858471:G:A	NI	B	0.0849185598326785	0.0664533297179723	0.101179952677334
ATP1B3	chr3:141858471:G:A	NI	CD4T	0.287694838194325	0.0710688866044695	4.87899049192965e-05
ATP1B3	chr3:141858471:G:A	IAV	NK	0.139066019158495	0.0632850089286539	0.0148430835153906
ATP1B3	chr3:141858471:G:A	IAV	CD8T	0.12309420931447	0.0612736439315614	0.0255650266576593
ATP1B3	chr3:141858471:G:A	IAV	monocyte	0.237047887902799	0.0629191561868651	0.000139190578193701
ATP1B3	chr3:141858471:G:A	IAV	B	0.082258303282113	0.0626799268889792	0.0946384571372355
ATP1B3	chr3:141858471:G:A	IAV	CD4T	0.306239441394407	0.0679685953856457	1.53025133931004e-06
ATP1B3	chr3:141858471:G:A	LPS	NK	0.180725305874007	0.0659837646654442	0.00288778466732557
ATP1B3	chr3:141858471:G:A	LPS	CD8T	0.182903453235397	0.0607952010036181	0.0018870832117666
ATP1B3	chr3:141858471:G:A	LPS	monocyte	0.375469190051753	0.0738748579526496	2.17108954124865e-08
ATP1B3	chr3:141858471:G:A	LPS	B	0.144876822456516	0.0636616733625398	0.0109825095729008
ATP1B3	chr3:141858471:G:A	LPS	CD4T	0.341226078854633	0.0696748103126909	1.92966553570267e-07
ATP1B3	chr3:141858471:G:A	Tcruzi	NK	0.184980128898034	0.069993611061148	0.00344101963061456
ATP1B3	chr3:141858471:G:A	Tcruzi	CD8T	0.245852947252266	0.0635792184311082	4.19470660098949e-05
ATP1B3	chr3:141858471:G:A	Tcruzi	monocyte	0.281378199262036	0.0661177452937609	2.47697639722025e-05
ATP1B3	chr3:141858471:G:A	Tcruzi	B	0.0915218485414468	0.063159387130178	0.0747515656701455
ATP1B3	chr3:141858471:G:A	Tcruzi	CD4T	0.312274872249624	0.0706255464681076	4.46863928885269e-06
ATP1B3	chr3:141873370:A:G	NI	NK	0.0624295085545498	0.0393817771179909	0.0542594079634315
ATP1B3	chr3:141873370:A:G	NI	CD8T	0.104474936292008	0.0443332523449596	0.0059703653861415
ATP1B3	chr3:141873370:A:G	NI	monocyte	0.0967170152665178	0.0435263598328299	0.0112212699081564
ATP1B3	chr3:141873370:A:G	NI	B	0.0390441169785488	0.0399710926323658	0.159387133200223
ATP1B3	chr3:141873370:A:G	NI	CD4T	0.0547388601464521	0.0445199704304605	0.108971082031397
ATP1B3	chr3:141873370:A:G	IAV	NK	0.0741177902616122	0.0392034758655286	0.0227415726615009
ATP1B3	chr3:141873370:A:G	IAV	CD8T	0.07262232325671	0.0376287696961041	0.0183452726118552
ATP1B3	chr3:141873370:A:G	IAV	monocyte	0.0858803118547699	0.0414648480218956	0.0139161891450167
ATP1B3	chr3:141873370:A:G	IAV	B	0.0361708409576389	0.0372484689598042	0.158189308018729
ATP1B3	chr3:141873370:A:G	IAV	CD4T	0.0497560587456577	0.0401308403499553	0.10573384803256
ATP1B3	chr3:141873370:A:G	LPS	NK	0.100309783836625	0.0459132872558213	0.00728019854373493
ATP1B3	chr3:141873370:A:G	LPS	CD8T	0.0780092121958864	0.0377383678786441	0.0157164816521187
ATP1B3	chr3:141873370:A:G	LPS	monocyte	0.0771064272428895	0.0439218095561209	0.0376950259776869
ATP1B3	chr3:141873370:A:G	LPS	B	0.0211522977145792	0.0402078161143339	0.286706354102938
ATP1B3	chr3:141873370:A:G	LPS	CD4T	0.0564373283436532	0.0420300394903592	0.0892262423517419
ATP1B3	chr3:141873370:A:G	Tcruzi	NK	0.0897983140868236	0.0440712625362911	0.0141520836002542
ATP1B3	chr3:141873370:A:G	Tcruzi	CD8T	0.099274709652814	0.0426985165235509	0.00645741067562732
ATP1B3	chr3:141873370:A:G	Tcruzi	monocyte	0.0913141041076074	0.0431891596340264	0.0149644361137309
ATP1B3	chr3:141873370:A:G	Tcruzi	B	0.0357685497633373	0.0381529479589545	0.168659526609371
ATP1B3	chr3:141873370:A:G	Tcruzi	CD4T	0.0524405361139941	0.0430053393547791	0.110283154558167
ATP1B3	chr3:141884192:A:T	NI	NK	-0.0205927755602795	0.0507099781375138	0.510335562677059
ATP1B3	chr3:141884192:A:T	NI	CD8T	-0.0237599126844843	0.0567233584442203	0.506964630730767
ATP1B3	chr3:141884192:A:T	NI	monocyte	-0.0198384511612765	0.0611295619859511	0.512226363308005
ATP1B3	chr3:141884192:A:T	NI	B	-0.0109820995377417	0.0502698044180067	0.570130924196981
ATP1B3	chr3:141884192:A:T	NI	CD4T	-0.0229701256996754	0.0668537420400757	0.522399548123953
ATP1B3	chr3:141884192:A:T	IAV	NK	-0.0190078433237922	0.0471163547031642	0.510736382663871
ATP1B3	chr3:141884192:A:T	IAV	CD8T	-0.0163405412766767	0.0427242347448262	0.517645883779045
ATP1B3	chr3:141884192:A:T	IAV	monocyte	-0.0185266641070552	0.0515926321427722	0.526995785904557
ATP1B3	chr3:141884192:A:T	IAV	B	-0.0150027772572679	0.0456705551463525	0.537083627979858
ATP1B3	chr3:141884192:A:T	IAV	CD4T	-0.0256302049499696	0.0597576039720431	0.503624201966083
ATP1B3	chr3:141884192:A:T	LPS	NK	-0.0235086141446678	0.0526646039736278	0.488154200396472
ATP1B3	chr3:141884192:A:T	LPS	CD8T	-0.0268828844321612	0.0539851039222795	0.469532005498226
ATP1B3	chr3:141884192:A:T	LPS	monocyte	-0.0253022956943153	0.0635675296191709	0.496072464023007
ATP1B3	chr3:141884192:A:T	LPS	B	-0.01863760608285	0.0525582058073177	0.521245217555451
ATP1B3	chr3:141884192:A:T	LPS	CD4T	-0.0266844837328771	0.0644884393232274	0.501113448190049
ATP1B3	chr3:141884192:A:T	Tcruzi	NK	-0.020376759878029	0.0518266837674374	0.512835451340973
ATP1B3	chr3:141884192:A:T	Tcruzi	CD8T	-0.0239114568955003	0.0553260107717577	0.50062935367717
ATP1B3	chr3:141884192:A:T	Tcruzi	monocyte	-0.0192079710425419	0.0585727332782763	0.53162770741787
ATP1B3	chr3:141884192:A:T	Tcruzi	B	-0.0110334506228885	0.0478910951334054	0.56478682586994
ATP1B3	chr3:141884192:A:T	Tcruzi	CD4T	-0.0263360591414023	0.0650485260448022	0.510412487337621
ATP1B3	chr3:141968355:A:T	NI	NK	0.0499333877238797	0.0651757077647593	0.211939587087122
ATP1B3	chr3:141968355:A:T	NI	CD8T	0.126652001778935	0.073902922892104	0.0413438525744674
ATP1B3	chr3:141968355:A:T	NI	monocyte	0.129585365303194	0.0810190523453681	0.0500109864190655
ATP1B3	chr3:141968355:A:T	NI	B	0.0686470110653767	0.0690521061824057	0.155397302482822
ATP1B3	chr3:141968355:A:T	NI	CD4T	0.207395693541979	0.101073280979287	0.0204254449564401
ATP1B3	chr3:141968355:A:T	IAV	NK	0.0479536440717471	0.0615955157448254	0.207554947364926
ATP1B3	chr3:141968355:A:T	IAV	CD8T	0.0568544846733917	0.0572346942287064	0.150869905893485
ATP1B3	chr3:141968355:A:T	IAV	monocyte	0.0783029094766182	0.0667845577929854	0.116860764431458
ATP1B3	chr3:141968355:A:T	IAV	B	0.0479985450138277	0.0616758103199352	0.207963747868496
ATP1B3	chr3:141968355:A:T	IAV	CD4T	0.143580661547825	0.0782123444617651	0.0330195542445306
ATP1B3	chr3:141968355:A:T	LPS	NK	0.0528294687446502	0.0655478982253191	0.199979594999471
ATP1B3	chr3:141968355:A:T	LPS	CD8T	0.102499365127232	0.0654459950622462	0.0532524749119945
ATP1B3	chr3:141968355:A:T	LPS	monocyte	0.120584149664921	0.0827456696276595	0.0658302172885647
ATP1B3	chr3:141968355:A:T	LPS	B	0.0727910326593739	0.0680299317919103	0.138129212032624
ATP1B3	chr3:141968355:A:T	LPS	CD4T	0.206312548803295	0.0999596321311709	0.01918997968372
ATP1B3	chr3:141968355:A:T	Tcruzi	NK	0.0574301934859978	0.0678486707623584	0.189825260133628
ATP1B3	chr3:141968355:A:T	Tcruzi	CD8T	0.115701849974518	0.0702358469832051	0.0479085209808926
ATP1B3	chr3:141968355:A:T	Tcruzi	monocyte	0.126918738927332	0.0804012745164152	0.0521070323022475
ATP1B3	chr3:141968355:A:T	Tcruzi	B	0.0888860228094766	0.0688061892644574	0.0904690101721314
ATP1B3	chr3:141968355:A:T	Tcruzi	CD4T	0.199332005850515	0.0975683645138495	0.0206154773256737
ATP1B3	chr3:141975851:G:T	NI	NK	-0.00806063367559081	0.046548827786441	0.589288911189814
ATP1B3	chr3:141975851:G:T	NI	CD8T	-0.00375623396337495	0.0502088331154218	0.618684799440098
ATP1B3	chr3:141975851:G:T	NI	monocyte	0.0120848260283633	0.0586685898692186	0.554879087008617
ATP1B3	chr3:141975851:G:T	NI	B	-0.0248899692643467	0.0584728496182059	0.504876082276438
ATP1B3	chr3:141975851:G:T	NI	CD4T	0.00778072266507518	0.0628351297114669	0.602030268521754
ATP1B3	chr3:141975851:G:T	IAV	NK	-0.012751595080861	0.0461445210909405	0.557990953994965
ATP1B3	chr3:141975851:G:T	IAV	CD8T	-0.00554501360917237	0.0399873643325515	0.599447728433658
ATP1B3	chr3:141975851:G:T	IAV	monocyte	0.00589071839525491	0.0483131696381956	0.601792573074544
ATP1B3	chr3:141975851:G:T	IAV	B	-0.0255974517202223	0.0552635881914463	0.487610355811101
ATP1B3	chr3:141975851:G:T	IAV	CD4T	-0.00540533006479752	0.0529364793094528	0.611963220542737
ATP1B3	chr3:141975851:G:T	LPS	NK	-0.00783288273070034	0.0471140770805487	0.586545796637377
ATP1B3	chr3:141975851:G:T	LPS	CD8T	-0.00571894759279949	0.0448118074503202	0.598850289626995
ATP1B3	chr3:141975851:G:T	LPS	monocyte	0.0149622114346719	0.0610572228117377	0.553044113901893
ATP1B3	chr3:141975851:G:T	LPS	B	-0.0239711813181955	0.057624262992688	0.50388355643257
ATP1B3	chr3:141975851:G:T	LPS	CD4T	0.00153323128198456	0.0577985073880777	0.633834127984227
ATP1B3	chr3:141975851:G:T	Tcruzi	NK	-0.00975034313921343	0.0488501816893748	0.580418017913307
ATP1B3	chr3:141975851:G:T	Tcruzi	CD8T	-0.00849952777337528	0.0494551188223679	0.590089281566142
ATP1B3	chr3:141975851:G:T	Tcruzi	monocyte	0.0203767574150933	0.0604961240235832	0.531440421607869
ATP1B3	chr3:141975851:G:T	Tcruzi	B	-0.0165307665605113	0.0502905775871606	0.536833264750675
ATP1B3	chr3:141975851:G:T	Tcruzi	CD4T	0.00856927991347581	0.0599377902681643	0.604226538203463
ATP1B3	chr3:142003912:T:C	NI	NK	0.0329654287092639	0.0667243353379611	0.406416156858075
ATP1B3	chr3:142003912:T:C	NI	CD8T	0.0437503281009695	0.0752489949620835	0.379222469432335
ATP1B3	chr3:142003912:T:C	NI	monocyte	0.0903342067399782	0.104251080486746	0.252822449786986
ATP1B3	chr3:142003912:T:C	NI	B	0.000495407882948915	0.0685274029783077	0.560054690475743
ATP1B3	chr3:142003912:T:C	NI	CD4T	0.0298572166655674	0.0823356218457963	0.448177463636209
ATP1B3	chr3:142003912:T:C	IAV	NK	0.0236683781153703	0.0606902121813359	0.43725167836681
ATP1B3	chr3:142003912:T:C	IAV	CD8T	0.024472612347992	0.0570540753231315	0.424887618107363
ATP1B3	chr3:142003912:T:C	IAV	monocyte	0.0497025353374502	0.073523441050586	0.337795549558091
ATP1B3	chr3:142003912:T:C	IAV	B	0.005182135187212	0.0592038332011626	0.535547026969963
ATP1B3	chr3:142003912:T:C	IAV	CD4T	-0.000567168398957482	0.074739690941439	0.559823750798983
ATP1B3	chr3:142003912:T:C	LPS	NK	0.0396882769934518	0.0704065575148976	0.376623561223896
ATP1B3	chr3:142003912:T:C	LPS	CD8T	0.0380485189628392	0.0664815769448712	0.375433761567999
ATP1B3	chr3:142003912:T:C	LPS	monocyte	0.0764527316809502	0.0967922130887798	0.288450715112451
ATP1B3	chr3:142003912:T:C	LPS	B	0.0280071157932661	0.0685983526814553	0.434379601211687
ATP1B3	chr3:142003912:T:C	LPS	CD4T	0.0252139761135944	0.076669364844786	0.457970594712201
ATP1B3	chr3:142003912:T:C	Tcruzi	NK	0.0369842930552141	0.0705979667890339	0.39429846961089
ATP1B3	chr3:142003912:T:C	Tcruzi	CD8T	0.0481493980034371	0.0768086022957861	0.36016527274481
ATP1B3	chr3:142003912:T:C	Tcruzi	monocyte	0.0801055035426552	0.0968862128357592	0.283742384064451
ATP1B3	chr3:142003912:T:C	Tcruzi	B	0.0153081643692979	0.063116932945333	0.489160140508689
ATP1B3	chr3:142003912:T:C	Tcruzi	CD4T	0.029829217371016	0.0786041752354047	0.446570458357377
ATP1B3	chr3:142005802:C:T	NI	NK	0.0852847175336876	0.0491536584044258	0.0366784004869591
ATP1B3	chr3:142005802:C:T	NI	CD8T	0.114020741544348	0.050030504112309	0.00914414833559273
ATP1B3	chr3:142005802:C:T	NI	monocyte	0.156045317790542	0.0548050312177726	0.00153294067007923
ATP1B3	chr3:142005802:C:T	NI	B	0.0631811874672521	0.0511082877907467	0.104696989390556
ATP1B3	chr3:142005802:C:T	NI	CD4T	0.106632805650261	0.0565038888316393	0.0303519083317663
ATP1B3	chr3:142005802:C:T	IAV	NK	0.0800741078115371	0.0470330018589535	0.0386715731488003
ATP1B3	chr3:142005802:C:T	IAV	CD8T	0.0819858351785216	0.0446203792863701	0.0259179120686084
ATP1B3	chr3:142005802:C:T	IAV	monocyte	0.146765184090697	0.0528973715346363	0.00111511570194009
ATP1B3	chr3:142005802:C:T	IAV	B	0.0540992262878946	0.0474731068644655	0.119648993995876
ATP1B3	chr3:142005802:C:T	IAV	CD4T	0.10283039964989	0.0507658193241336	0.0203585071473322
ATP1B3	chr3:142005802:C:T	LPS	NK	0.0797273503947857	0.048875172684117	0.0486692607789701
ATP1B3	chr3:142005802:C:T	LPS	CD8T	0.0938951320352049	0.0456466654106826	0.017262427895165
ATP1B3	chr3:142005802:C:T	LPS	monocyte	0.178157085226061	0.0616134211275287	0.000673191698916732
ATP1B3	chr3:142005802:C:T	LPS	B	0.0974782419223469	0.0509566684825968	0.0221605930756129
ATP1B3	chr3:142005802:C:T	LPS	CD4T	0.107852162928843	0.0533372284456704	0.0217391310944762
ATP1B3	chr3:142005802:C:T	Tcruzi	NK	0.0955828628009051	0.0517984766183382	0.0266449744735853
ATP1B3	chr3:142005802:C:T	Tcruzi	CD8T	0.117219962874061	0.0499032047940653	0.00628413779255776
ATP1B3	chr3:142005802:C:T	Tcruzi	monocyte	0.156973810503335	0.0551023883115224	0.00135833046587494
ATP1B3	chr3:142005802:C:T	Tcruzi	B	0.0615033257437844	0.0489661971808739	0.100429144835613
ATP1B3	chr3:142005802:C:T	Tcruzi	CD4T	0.111671959123709	0.0546328731654394	0.0196918555654269
ATP23	chr12:57915750:C:T	NI	NK	0.274313873437641	0.0697328105510882	8.86678136733065e-05
ATP23	chr12:57915750:C:T	NI	CD8T	0.490423004203026	0.069952316887615	7.0294175839372e-12
ATP23	chr12:57915750:C:T	NI	monocyte	0.44124497580299	0.0819136365219989	1.38657738482876e-08
ATP23	chr12:57915750:C:T	NI	B	0.325102496750393	0.0734883855772696	8.97718040382841e-06
ATP23	chr12:57915750:C:T	NI	CD4T	0.662511499911679	0.0763820336007962	6.9758844439957e-18
ATP23	chr12:57915750:C:T	IAV	NK	0.255016910721441	0.0675609544725233	0.000154314084901788
ATP23	chr12:57915750:C:T	IAV	CD8T	0.25079706344372	0.065199293404771	0.000225564271183289
ATP23	chr12:57915750:C:T	IAV	monocyte	0.279600919522949	0.0741606855922004	9.01673636141224e-05
ATP23	chr12:57915750:C:T	IAV	B	0.305766271995144	0.0708744778904149	7.22050989546623e-06
ATP23	chr12:57915750:C:T	IAV	CD4T	0.511698464461088	0.0678862904484478	1.65393175220858e-12
ATP23	chr12:57915750:C:T	LPS	NK	0.335170380478949	0.0691308627113277	6.53771347409518e-07
ATP23	chr12:57915750:C:T	LPS	CD8T	0.37402437897323	0.065587157451248	7.5279238645959e-08
ATP23	chr12:57915750:C:T	LPS	monocyte	0.252185591461094	0.0807322084953085	0.00112729869850162
ATP23	chr12:57915750:C:T	LPS	B	0.3098134521636	0.0724859106429825	2.5210029015389e-05
ATP23	chr12:57915750:C:T	LPS	CD4T	0.64683066607156	0.0734702402245155	1.44676902814643e-19
ATP23	chr12:57915750:C:T	Tcruzi	NK	0.294595063899559	0.0720286940899826	4.65158538587003e-05
ATP23	chr12:57915750:C:T	Tcruzi	CD8T	0.435582426875306	0.0675315698430346	2.12937329403165e-09
ATP23	chr12:57915750:C:T	Tcruzi	monocyte	0.357125778485138	0.0801134209137715	5.41875250177614e-06
ATP23	chr12:57915750:C:T	Tcruzi	B	0.330255952188893	0.0716552763131142	2.87289060113392e-06
ATP23	chr12:57915750:C:T	Tcruzi	CD4T	0.584664998261685	0.0706629214664504	1.67744548346112e-14
ATP23	chr12:57958437:T:C	NI	NK	0.313252957746415	0.0585641621724637	1.74522902312954e-07
ATP23	chr12:57958437:T:C	NI	CD8T	0.545105188578991	0.0570475654124186	2.98018987716269e-19
ATP23	chr12:57958437:T:C	NI	monocyte	0.583071985583937	0.0628634215988577	1.56379983954867e-20
ATP23	chr12:57958437:T:C	NI	B	0.431918894756905	0.0601899061652187	1.55050822606458e-12
ATP23	chr12:57958437:T:C	NI	CD4T	0.698397683055896	0.0590109373011381	2.13866758827891e-29
ATP23	chr12:57958437:T:C	IAV	NK	0.238899394646637	0.0583530184265705	6.7910801436453e-05
ATP23	chr12:57958437:T:C	IAV	CD8T	0.346773540788145	0.0567446124060869	3.01197067230545e-09
ATP23	chr12:57958437:T:C	IAV	monocyte	0.390473195651177	0.0598931690699852	1.57067853404601e-10
ATP23	chr12:57958437:T:C	IAV	B	0.370816835300422	0.0591500278242025	3.19427506058365e-10
ATP23	chr12:57958437:T:C	IAV	CD4T	0.559819524095111	0.0538801196745535	1.62463432390245e-22
ATP23	chr12:57958437:T:C	LPS	NK	0.357372355781459	0.0572356196430887	6.13646302625052e-10
ATP23	chr12:57958437:T:C	LPS	CD8T	0.427135640301394	0.0557490783783451	1.50339187203377e-12
ATP23	chr12:57958437:T:C	LPS	monocyte	0.450378545746014	0.062809243681961	1.12136257149021e-12
ATP23	chr12:57958437:T:C	LPS	B	0.382183515974756	0.0600760622918688	1.60353725512006e-09
ATP23	chr12:57958437:T:C	LPS	CD4T	0.703858525640198	0.0564200183939719	6.21635750511617e-35
ATP23	chr12:57958437:T:C	Tcruzi	NK	0.34462350066061	0.0606270131947724	2.58129303639586e-08
ATP23	chr12:57958437:T:C	Tcruzi	CD8T	0.538160764300019	0.0561727145087668	7.18194066548429e-20
ATP23	chr12:57958437:T:C	Tcruzi	monocyte	0.556191295845727	0.063164111226674	1.49560122952662e-18
ATP23	chr12:57958437:T:C	Tcruzi	B	0.418086432698046	0.0592647886042739	4.47514445276918e-12
ATP23	chr12:57958437:T:C	Tcruzi	CD4T	0.644164253652681	0.0555954986316823	5.60843585140947e-27
ATP2A3	chr17:3826208:T:A	NI	NK	0.0262731493329464	0.0907185580141353	0.493772191513807
ATP2A3	chr17:3826208:T:A	NI	CD8T	-0.0329710678699313	0.0937616742832932	0.461482262238588
ATP2A3	chr17:3826208:T:A	NI	monocyte	0.0963923215517952	0.131085237997726	0.29259718068008
ATP2A3	chr17:3826208:T:A	NI	B	-0.0426934493380273	0.100328552888802	0.435365698736172
ATP2A3	chr17:3826208:T:A	NI	CD4T	-0.0607191359864658	0.121296571203192	0.403339500855912
ATP2A3	chr17:3826208:T:A	IAV	NK	0.0231545854476636	0.0833034816920913	0.496799917730212
ATP2A3	chr17:3826208:T:A	IAV	CD8T	-0.0108104981113045	0.071967264153336	0.525785733566309
ATP2A3	chr17:3826208:T:A	IAV	monocyte	0.0392347260108382	0.0866410915008684	0.416125867995599
ATP2A3	chr17:3826208:T:A	IAV	B	-0.0534391184320609	0.100059118932334	0.39136217557301
ATP2A3	chr17:3826208:T:A	IAV	CD4T	-0.0598491473409464	0.10948490449585	0.390749859120532
ATP2A3	chr17:3826208:T:A	LPS	NK	0.0319732172548699	0.0939995103421552	0.473171236725719
ATP2A3	chr17:3826208:T:A	LPS	CD8T	-0.0151977481045702	0.0793686325366668	0.509756636318479
ATP2A3	chr17:3826208:T:A	LPS	monocyte	0.0351087181009469	0.0988631890546007	0.440574750344799
ATP2A3	chr17:3826208:T:A	LPS	B	-0.0352335361678088	0.0952741695005582	0.452619197257313
ATP2A3	chr17:3826208:T:A	LPS	CD4T	-0.0459177460179742	0.107409136446522	0.431451723502101
ATP2A3	chr17:3826208:T:A	Tcruzi	NK	0.0213768652752441	0.0905423573601235	0.509793032267638
ATP2A3	chr17:3826208:T:A	Tcruzi	CD8T	-0.0363121802377018	0.0930096894697438	0.4478503955332
ATP2A3	chr17:3826208:T:A	Tcruzi	monocyte	0.0825798212564857	0.121824623532721	0.33149910708336
ATP2A3	chr17:3826208:T:A	Tcruzi	B	-0.0263558639108551	0.0888728066844457	0.477535376744634
ATP2A3	chr17:3826208:T:A	Tcruzi	CD4T	-0.049776263876643	0.11002955138726	0.424165937865672
ATP2A3	chr17:3827369:C:T	NI	NK	0.0186077483907624	0.0567981075686336	0.531482268967722
ATP2A3	chr17:3827369:C:T	NI	CD8T	-0.00512260098025576	0.0524288392987194	0.589798807153008
ATP2A3	chr17:3827369:C:T	NI	monocyte	0.0144999263921771	0.059429048979381	0.528156813224859
ATP2A3	chr17:3827369:C:T	NI	B	-0.00192451050987692	0.0544282837875803	0.61298656547035
ATP2A3	chr17:3827369:C:T	NI	CD4T	-0.0423044242652661	0.0781697905667277	0.436228116361133
ATP2A3	chr17:3827369:C:T	IAV	NK	0.00530061076940537	0.0468975875047701	0.59449127442661
ATP2A3	chr17:3827369:C:T	IAV	CD8T	-0.0111674086218182	0.046108646470167	0.551555352384999
ATP2A3	chr17:3827369:C:T	IAV	monocyte	0.00344979155816461	0.0511221940026865	0.594811588274543
ATP2A3	chr17:3827369:C:T	IAV	B	-0.00261860912886469	0.0474331738289455	0.607381827033051
ATP2A3	chr17:3827369:C:T	IAV	CD4T	-0.0369885248823753	0.067937160962259	0.442939975370204
ATP2A3	chr17:3827369:C:T	LPS	NK	0.0166822386259051	0.0546183942271619	0.530796414865439
ATP2A3	chr17:3827369:C:T	LPS	CD8T	0.00631214802618972	0.0494189493124251	0.594115117481996
ATP2A3	chr17:3827369:C:T	LPS	monocyte	0.0292230596402292	0.0667823419251072	0.466615405375913
ATP2A3	chr17:3827369:C:T	LPS	B	-0.00102297255713935	0.053841496885199	0.613711286005799
ATP2A3	chr17:3827369:C:T	LPS	CD4T	-0.0264699185045425	0.0640512244826271	0.486993973469238
ATP2A3	chr17:3827369:C:T	Tcruzi	NK	0.00662533777262214	0.0517843771790358	0.591638526573545
ATP2A3	chr17:3827369:C:T	Tcruzi	CD8T	0.00175342765744448	0.0516942579254793	0.624689279087755
ATP2A3	chr17:3827369:C:T	Tcruzi	monocyte	0.0211196826248783	0.0611355922573387	0.511947770727568
ATP2A3	chr17:3827369:C:T	Tcruzi	B	-0.00275646499344166	0.0515363604004751	0.606805878329117
ATP2A3	chr17:3827369:C:T	Tcruzi	CD4T	-0.0367897333283968	0.0711575292024022	0.454224345564305
ATP2A3	chr17:3866085:G:A	NI	NK	-0.000511304498762359	0.0230016704345244	0.695727511617777
ATP2A3	chr17:3866085:G:A	NI	CD8T	0.00243092313514535	0.023384963798353	0.671902085988648
ATP2A3	chr17:3866085:G:A	NI	monocyte	-0.00100729589387172	0.0275418507981756	0.640844337125572
ATP2A3	chr17:3866085:G:A	NI	B	-0.00497382076170058	0.0250451242378201	0.643462813788139
ATP2A3	chr17:3866085:G:A	NI	CD4T	0.0049093667303976	0.0284022686614767	0.639381874130113
ATP2A3	chr17:3866085:G:A	IAV	NK	-0.00352591341232303	0.0217441412638304	0.658015739146359
ATP2A3	chr17:3866085:G:A	IAV	CD8T	-0.00343659090499252	0.0209413693412705	0.661129604589797
ATP2A3	chr17:3866085:G:A	IAV	monocyte	-0.0129733087474461	0.0253867584289979	0.538086250631082
ATP2A3	chr17:3866085:G:A	IAV	B	-0.00277039092148841	0.021582352729873	0.662760268721397
ATP2A3	chr17:3866085:G:A	IAV	CD4T	0.0194440218140273	0.0343374915134786	0.523146023292537
ATP2A3	chr17:3866085:G:A	LPS	NK	-0.00171426453830706	0.023154770286954	0.665810013681147
ATP2A3	chr17:3866085:G:A	LPS	CD8T	-0.00224639363963196	0.0223657187084139	0.663859661004308
ATP2A3	chr17:3866085:G:A	LPS	monocyte	-0.0312590439547413	0.038921845066135	0.383092112532485
ATP2A3	chr17:3866085:G:A	LPS	B	-0.00523925407248369	0.0249223333377662	0.623173341924783
ATP2A3	chr17:3866085:G:A	LPS	CD4T	0.00313805968266566	0.0263134912228308	0.652718231548698
ATP2A3	chr17:3866085:G:A	Tcruzi	NK	-0.00195562545234655	0.0241527843290447	0.678732892436279
ATP2A3	chr17:3866085:G:A	Tcruzi	CD8T	0.00251464440233498	0.0226772257160096	0.66853596171563
ATP2A3	chr17:3866085:G:A	Tcruzi	monocyte	-0.0118432583716476	0.0268762028664832	0.555572628980776
ATP2A3	chr17:3866085:G:A	Tcruzi	B	-0.00795988685099755	0.0255421432234281	0.608658586302318
ATP2A3	chr17:3866085:G:A	Tcruzi	CD4T	0.00714530031495584	0.0268307478814398	0.622151576386869
ATP2A3	chr17:3871174:G:A	NI	NK	0.0132180905680631	0.0546667034156733	0.569542035849152
ATP2A3	chr17:3871174:G:A	NI	CD8T	0.0130506855703846	0.0607685858875039	0.57776825691891
ATP2A3	chr17:3871174:G:A	NI	monocyte	-0.00400408432348954	0.0644496551215614	0.602260831752847
ATP2A3	chr17:3871174:G:A	NI	B	0.0196208595470883	0.0634190723422115	0.547384370237993
ATP2A3	chr17:3871174:G:A	NI	CD4T	0.0126627682255801	0.0736018852022986	0.581879158780125
ATP2A3	chr17:3871174:G:A	IAV	NK	0.00532598192217517	0.0487076856532714	0.605559378698103
ATP2A3	chr17:3871174:G:A	IAV	CD8T	0.00436689169716518	0.0456359435426416	0.608518102899701
ATP2A3	chr17:3871174:G:A	IAV	monocyte	-0.00899203363275525	0.0556116578844054	0.597365196374272
ATP2A3	chr17:3871174:G:A	IAV	B	0.00737790767763605	0.0500474704393514	0.594828671163621
ATP2A3	chr17:3871174:G:A	IAV	CD4T	0.00401615786421265	0.0614580637935707	0.618142601335146
ATP2A3	chr17:3871174:G:A	LPS	NK	0.0143657274629157	0.0554515928155566	0.559029339111823
ATP2A3	chr17:3871174:G:A	LPS	CD8T	0.0107441056689484	0.0524588287566903	0.57531976950321
ATP2A3	chr17:3871174:G:A	LPS	monocyte	-0.00724594931876546	0.0649498860153932	0.598955271113111
ATP2A3	chr17:3871174:G:A	LPS	B	0.0121578213357827	0.0581121611246897	0.573984466775931
ATP2A3	chr17:3871174:G:A	LPS	CD4T	0.010059633309494	0.0678491192258823	0.59195954417442
ATP2A3	chr17:3871174:G:A	Tcruzi	NK	0.0098478374870976	0.0545221433718066	0.585755426672488
ATP2A3	chr17:3871174:G:A	Tcruzi	CD8T	0.0116908950560525	0.0579675913257447	0.579638904055754
ATP2A3	chr17:3871174:G:A	Tcruzi	monocyte	-0.00620509042263719	0.0625231281649113	0.610297120486218
ATP2A3	chr17:3871174:G:A	Tcruzi	B	0.0187844648543838	0.0605566003444687	0.544995889653416
ATP2A3	chr17:3871174:G:A	Tcruzi	CD4T	0.0155317596859086	0.0705275551614637	0.57475429453325
ATP2A3	chr17:3875035:T:C	NI	NK	-0.0306961322964508	0.0496106976200937	0.404487516245409
ATP2A3	chr17:3875035:T:C	NI	CD8T	-0.0252136948107226	0.0475789256311431	0.439180939346274
ATP2A3	chr17:3875035:T:C	NI	monocyte	0.01360364418108	0.0465242651896828	0.497845272622157
ATP2A3	chr17:3875035:T:C	NI	B	-0.032279358320273	0.0534119828997287	0.411669549307927
ATP2A3	chr17:3875035:T:C	NI	CD4T	-0.0198993195729187	0.0533100249796931	0.486578040530965
ATP2A3	chr17:3875035:T:C	IAV	NK	-0.0183277577144995	0.0407104963952716	0.464545449010279
ATP2A3	chr17:3875035:T:C	IAV	CD8T	-0.0121854656896992	0.0363489312602226	0.499947056901921
ATP2A3	chr17:3875035:T:C	IAV	monocyte	0.0336032751038105	0.0487061413788225	0.380213466429489
ATP2A3	chr17:3875035:T:C	IAV	B	-0.0184073260807942	0.0416839675403835	0.4691161148418
ATP2A3	chr17:3875035:T:C	IAV	CD4T	-0.00357828276832643	0.0434869145655506	0.583536915729578
ATP2A3	chr17:3875035:T:C	LPS	NK	-0.0244010610842239	0.0456595618009359	0.433110863177998
ATP2A3	chr17:3875035:T:C	LPS	CD8T	-0.0217637856077606	0.0427679427418967	0.441971752897296
ATP2A3	chr17:3875035:T:C	LPS	monocyte	0.0646899810764304	0.0713267635473921	0.263585453590905
ATP2A3	chr17:3875035:T:C	LPS	B	-0.0242087726092784	0.0484785411586083	0.446780629029548
ATP2A3	chr17:3875035:T:C	LPS	CD4T	-0.00428506299498541	0.047504251413329	0.578810765656691
ATP2A3	chr17:3875035:T:C	Tcruzi	NK	-0.0300237493702156	0.0505146543200754	0.41194773402154
ATP2A3	chr17:3875035:T:C	Tcruzi	CD8T	-0.0237235436898238	0.0457290694851639	0.441288825664495
ATP2A3	chr17:3875035:T:C	Tcruzi	monocyte	0.0222503670414395	0.0481440258146909	0.454692255241123
ATP2A3	chr17:3875035:T:C	Tcruzi	B	-0.028180182795363	0.049842797275619	0.424332181093474
ATP2A3	chr17:3875035:T:C	Tcruzi	CD4T	-0.0136760306472099	0.0490464412472888	0.5210439669128
ATP2A3	chr17:3924797:G:A	NI	NK	-0.00606045750452501	0.0414642607667278	0.621359520617093
ATP2A3	chr17:3924797:G:A	NI	CD8T	-0.00986587754741072	0.0475330952372159	0.605501460192952
ATP2A3	chr17:3924797:G:A	NI	monocyte	-0.0206571496650169	0.0563726691014573	0.518426558958895
ATP2A3	chr17:3924797:G:A	NI	B	-0.00477313645322223	0.0451473617277975	0.634298201129802
ATP2A3	chr17:3924797:G:A	NI	CD4T	0.000622734581951101	0.0563538966162951	0.656522869853984
ATP2A3	chr17:3924797:G:A	IAV	NK	-0.00831042719604951	0.0393371646650289	0.602979058089697
ATP2A3	chr17:3924797:G:A	IAV	CD8T	-0.00559918304800557	0.0357512577738912	0.619004547696573
ATP2A3	chr17:3924797:G:A	IAV	monocyte	-0.0131135254407195	0.0451240620120832	0.576056770604147
ATP2A3	chr17:3924797:G:A	IAV	B	-0.00142151025719465	0.038599392044914	0.65233701623448
ATP2A3	chr17:3924797:G:A	IAV	CD4T	-0.00160769543659935	0.047048512871714	0.653535277803812
ATP2A3	chr17:3924797:G:A	LPS	NK	-0.00776001413286396	0.0419885471543232	0.605564916293547
ATP2A3	chr17:3924797:G:A	LPS	CD8T	-0.00646921033610475	0.0406349638843304	0.613490113194191
ATP2A3	chr17:3924797:G:A	LPS	monocyte	-0.00247533915448758	0.0522470758661014	0.626108238585904
ATP2A3	chr17:3924797:G:A	LPS	B	-0.00363976786056807	0.0445520127206984	0.635516716596654
ATP2A3	chr17:3924797:G:A	LPS	CD4T	0.000206235436750085	0.0520838628911124	0.65884790914621
ATP2A3	chr17:3924797:G:A	Tcruzi	NK	-0.00705673079716076	0.0431256455614763	0.614614903110719
ATP2A3	chr17:3924797:G:A	Tcruzi	CD8T	-0.00670433807997994	0.0446128288318828	0.61966057832252
ATP2A3	chr17:3924797:G:A	Tcruzi	monocyte	-0.0154117177108614	0.0522030417551684	0.568513738839451
ATP2A3	chr17:3924797:G:A	Tcruzi	B	0.00331585389540571	0.044854702054853	0.650664139906407
ATP2A3	chr17:3924797:G:A	Tcruzi	CD4T	0.00128187342005614	0.0528668234899295	0.662805981298323
ATP2A3	chr17:3929087:G:A	NI	NK	0.00373932692753935	0.0412580692538831	0.629171486241307
ATP2A3	chr17:3929087:G:A	NI	CD8T	0.0112414173355466	0.0471653421842803	0.585843354699442
ATP2A3	chr17:3929087:G:A	NI	monocyte	-0.0116457861606385	0.0528698196473402	0.555689049508211
ATP2A3	chr17:3929087:G:A	NI	B	-0.00138655104491452	0.0450134387772896	0.649360112300788
ATP2A3	chr17:3929087:G:A	NI	CD4T	0.0169913896676458	0.0589107734921183	0.560480614454541
ATP2A3	chr17:3929087:G:A	IAV	NK	0.00170862115531838	0.0378413888489569	0.642479563087292
ATP2A3	chr17:3929087:G:A	IAV	CD8T	-0.0018324190711905	0.0357631945164403	0.649147945969657
ATP2A3	chr17:3929087:G:A	IAV	monocyte	-0.0203794263014083	0.0486045252158133	0.520729340841863
ATP2A3	chr17:3929087:G:A	IAV	B	0.00148563112903342	0.0388406816556975	0.6480340568861
ATP2A3	chr17:3929087:G:A	IAV	CD4T	0.00606588401397786	0.0464637968126276	0.616258693266095
ATP2A3	chr17:3929087:G:A	LPS	NK	0.000804279938709701	0.0408815606644265	0.644598778970327
ATP2A3	chr17:3929087:G:A	LPS	CD8T	0.00140734801360219	0.0397118625826242	0.637582225306595
ATP2A3	chr17:3929087:G:A	LPS	monocyte	-0.0232132516267218	0.0561772707621384	0.507965665898828
ATP2A3	chr17:3929087:G:A	LPS	B	-0.00195603696070762	0.0445781192624652	0.639136363680247
ATP2A3	chr17:3929087:G:A	LPS	CD4T	0.0110147697550176	0.0524783952397815	0.589733197684504
ATP2A3	chr17:3929087:G:A	Tcruzi	NK	0.0106384961816004	0.0456973614155243	0.587257221421937
ATP2A3	chr17:3929087:G:A	Tcruzi	CD8T	0.00797395504006484	0.0443651428632094	0.600674127465416
ATP2A3	chr17:3929087:G:A	Tcruzi	monocyte	-0.0252790913296201	0.0577864844487699	0.50701620981247
ATP2A3	chr17:3929087:G:A	Tcruzi	B	-0.00391928877946632	0.0436336316670153	0.631325585058183
ATP2A3	chr17:3929087:G:A	Tcruzi	CD4T	0.0182056957101238	0.0569484247470679	0.558814020085802
ATP2A3	chr17:3939998:G:A	NI	NK	0.14127817339369	0.0644984678169031	0.0070892705126703
ATP2A3	chr17:3939998:G:A	NI	CD8T	0.172906912313446	0.0639915076372871	0.00227519810829834
ATP2A3	chr17:3939998:G:A	NI	monocyte	-0.0132661087616963	0.0567315876959379	0.413812247799402
ATP2A3	chr17:3939998:G:A	NI	B	0.0542356110164885	0.0602550400748391	0.175751245357715
ATP2A3	chr17:3939998:G:A	NI	CD4T	0.150792598737792	0.066646987638254	0.0121676918388146
ATP2A3	chr17:3939998:G:A	IAV	NK	0.117574095116189	0.057279591342466	0.0122421444818414
ATP2A3	chr17:3939998:G:A	IAV	CD8T	0.108128614397017	0.0531608649577544	0.0145162239688324
ATP2A3	chr17:3939998:G:A	IAV	monocyte	-0.0380491898387631	0.0559402322716039	0.252600443846799
ATP2A3	chr17:3939998:G:A	IAV	B	0.0176807685901672	0.0545488125111921	0.35111628536856
ATP2A3	chr17:3939998:G:A	IAV	CD4T	0.108238613138566	0.0569845938969156	0.0305529180552541
ATP2A3	chr17:3939998:G:A	LPS	NK	0.123162571435018	0.0587546295287738	0.0126758206288878
ATP2A3	chr17:3939998:G:A	LPS	CD8T	0.146486083434371	0.0594078547464318	0.00348628462358157
ATP2A3	chr17:3939998:G:A	LPS	monocyte	-0.0144901299130658	0.0579335914604562	0.405853577415472
ATP2A3	chr17:3939998:G:A	LPS	B	0.0577929353453603	0.0588674464328672	0.155820287860976
ATP2A3	chr17:3939998:G:A	LPS	CD4T	0.188129814489604	0.0699211575447784	0.0022320331185363
ATP2A3	chr17:3939998:G:A	Tcruzi	NK	0.138163253911425	0.0655555113102476	0.0100975034078868
ATP2A3	chr17:3939998:G:A	Tcruzi	CD8T	0.151559711628894	0.0586438388268761	0.00378329530535634
ATP2A3	chr17:3939998:G:A	Tcruzi	monocyte	-5.43566728265577e-05	0.0580712144486147	0.499616040485262
ATP2A3	chr17:3939998:G:A	Tcruzi	B	0.0705079046107737	0.0595940361694722	0.108165790987466
ATP2A3	chr17:3939998:G:A	Tcruzi	CD4T	0.178903627753941	0.0674283667442021	0.00292725895886388
ATP2A3	chr17:3941493:C:G	NI	NK	-0.0414120183783381	0.0363388424124101	0.120322500310923
ATP2A3	chr17:3941493:C:G	NI	CD8T	-0.0839771671222603	0.038511389704591	0.0123279798531065
ATP2A3	chr17:3941493:C:G	NI	monocyte	-0.0340891898859365	0.0365454073240251	0.173101895393656
ATP2A3	chr17:3941493:C:G	NI	B	-0.111261128868494	0.0463992873481021	0.00557057691950824
ATP2A3	chr17:3941493:C:G	NI	CD4T	-0.120232484195291	0.0472886149603872	0.0050894726135029
ATP2A3	chr17:3941493:C:G	IAV	NK	-0.0208652374399385	0.03434681385092	0.254968330181381
ATP2A3	chr17:3941493:C:G	IAV	CD8T	-0.0444627495945718	0.0320285952535599	0.0750382912558517
ATP2A3	chr17:3941493:C:G	IAV	monocyte	-0.0328171956444097	0.034103748849273	0.163362681470289
ATP2A3	chr17:3941493:C:G	IAV	B	-0.0759078960111667	0.0366039854896736	0.0146507825011261
ATP2A3	chr17:3941493:C:G	IAV	CD4T	-0.0756718293892811	0.0369696116462132	0.0209974433864756
ATP2A3	chr17:3941493:C:G	LPS	NK	-0.0356643781324536	0.0352888039005904	0.149474853907771
ATP2A3	chr17:3941493:C:G	LPS	CD8T	-0.0588880272709877	0.0340593191353663	0.0387182546443965
ATP2A3	chr17:3941493:C:G	LPS	monocyte	-0.0348899217130766	0.0374695865501035	0.173359339330674
ATP2A3	chr17:3941493:C:G	LPS	B	-0.107698248303927	0.0446276260817202	0.00554884301615732
ATP2A3	chr17:3941493:C:G	LPS	CD4T	-0.0965318526907013	0.0410784379697045	0.0094176637476584
ATP2A3	chr17:3941493:C:G	Tcruzi	NK	-0.0398389397541422	0.0376995189224753	0.137708332969198
ATP2A3	chr17:3941493:C:G	Tcruzi	CD8T	-0.069311265566489	0.0357082686875288	0.0251630704934106
ATP2A3	chr17:3941493:C:G	Tcruzi	monocyte	-0.0376096847892911	0.0375175239461917	0.1547815914178
ATP2A3	chr17:3941493:C:G	Tcruzi	B	-0.0959420141365631	0.0419093339480768	0.00779831112042073
ATP2A3	chr17:3941493:C:G	Tcruzi	CD4T	-0.100153414398562	0.0419254473848918	0.00871084887802409
ATP2A3	chr17:3954776:T:C	NI	NK	0.098326174511441	0.103566155889978	0.215113377808787
ATP2A3	chr17:3954776:T:C	NI	CD8T	0.0636067379195966	0.0798095991790664	0.282069516930399
ATP2A3	chr17:3954776:T:C	NI	monocyte	0.0117138261795387	0.0739110009269999	0.49282910420091
ATP2A3	chr17:3954776:T:C	NI	B	-0.013159447772928	0.0748113379205741	0.529850298212315
ATP2A3	chr17:3954776:T:C	NI	CD4T	0.0349835452011657	0.0842351510745613	0.401810261797873
ATP2A3	chr17:3954776:T:C	IAV	NK	0.103042752053736	0.106998563034222	0.204054778429962
ATP2A3	chr17:3954776:T:C	IAV	CD8T	0.0643587207135468	0.0743314026261442	0.248109942023364
ATP2A3	chr17:3954776:T:C	IAV	monocyte	-0.00500791121887515	0.0667465038437061	0.559892444776245
ATP2A3	chr17:3954776:T:C	IAV	B	-0.00391208261760629	0.0628939240723111	0.566970297496765
ATP2A3	chr17:3954776:T:C	IAV	CD4T	0.0400606879793865	0.0731133094155558	0.364559906102159
ATP2A3	chr17:3954776:T:C	LPS	NK	0.0969534897755577	0.10114353247448	0.211924910832939
ATP2A3	chr17:3954776:T:C	LPS	CD8T	0.0693973798830062	0.0793278224516275	0.24809672002343
ATP2A3	chr17:3954776:T:C	LPS	monocyte	0.0153604845601472	0.0745268692900131	0.482891531724808
ATP2A3	chr17:3954776:T:C	LPS	B	-0.00105309353988538	0.0704494690953312	0.553184398999271
ATP2A3	chr17:3954776:T:C	LPS	CD4T	0.0538531401644872	0.0829171473692878	0.330457568466303
ATP2A3	chr17:3954776:T:C	Tcruzi	NK	0.109801353744485	0.114791250678478	0.20709764548597
ATP2A3	chr17:3954776:T:C	Tcruzi	CD8T	0.0642985638082971	0.078414695805529	0.273207065278189
ATP2A3	chr17:3954776:T:C	Tcruzi	monocyte	0.018533086989418	0.0742756352404966	0.472600238714991
ATP2A3	chr17:3954776:T:C	Tcruzi	B	-0.00777278339768088	0.0698137395098966	0.55013961012073
ATP2A3	chr17:3954776:T:C	Tcruzi	CD4T	0.0475919876287996	0.0816780278642315	0.353580536077336
ATP2A3	chr17:3966269:G:A	NI	NK	-0.00171516705943637	0.0421138878703082	0.63938991420785
ATP2A3	chr17:3966269:G:A	NI	CD8T	-0.00899858826123981	0.0472569408597643	0.595623675862962
ATP2A3	chr17:3966269:G:A	NI	monocyte	0.00772326941023134	0.0512293006654874	0.583129190358594
ATP2A3	chr17:3966269:G:A	NI	B	-0.0193294939307991	0.0516654390183707	0.534982411260197
ATP2A3	chr17:3966269:G:A	NI	CD4T	-0.0109590183741903	0.0576679941929082	0.585034775660763
ATP2A3	chr17:3966269:G:A	IAV	NK	0.00272848639345233	0.03962740750121	0.641252876566408
ATP2A3	chr17:3966269:G:A	IAV	CD8T	-0.00368335446097604	0.0362959681362989	0.620703232031339
ATP2A3	chr17:3966269:G:A	IAV	monocyte	0.00330910099145124	0.0423349311513968	0.629245403472
ATP2A3	chr17:3966269:G:A	IAV	B	-0.0264591587710502	0.0540112900362365	0.487322514249774
ATP2A3	chr17:3966269:G:A	IAV	CD4T	-0.0131133577091518	0.0498760535351207	0.573350426411486
ATP2A3	chr17:3966269:G:A	LPS	NK	0.00488299875029337	0.0433828242605955	0.623969916780883
ATP2A3	chr17:3966269:G:A	LPS	CD8T	-0.00779266480441064	0.0415877956800323	0.591892068354031
ATP2A3	chr17:3966269:G:A	LPS	monocyte	0.0143404468400637	0.0534572616028925	0.558169983975889
ATP2A3	chr17:3966269:G:A	LPS	B	-0.0235090147186013	0.0547306461478399	0.510283756699676
ATP2A3	chr17:3966269:G:A	LPS	CD4T	-0.0110662152585802	0.0535957156572274	0.585221056857274
ATP2A3	chr17:3966269:G:A	Tcruzi	NK	0.00211564225071334	0.043989472562607	0.645335202456497
ATP2A3	chr17:3966269:G:A	Tcruzi	CD8T	-0.00679029074385747	0.0449164174065042	0.60473116479309
ATP2A3	chr17:3966269:G:A	Tcruzi	monocyte	0.0064892388582631	0.0491319658460496	0.608939422058426
ATP2A3	chr17:3966269:G:A	Tcruzi	B	-0.0170967317625617	0.0483020942048851	0.539885397668606
ATP2A3	chr17:3966269:G:A	Tcruzi	CD4T	-0.00961619921057102	0.0537495978139081	0.595807405400575
ATP2A3	chr17:3982210:C:T	NI	NK	0.0366513049271864	0.0713824429507001	0.41921470199834
ATP2A3	chr17:3982210:C:T	NI	CD8T	0.0472336190833567	0.0808787684423121	0.396746712163732
ATP2A3	chr17:3982210:C:T	NI	monocyte	0.0410245532565305	0.0811735954506889	0.407779123712448
ATP2A3	chr17:3982210:C:T	NI	B	0.0341151588095839	0.0755653927068853	0.442740409090661
ATP2A3	chr17:3982210:C:T	NI	CD4T	0.0210623221273308	0.0844518115185963	0.495331767174112
ATP2A3	chr17:3982210:C:T	IAV	NK	0.0272491780981606	0.0621745237836225	0.443746082363126
ATP2A3	chr17:3982210:C:T	IAV	CD8T	0.0255327364733557	0.0583849377919161	0.441930014587729
ATP2A3	chr17:3982210:C:T	IAV	monocyte	0.0400711737249931	0.0736839347657016	0.409578221218796
ATP2A3	chr17:3982210:C:T	IAV	B	0.0177524391719861	0.0608753488976579	0.490730163120665
ATP2A3	chr17:3982210:C:T	IAV	CD4T	0.0234458415356279	0.0711484770932042	0.478970185416824
ATP2A3	chr17:3982210:C:T	LPS	NK	0.0413455603974513	0.0738195597416901	0.395468814963384
ATP2A3	chr17:3982210:C:T	LPS	CD8T	0.0413176820772086	0.0714784155445641	0.390027622989581
ATP2A3	chr17:3982210:C:T	LPS	monocyte	0.0524098249388574	0.0884169073774388	0.379468710745354
ATP2A3	chr17:3982210:C:T	LPS	B	0.0401994950497807	0.0785657362200734	0.41435461798635
ATP2A3	chr17:3982210:C:T	LPS	CD4T	0.0473002043894147	0.0863380710961103	0.405919268380997
ATP2A3	chr17:3982210:C:T	Tcruzi	NK	0.0391831015211704	0.0747476852144793	0.41327273800419
ATP2A3	chr17:3982210:C:T	Tcruzi	CD8T	0.0587926445913851	0.0914216493445528	0.364587326594857
ATP2A3	chr17:3982210:C:T	Tcruzi	monocyte	0.0344898055755638	0.0774949939518468	0.440212847367492
ATP2A3	chr17:3982210:C:T	Tcruzi	B	0.0311932535603212	0.0712089308136753	0.445166408486098
ATP2A3	chr17:3982210:C:T	Tcruzi	CD4T	0.0339015012744135	0.0801882783460052	0.452340592147191
ATP2A3	chr17:3994643:T:C	NI	NK	0.0685968750595038	0.109611657357215	0.358338798995644
ATP2A3	chr17:3994643:T:C	NI	CD8T	0.0818541931897499	0.124177752199389	0.349925544388061
ATP2A3	chr17:3994643:T:C	NI	monocyte	0.0284054382127244	0.101332027534578	0.48058634728936
ATP2A3	chr17:3994643:T:C	NI	B	0.0430842868955536	0.0967186125447761	0.436362754463546
ATP2A3	chr17:3994643:T:C	NI	CD4T	0.0891434041645616	0.141674698538548	0.359713419312801
ATP2A3	chr17:3994643:T:C	IAV	NK	0.0649954675916565	0.103287111364054	0.355279439861971
ATP2A3	chr17:3994643:T:C	IAV	CD8T	0.0613497672500999	0.0962534682665205	0.352416267134842
ATP2A3	chr17:3994643:T:C	IAV	monocyte	0.0282082173162233	0.0872753747400896	0.483231413648
ATP2A3	chr17:3994643:T:C	IAV	B	0.039232038114067	0.0855228551569453	0.430767911433988
ATP2A3	chr17:3994643:T:C	IAV	CD4T	0.0748166875079855	0.119500393857793	0.366908848242768
ATP2A3	chr17:3994643:T:C	LPS	NK	0.0710962269175018	0.111531583775116	0.34956714878254
ATP2A3	chr17:3994643:T:C	LPS	CD8T	0.076151946859456	0.114110347646818	0.337507986245588
ATP2A3	chr17:3994643:T:C	LPS	monocyte	0.0312844311380083	0.101149577189765	0.478225191902113
ATP2A3	chr17:3994643:T:C	LPS	B	0.0446968546324504	0.0968549978545156	0.426908470296812
ATP2A3	chr17:3994643:T:C	LPS	CD4T	0.0882338720695329	0.136714535519327	0.354350751082278
ATP2A3	chr17:3994643:T:C	Tcruzi	NK	0.069178846537389	0.111264733841864	0.359686108741655
ATP2A3	chr17:3994643:T:C	Tcruzi	CD8T	0.0780448538474189	0.118774861859176	0.349661522874488
ATP2A3	chr17:3994643:T:C	Tcruzi	monocyte	0.0351013872882082	0.100659641449174	0.471027984889674
ATP2A3	chr17:3994643:T:C	Tcruzi	B	0.0471860283019233	0.0959558450391742	0.417607680076719
ATP2A3	chr17:3994643:T:C	Tcruzi	CD4T	0.0860841589186475	0.135259773343291	0.361394454859832
ATP2A3	chr17:4026365:A:C	NI	NK	0.0332303050939849	0.0354952716512974	0.168042984816678
ATP2A3	chr17:4026365:A:C	NI	CD8T	0.0688665412841581	0.0357023679976538	0.0258809610063551
ATP2A3	chr17:4026365:A:C	NI	monocyte	-0.0231793800576695	0.0356898296367104	0.26185601249343
ATP2A3	chr17:4026365:A:C	NI	B	0.0687062784401907	0.0388745914159395	0.0339763631926636
ATP2A3	chr17:4026365:A:C	NI	CD4T	0.139875596141097	0.0476797299307772	0.00246119758118999
ATP2A3	chr17:4026365:A:C	IAV	NK	0.0126788715032378	0.0330794562773262	0.336021894814982
ATP2A3	chr17:4026365:A:C	IAV	CD8T	0.0251329477463771	0.0313130453467079	0.198560073052086
ATP2A3	chr17:4026365:A:C	IAV	monocyte	-0.0162881394160519	0.0331468474578938	0.314426814060184
ATP2A3	chr17:4026365:A:C	IAV	B	0.0532275464495331	0.0339377755672208	0.052715345155249
ATP2A3	chr17:4026365:A:C	IAV	CD4T	0.0937895626918551	0.0369081885362995	0.00602300691749414
ATP2A3	chr17:4026365:A:C	LPS	NK	0.0162147935339227	0.034730162623756	0.307007987314566
ATP2A3	chr17:4026365:A:C	LPS	CD8T	0.0438983714410358	0.032770238975799	0.0873778384519106
ATP2A3	chr17:4026365:A:C	LPS	monocyte	-0.0136878453695446	0.035853950475365	0.354111817825389
ATP2A3	chr17:4026365:A:C	LPS	B	0.0788400729988035	0.0395814845937896	0.0176762398851234
ATP2A3	chr17:4026365:A:C	LPS	CD4T	0.112585077687185	0.0407618637960662	0.00397304770516437
ATP2A3	chr17:4026365:A:C	Tcruzi	NK	0.0209727007996453	0.0369943257632605	0.273741415670328
ATP2A3	chr17:4026365:A:C	Tcruzi	CD8T	0.0639200664493617	0.034346028619645	0.0304745525412076
ATP2A3	chr17:4026365:A:C	Tcruzi	monocyte	-0.0260924578943988	0.0370007232813968	0.243257413137952
ATP2A3	chr17:4026365:A:C	Tcruzi	B	0.0710454868170554	0.0383538003410742	0.0256827725839219
ATP2A3	chr17:4026365:A:C	Tcruzi	CD4T	0.120069769513087	0.0422282265718232	0.00354084066255081
ATP2A3	chr17:4035678:A:C	NI	NK	0.000651386659341194	0.0384667177911922	0.62619869484134
ATP2A3	chr17:4035678:A:C	NI	CD8T	-0.0174331696528725	0.0426693000385235	0.496345822235529
ATP2A3	chr17:4035678:A:C	NI	monocyte	-0.00866515115596203	0.0441087848720439	0.552132909883549
ATP2A3	chr17:4035678:A:C	NI	B	-0.0246770970477707	0.0466413416772156	0.451350320566871
ATP2A3	chr17:4035678:A:C	NI	CD4T	-0.00924398659454161	0.0469659314683338	0.554045442323836
ATP2A3	chr17:4035678:A:C	IAV	NK	0.0136718334216705	0.0388895527108148	0.520511039741676
ATP2A3	chr17:4035678:A:C	IAV	CD8T	0.00168713282443378	0.0337223621901802	0.619623071044543
ATP2A3	chr17:4035678:A:C	IAV	monocyte	0.0410959930258096	0.0536852641294617	0.357386440065528
ATP2A3	chr17:4035678:A:C	IAV	B	-0.0120775202456945	0.0373037554647158	0.519207182234745
ATP2A3	chr17:4035678:A:C	IAV	CD4T	-0.0109032083848818	0.0402571633039895	0.539383076261771
ATP2A3	chr17:4035678:A:C	LPS	NK	0.00628153878080171	0.0381519237774883	0.576753507692979
ATP2A3	chr17:4035678:A:C	LPS	CD8T	-0.00703768387341998	0.0364281986998151	0.562444911145906
ATP2A3	chr17:4035678:A:C	LPS	monocyte	0.0549369461550106	0.0619431100476332	0.294962130220633
ATP2A3	chr17:4035678:A:C	LPS	B	-0.0232857835120051	0.045470035395633	0.455169824723933
ATP2A3	chr17:4035678:A:C	LPS	CD4T	-0.0169077714765505	0.045113675160764	0.503778902468725
ATP2A3	chr17:4035678:A:C	Tcruzi	NK	0.00685520415621725	0.041216134075501	0.581009876603782
ATP2A3	chr17:4035678:A:C	Tcruzi	CD8T	-0.00586576758364267	0.0383226716385579	0.574102793229574
ATP2A3	chr17:4035678:A:C	Tcruzi	monocyte	0.00381107736005979	0.0421586733838129	0.582812575325928
ATP2A3	chr17:4035678:A:C	Tcruzi	B	-0.0278956443078068	0.0479413238762904	0.430761805826993
ATP2A3	chr17:4035678:A:C	Tcruzi	CD4T	-0.00953152698804396	0.0442872100720029	0.553418680881564
ATP2A3	chr17:4038965:T:C	NI	NK	-0.00986161138201891	0.0464803255057878	0.582321628959079
ATP2A3	chr17:4038965:T:C	NI	CD8T	-0.0104534158160495	0.0514399277374485	0.585800419762121
ATP2A3	chr17:4038965:T:C	NI	monocyte	0.0309748518559231	0.0645127089604137	0.459643283188444
ATP2A3	chr17:4038965:T:C	NI	B	-0.00271968215343331	0.049304323107578	0.631490023228871
ATP2A3	chr17:4038965:T:C	NI	CD4T	-0.0059447986863362	0.0616507070213054	0.608745725336173
ATP2A3	chr17:4038965:T:C	IAV	NK	-0.0127272304956109	0.0448375334436468	0.560590695676901
ATP2A3	chr17:4038965:T:C	IAV	CD8T	-0.0133229475179538	0.0425847852490859	0.550839120367861
ATP2A3	chr17:4038965:T:C	IAV	monocyte	0.0161128411281494	0.0484583181327413	0.537396958514318
ATP2A3	chr17:4038965:T:C	IAV	B	-0.0021580858831908	0.0423451052580486	0.632893450085516
ATP2A3	chr17:4038965:T:C	IAV	CD4T	-0.00399102063805484	0.0515886110053302	0.622540185550444
ATP2A3	chr17:4038965:T:C	LPS	NK	-0.0132218186476058	0.0480182233290228	0.557749898506507
ATP2A3	chr17:4038965:T:C	LPS	CD8T	-0.0111827835265679	0.0458260424072843	0.567860930258044
ATP2A3	chr17:4038965:T:C	LPS	monocyte	0.0143190504030422	0.0561136293796374	0.547473738443547
ATP2A3	chr17:4038965:T:C	LPS	B	-0.00468178649083846	0.0491370588343672	0.61483326024913
ATP2A3	chr17:4038965:T:C	LPS	CD4T	-0.00600078970434106	0.057102163391477	0.609405089324865
ATP2A3	chr17:4038965:T:C	Tcruzi	NK	-0.0126069108999115	0.0493057755504911	0.567871237255809
ATP2A3	chr17:4038965:T:C	Tcruzi	CD8T	-0.00835265536064099	0.0488964479868341	0.593474455503535
ATP2A3	chr17:4038965:T:C	Tcruzi	monocyte	0.0341540544927222	0.0671066171163363	0.46677689396463
ATP2A3	chr17:4038965:T:C	Tcruzi	B	-0.00420413679375349	0.0472217842925821	0.621003107731674
ATP2A3	chr17:4038965:T:C	Tcruzi	CD4T	-0.00940250719521624	0.0586639662102828	0.597812345648293
ATP2B4	chr1:203530723:T:A	NI	NK	-0.029847856432715	0.0362168848931243	0.29108283235485
ATP2B4	chr1:203530723:T:A	NI	CD8T	-0.0467206805628408	0.0411029090576596	0.217564159367231
ATP2B4	chr1:203530723:T:A	NI	monocyte	-0.0169536259962699	0.0471516619519771	0.428301861346746
ATP2B4	chr1:203530723:T:A	NI	B	-0.00504668831036306	0.0387806609508536	0.511374954301255
ATP2B4	chr1:203530723:T:A	NI	CD4T	-0.0477835065181348	0.0476752860481888	0.243262682706348
ATP2B4	chr1:203530723:T:A	IAV	NK	-0.0286174308925081	0.0339611518044958	0.285371814239617
ATP2B4	chr1:203530723:T:A	IAV	CD8T	-0.024291004953875	0.0290100624180546	0.288571753279153
ATP2B4	chr1:203530723:T:A	IAV	monocyte	-0.0107673257934777	0.0388366490983485	0.472664528363558
ATP2B4	chr1:203530723:T:A	IAV	B	-0.00178047600936228	0.0347744531359097	0.535600296028921
ATP2B4	chr1:203530723:T:A	IAV	CD4T	-0.0414655757898034	0.0405683973678815	0.243664733618484
ATP2B4	chr1:203530723:T:A	LPS	NK	-0.0328544297710314	0.037395978877047	0.270948797943834
ATP2B4	chr1:203530723:T:A	LPS	CD8T	-0.0340693063503649	0.0337909901370035	0.242089441927731
ATP2B4	chr1:203530723:T:A	LPS	monocyte	-0.0178216767877463	0.0474818709219856	0.433367366345758
ATP2B4	chr1:203530723:T:A	LPS	B	-0.00930655350571547	0.0378669619506368	0.472202255937828
ATP2B4	chr1:203530723:T:A	LPS	CD4T	-0.0472957328881738	0.0447155310615702	0.232387508842698
ATP2B4	chr1:203530723:T:A	Tcruzi	NK	-0.0287465916070002	0.037122347471107	0.303300669351253
ATP2B4	chr1:203530723:T:A	Tcruzi	CD8T	-0.0387194808843666	0.0373983412052989	0.239036604866962
ATP2B4	chr1:203530723:T:A	Tcruzi	monocyte	-0.0307417608755924	0.0500155802038218	0.355726085854608
ATP2B4	chr1:203530723:T:A	Tcruzi	B	-0.0145825610281115	0.0369503324382688	0.429443671543891
ATP2B4	chr1:203530723:T:A	Tcruzi	CD4T	-0.0407788273658213	0.0435200790145167	0.264157250132431
ATP2B4	chr1:203558902:G:C	NI	NK	-0.0112747098835639	0.0533571660742562	0.403901617769091
ATP2B4	chr1:203558902:G:C	NI	CD8T	-0.0617059720144074	0.0482906875760056	0.114337626436534
ATP2B4	chr1:203558902:G:C	NI	monocyte	-0.121191846477768	0.0897328703662588	0.0780082959644708
ATP2B4	chr1:203558902:G:C	NI	B	-0.0482018068117736	0.0636081987048872	0.228115501566681
ATP2B4	chr1:203558902:G:C	NI	CD4T	-0.128650456980384	0.0742517129829647	0.051146919778332
ATP2B4	chr1:203558902:G:C	IAV	NK	-0.00372756427869778	0.0508768736431687	0.450203864356887
ATP2B4	chr1:203558902:G:C	IAV	CD8T	-0.0469740287862551	0.0455587012795968	0.152424903392406
ATP2B4	chr1:203558902:G:C	IAV	monocyte	-0.0358515282082915	0.0646189068667783	0.284497343524095
ATP2B4	chr1:203558902:G:C	IAV	B	-0.0271853450688162	0.0562578416027346	0.308768225965674
ATP2B4	chr1:203558902:G:C	IAV	CD4T	-0.114204350888557	0.064601061562492	0.049027151642321
ATP2B4	chr1:203558902:G:C	LPS	NK	-0.00954968064382414	0.0542069826691424	0.411839813031924
ATP2B4	chr1:203558902:G:C	LPS	CD8T	-0.0661689344617826	0.0488517141436087	0.0921444425520165
ATP2B4	chr1:203558902:G:C	LPS	monocyte	-0.0704124745385467	0.0790036935429808	0.189893880970497
ATP2B4	chr1:203558902:G:C	LPS	B	-0.0263862601858567	0.0629816686576222	0.327613974853605
ATP2B4	chr1:203558902:G:C	LPS	CD4T	-0.124656201973822	0.0680620170191718	0.0468738851845635
ATP2B4	chr1:203558902:G:C	Tcruzi	NK	-0.0108697778643252	0.0572337842523262	0.407435194534166
ATP2B4	chr1:203558902:G:C	Tcruzi	CD8T	-0.0599825911418992	0.0498736288584001	0.124841918125755
ATP2B4	chr1:203558902:G:C	Tcruzi	monocyte	-0.0988992396046502	0.0821960490977242	0.113445929250532
ATP2B4	chr1:203558902:G:C	Tcruzi	B	-0.0445055882804662	0.0610019912268277	0.235085253045308
ATP2B4	chr1:203558902:G:C	Tcruzi	CD4T	-0.117917787110328	0.069933660857722	0.0556023369256256
ATP2B4	chr1:203578564:G:A	NI	NK	-0.0906564757472233	0.0332041174276039	0.00232168436975433
ATP2B4	chr1:203578564:G:A	NI	CD8T	-0.101965844804803	0.0258076138521818	7.03200530783876e-05
ATP2B4	chr1:203578564:G:A	NI	monocyte	-0.00929634678178264	0.0456610634969	0.407262932062267
ATP2B4	chr1:203578564:G:A	NI	B	-0.0926481327801823	0.0412802455127962	0.007533313679011
ATP2B4	chr1:203578564:G:A	NI	CD4T	-0.131933034455455	0.0358057380373297	0.000172567819473946
ATP2B4	chr1:203578564:G:A	IAV	NK	-0.0784725797843291	0.0298140222459698	0.00406717927013833
ATP2B4	chr1:203578564:G:A	IAV	CD8T	-0.0767667147348113	0.0262469864957434	0.0018173079785978
ATP2B4	chr1:203578564:G:A	IAV	monocyte	-0.0204076765490978	0.0398126232570417	0.295698063691603
ATP2B4	chr1:203578564:G:A	IAV	B	-0.0470611665698025	0.0356601891017858	0.0905978166725804
ATP2B4	chr1:203578564:G:A	IAV	CD4T	-0.132394594151553	0.031239542161254	3.76001796098535e-06
ATP2B4	chr1:203578564:G:A	LPS	NK	-0.100409648023718	0.0338470911116584	0.000787107835283019
ATP2B4	chr1:203578564:G:A	LPS	CD8T	-0.0977830607342082	0.0267899187662428	0.000133655641605279
ATP2B4	chr1:203578564:G:A	LPS	monocyte	-0.0495133765457686	0.0473697387524136	0.14320319376256
ATP2B4	chr1:203578564:G:A	LPS	B	-0.0572197520261656	0.0382811840744283	0.0676009940113428
ATP2B4	chr1:203578564:G:A	LPS	CD4T	-0.138126996129555	0.0315535321196987	3.67313191129703e-06
ATP2B4	chr1:203578564:G:A	Tcruzi	NK	-0.0800928377053131	0.0352136520803397	0.0125032349519747
ATP2B4	chr1:203578564:G:A	Tcruzi	CD8T	-0.0986607853847769	0.0280605586957773	0.000445571664740574
ATP2B4	chr1:203578564:G:A	Tcruzi	monocyte	-0.0369321329006043	0.0442412162929693	0.198133996610478
ATP2B4	chr1:203578564:G:A	Tcruzi	B	-0.0576815608690369	0.0374926480313556	0.0608264695201291
ATP2B4	chr1:203578564:G:A	Tcruzi	CD4T	-0.130805425741753	0.0353459808432592	0.000163270185253084
ATP2B4	chr1:203579395:G:A	NI	NK	0.0112397432255112	0.053434376544251	0.576395884493453
ATP2B4	chr1:203579395:G:A	NI	CD8T	0.00507901509039286	0.0540678338513493	0.609550302326192
ATP2B4	chr1:203579395:G:A	NI	monocyte	0.0101019827359119	0.0736387975698946	0.573879003573178
ATP2B4	chr1:203579395:G:A	NI	B	-0.0142931981359581	0.0640592160690429	0.578717733496778
ATP2B4	chr1:203579395:G:A	NI	CD4T	0.000882147653358841	0.0692640967438245	0.624233064025604
ATP2B4	chr1:203579395:G:A	IAV	NK	0.0155953932461757	0.0530067152488352	0.549615146181488
ATP2B4	chr1:203579395:G:A	IAV	CD8T	0.0078770944784779	0.0437606877175062	0.584887692757505
ATP2B4	chr1:203579395:G:A	IAV	monocyte	0.00673172693838769	0.0602961849623769	0.60578837919961
ATP2B4	chr1:203579395:G:A	IAV	B	-0.00843098116816956	0.0532804038837186	0.59792772785228
ATP2B4	chr1:203579395:G:A	IAV	CD4T	0.0118330705700579	0.0597823470704633	0.581247511741292
ATP2B4	chr1:203579395:G:A	LPS	NK	0.00840014477180479	0.0524577217121668	0.58610894604499
ATP2B4	chr1:203579395:G:A	LPS	CD8T	0.0112026797630491	0.0498954441349551	0.568438482269249
ATP2B4	chr1:203579395:G:A	LPS	monocyte	0.0030375610640261	0.0729845315339966	0.612140727233761
ATP2B4	chr1:203579395:G:A	LPS	B	-0.0188589545050382	0.0678388153632894	0.555268860343101
ATP2B4	chr1:203579395:G:A	LPS	CD4T	0.00762886770989952	0.0637746601157748	0.599132604291356
ATP2B4	chr1:203579395:G:A	Tcruzi	NK	0.00736239873200067	0.0541229576287497	0.595274052006864
ATP2B4	chr1:203579395:G:A	Tcruzi	CD8T	0.0112958241720373	0.0551122605771614	0.577194284211439
ATP2B4	chr1:203579395:G:A	Tcruzi	monocyte	0.0107965096192625	0.0718772648679292	0.589887508854952
ATP2B4	chr1:203579395:G:A	Tcruzi	B	-0.0172169019697906	0.0644367374523876	0.562209325106228
ATP2B4	chr1:203579395:G:A	Tcruzi	CD4T	0.00389597725288297	0.0653965353291125	0.617804033157409
ATP2B4	chr1:203596613:C:T	NI	NK	0.155674901183975	0.0493183802127349	0.000559017204809658
ATP2B4	chr1:203596613:C:T	NI	CD8T	0.185760368884237	0.0354643587194756	1.30717829417813e-07
ATP2B4	chr1:203596613:C:T	NI	monocyte	-0.0709800273529573	0.0666200987893326	0.141931389226622
ATP2B4	chr1:203596613:C:T	NI	B	0.0518096779448486	0.0566737650943774	0.177240491679049
ATP2B4	chr1:203596613:C:T	NI	CD4T	0.239759163645481	0.0509313156453655	1.90821624149955e-06
ATP2B4	chr1:203596613:C:T	IAV	NK	0.102188463990991	0.0436628544174595	0.0112226602039076
ATP2B4	chr1:203596613:C:T	IAV	CD8T	0.112477086804346	0.0385002975230048	0.00230575250120288
ATP2B4	chr1:203596613:C:T	IAV	monocyte	-0.048314228682889	0.0607288840139911	0.213494566913915
