## Supplemental Table 9 for "Genetic ancestry shapes context-dependent immune regulation across Indigenous South American populations" (part 10 of 127)

gene	snps	condition	celltype	beta	sd	lfsr
ATP2B4	chr1:203596613:C:T	IAV	B	-0.0361876800432655	0.0596100069666556	0.281290819357174
ATP2B4	chr1:203596613:C:T	IAV	CD4T	0.171488664597894	0.0417436981147732	4.24700472485981e-05
ATP2B4	chr1:203596613:C:T	LPS	NK	0.17962827335356	0.0516367911019332	6.9039951149711e-05
ATP2B4	chr1:203596613:C:T	LPS	CD8T	0.162004425315189	0.0381770111899046	1.34747604826477e-05
ATP2B4	chr1:203596613:C:T	LPS	monocyte	0.0233832216965615	0.0692551877001567	0.369350546132956
ATP2B4	chr1:203596613:C:T	LPS	B	0.00896873311330094	0.0569829034869052	0.427911749977979
ATP2B4	chr1:203596613:C:T	LPS	CD4T	0.246170809813108	0.0436353763347953	1.86141860208367e-09
ATP2B4	chr1:203596613:C:T	Tcruzi	NK	0.125205534272661	0.0538281284425582	0.0120043786710158
ATP2B4	chr1:203596613:C:T	Tcruzi	CD8T	0.155969474695339	0.0405261723219013	0.000169530074281654
ATP2B4	chr1:203596613:C:T	Tcruzi	monocyte	0.00132013286886706	0.064611448487531	0.493592924705482
ATP2B4	chr1:203596613:C:T	Tcruzi	B	0.00151642785560843	0.0574390964455171	0.477091316574524
ATP2B4	chr1:203596613:C:T	Tcruzi	CD4T	0.241852167691952	0.0522501266934672	2.02546891757931e-06
ATP2B4	chr1:203626018:G:A	NI	NK	-0.158293697672697	0.0395729267389258	1.89777802448443e-05
ATP2B4	chr1:203626018:G:A	NI	CD8T	-0.185267581930544	0.0291125590642206	2.82215473212943e-10
ATP2B4	chr1:203626018:G:A	NI	monocyte	0.0516340423670823	0.0537948163585554	0.168179571311372
ATP2B4	chr1:203626018:G:A	NI	B	-0.0812727741971622	0.0451747198488881	0.0354630886670861
ATP2B4	chr1:203626018:G:A	NI	CD4T	-0.228811160377499	0.0414605491346459	2.27780047046267e-08
ATP2B4	chr1:203626018:G:A	IAV	NK	-0.126554023812944	0.0350262952920944	0.000189384247015312
ATP2B4	chr1:203626018:G:A	IAV	CD8T	-0.116878419380786	0.0307343809522722	0.000163169157937348
ATP2B4	chr1:203626018:G:A	IAV	monocyte	0.0125272784168707	0.0463647185427651	0.397008411843991
ATP2B4	chr1:203626018:G:A	IAV	B	-0.0470832713928886	0.0425515793104376	0.13162227817229
ATP2B4	chr1:203626018:G:A	IAV	CD4T	-0.182433056728325	0.0341409905624844	9.43187864477224e-08
ATP2B4	chr1:203626018:G:A	LPS	NK	-0.162547564558206	0.0396545044855381	9.92430562674063e-06
ATP2B4	chr1:203626018:G:A	LPS	CD8T	-0.151067054461702	0.0305618230771944	1.46042479720609e-06
ATP2B4	chr1:203626018:G:A	LPS	monocyte	0.00415409093668723	0.0545171164960728	0.47242520638506
ATP2B4	chr1:203626018:G:A	LPS	B	-0.0652927976175157	0.0448129291653006	0.0731087089503009
ATP2B4	chr1:203626018:G:A	LPS	CD4T	-0.210121162110552	0.034971431497685	1.00795771729167e-09
ATP2B4	chr1:203626018:G:A	Tcruzi	NK	-0.157283035119319	0.0433278654581449	0.000133533631596627
ATP2B4	chr1:203626018:G:A	Tcruzi	CD8T	-0.179528730770797	0.0326864453445503	8.39390105200621e-08
ATP2B4	chr1:203626018:G:A	Tcruzi	monocyte	-0.000556857615477586	0.0507686032098046	0.495076681843783
ATP2B4	chr1:203626018:G:A	Tcruzi	B	-0.0748956021373775	0.0442845655684675	0.0444698121854055
ATP2B4	chr1:203626018:G:A	Tcruzi	CD4T	-0.205660087565813	0.0407403093568768	1.52142336551364e-06
ATP2B4	chr1:203654128:C:T	NI	NK	-0.0550793658571265	0.0630259217330688	0.198384321705347
ATP2B4	chr1:203654128:C:T	NI	CD8T	-0.122327802516736	0.0735184504813856	0.0642508202264834
ATP2B4	chr1:203654128:C:T	NI	monocyte	0.00643165818547652	0.0865728948772357	0.508043279385532
ATP2B4	chr1:203654128:C:T	NI	B	0.0108457696652273	0.0772247380626115	0.502670702297503
ATP2B4	chr1:203654128:C:T	NI	CD4T	-0.127600984985784	0.0875552887972774	0.0827109716576242
ATP2B4	chr1:203654128:C:T	IAV	NK	-0.04485646864153	0.0574796817830404	0.224590494398879
ATP2B4	chr1:203654128:C:T	IAV	CD8T	-0.0719406302029359	0.0558576116837361	0.105300670075394
ATP2B4	chr1:203654128:C:T	IAV	monocyte	-0.00640812720090472	0.0736807792195853	0.480969427440849
ATP2B4	chr1:203654128:C:T	IAV	B	0.00495075210810459	0.0667523841897814	0.520710058776565
ATP2B4	chr1:203654128:C:T	IAV	CD4T	-0.0828367534690142	0.0673247446515952	0.124275233181454
ATP2B4	chr1:203654128:C:T	LPS	NK	-0.0520336028442357	0.0626906200955756	0.209708235729293
ATP2B4	chr1:203654128:C:T	LPS	CD8T	-0.10519473193687	0.0686432551210266	0.0696177783652454
ATP2B4	chr1:203654128:C:T	LPS	monocyte	0.0510387724361401	0.103128803750586	0.351065133488399
ATP2B4	chr1:203654128:C:T	LPS	B	0.00946794369470679	0.0760760613862025	0.507367767310678
ATP2B4	chr1:203654128:C:T	LPS	CD4T	-0.0898774965688965	0.0718613694997461	0.121906637937137
ATP2B4	chr1:203654128:C:T	Tcruzi	NK	-0.057636921118332	0.0665365319246618	0.198331078695093
ATP2B4	chr1:203654128:C:T	Tcruzi	CD8T	-0.113884242590112	0.0721337702729331	0.0692188270601877
ATP2B4	chr1:203654128:C:T	Tcruzi	monocyte	0.00500350231233408	0.0847760526902924	0.514414889240664
ATP2B4	chr1:203654128:C:T	Tcruzi	B	0.0293284178426546	0.0812457730367423	0.420466485394482
ATP2B4	chr1:203654128:C:T	Tcruzi	CD4T	-0.11387417612492	0.0811734506466243	0.0923283632178959
ATP2B4	chr1:203718962:C:T	NI	NK	0.00747956793771366	0.0246244346099729	0.647870756931641
ATP2B4	chr1:203718962:C:T	NI	CD8T	0.00372497420445244	0.0214480183463248	0.686679162309367
ATP2B4	chr1:203718962:C:T	NI	monocyte	-0.0032264358091493	0.0343095533809894	0.672092762289036
ATP2B4	chr1:203718962:C:T	NI	B	0.00280430105146478	0.0267954817291546	0.70760104051701
ATP2B4	chr1:203718962:C:T	NI	CD4T	-0.00224294959801721	0.0289627385926046	0.703873407742484
ATP2B4	chr1:203718962:C:T	IAV	NK	0.00347458732844272	0.0209547831943743	0.685915328733336
ATP2B4	chr1:203718962:C:T	IAV	CD8T	0.00362166824422852	0.0187614693644551	0.680396089917716
ATP2B4	chr1:203718962:C:T	IAV	monocyte	-0.00232117192098897	0.027384563795276	0.707926635872085
ATP2B4	chr1:203718962:C:T	IAV	B	0.0024844212476246	0.0238156664142114	0.708515601219591
ATP2B4	chr1:203718962:C:T	IAV	CD4T	-0.00511344214375838	0.0246625757765805	0.681827184797471
ATP2B4	chr1:203718962:C:T	LPS	NK	0.00699468718201165	0.0249630322128875	0.647293073297077
ATP2B4	chr1:203718962:C:T	LPS	CD8T	0.00361550594050282	0.0205437341603457	0.677555893650409
ATP2B4	chr1:203718962:C:T	LPS	monocyte	-0.0177832281357878	0.048867741107431	0.587070417495314
ATP2B4	chr1:203718962:C:T	LPS	B	-0.00171850738412168	0.0265988364934617	0.710325101190051
ATP2B4	chr1:203718962:C:T	LPS	CD4T	-0.0058669762202443	0.0266483303279843	0.667710734871231
ATP2B4	chr1:203718962:C:T	Tcruzi	NK	0.0133391704095385	0.0318858344780526	0.601640169417481
ATP2B4	chr1:203718962:C:T	Tcruzi	CD8T	0.00278195112110476	0.0217924181904861	0.693039461407786
ATP2B4	chr1:203718962:C:T	Tcruzi	monocyte	-0.00368941518485293	0.0322284454763817	0.692598581858285
ATP2B4	chr1:203718962:C:T	Tcruzi	B	0.00168022721747	0.025699446735241	0.712091317824568
ATP2B4	chr1:203718962:C:T	Tcruzi	CD4T	0.00505462034555689	0.0293460832517844	0.687417614743624
ATP2B4	chr1:203741356:T:C	NI	NK	0.0590612838197545	0.0771990777751089	0.293235362299293
ATP2B4	chr1:203741356:T:C	NI	CD8T	0.0659547838715618	0.0776017903786901	0.276315966009384
ATP2B4	chr1:203741356:T:C	NI	monocyte	0.0450159508056726	0.0959472318782712	0.385348558578595
ATP2B4	chr1:203741356:T:C	NI	B	0.0626848983701511	0.0887199486423774	0.312518404796673
ATP2B4	chr1:203741356:T:C	NI	CD4T	0.0947290615321995	0.106904777329147	0.25523810534439
ATP2B4	chr1:203741356:T:C	IAV	NK	0.0529858234669099	0.0707689304085408	0.298823731069459
ATP2B4	chr1:203741356:T:C	IAV	CD8T	0.0521540701850997	0.0651471050692339	0.281873684890002
ATP2B4	chr1:203741356:T:C	IAV	monocyte	0.0143517936346763	0.0777233810700558	0.492915019196762
ATP2B4	chr1:203741356:T:C	IAV	B	0.0496554982687772	0.0749394305726966	0.327746164514736
ATP2B4	chr1:203741356:T:C	IAV	CD4T	0.0742591000008457	0.0864014560212905	0.270375761507878
ATP2B4	chr1:203741356:T:C	LPS	NK	0.0605316125187322	0.0778207837063322	0.286170565672241
ATP2B4	chr1:203741356:T:C	LPS	CD8T	0.0644469005447888	0.0739776702216125	0.260675642085376
ATP2B4	chr1:203741356:T:C	LPS	monocyte	0.028637471552937	0.0929369552657724	0.448212652718799
ATP2B4	chr1:203741356:T:C	LPS	B	0.0567852238760468	0.0843668585273243	0.322897428366638
ATP2B4	chr1:203741356:T:C	LPS	CD4T	0.0883447912277488	0.098420250381862	0.255278226145883
ATP2B4	chr1:203741356:T:C	Tcruzi	NK	0.060826363839646	0.0800451221021101	0.293273690998766
ATP2B4	chr1:203741356:T:C	Tcruzi	CD8T	0.0644571381857457	0.076634336245549	0.276167359697108
ATP2B4	chr1:203741356:T:C	Tcruzi	monocyte	0.0199795989850997	0.0898614086098352	0.47766250312359
ATP2B4	chr1:203741356:T:C	Tcruzi	B	0.0669636311098751	0.0902033399851608	0.294596798695177
ATP2B4	chr1:203741356:T:C	Tcruzi	CD4T	0.0960406446295382	0.106089930904065	0.2504117049955
ATP2B4	chr1:203753822:C:T	NI	NK	-0.0498384611060691	0.0414930569556016	0.117726210389767
ATP2B4	chr1:203753822:C:T	NI	CD8T	-0.0804120560277077	0.0416241959524132	0.0405674445853579
ATP2B4	chr1:203753822:C:T	NI	monocyte	-0.0468586863586087	0.0568537745369182	0.209242094879684
ATP2B4	chr1:203753822:C:T	NI	B	-0.0314589916171868	0.0482550931367057	0.255170335182373
ATP2B4	chr1:203753822:C:T	NI	CD4T	-0.0914017850975249	0.0525598935772978	0.0507341168336718
ATP2B4	chr1:203753822:C:T	IAV	NK	-0.0594034031238669	0.0406659841067093	0.0718178364208346
ATP2B4	chr1:203753822:C:T	IAV	CD8T	-0.0739708222712913	0.0420720699290468	0.0390471435476065
ATP2B4	chr1:203753822:C:T	IAV	monocyte	-0.0306341754434559	0.048785727481	0.269810570381123
ATP2B4	chr1:203753822:C:T	IAV	B	-0.0435289321164856	0.0442019259839119	0.161088843970662
ATP2B4	chr1:203753822:C:T	IAV	CD4T	-0.0863771655916052	0.0464144647590635	0.0417898738311321
ATP2B4	chr1:203753822:C:T	LPS	NK	-0.0560386735449528	0.0418838510657331	0.0933557117873557
ATP2B4	chr1:203753822:C:T	LPS	CD8T	-0.0749027419689894	0.040422411771076	0.0404526133186891
ATP2B4	chr1:203753822:C:T	LPS	monocyte	-0.0309928628198006	0.0578504893822176	0.298031401377693
ATP2B4	chr1:203753822:C:T	LPS	B	-0.0365154829826411	0.0476251723517605	0.221682288675526
ATP2B4	chr1:203753822:C:T	LPS	CD4T	-0.0920680561596054	0.0491003688149329	0.0420786090670472
ATP2B4	chr1:203753822:C:T	Tcruzi	NK	-0.0602650517072669	0.0448437998372417	0.0898930373952642
ATP2B4	chr1:203753822:C:T	Tcruzi	CD8T	-0.0753707779485947	0.0418075749714617	0.0467877535773198
ATP2B4	chr1:203753822:C:T	Tcruzi	monocyte	-0.0401450961836567	0.0561013798874138	0.242937880148017
ATP2B4	chr1:203753822:C:T	Tcruzi	B	-0.0351588810260938	0.0464174933016019	0.224259194682189
ATP2B4	chr1:203753822:C:T	Tcruzi	CD4T	-0.0862352220926246	0.0502345256537688	0.0533101175090229
ATP2B4	chr1:203771982:C:T	NI	NK	-0.116508734876722	0.0593282470013276	0.0164963290842244
ATP2B4	chr1:203771982:C:T	NI	CD8T	-0.0796629757265663	0.0427340902350947	0.0299479477606085
ATP2B4	chr1:203771982:C:T	NI	monocyte	0.160575545598098	0.0775420334523243	0.0149566688866984
ATP2B4	chr1:203771982:C:T	NI	B	-0.00102393540634506	0.0639850705743455	0.493178748531439
ATP2B4	chr1:203771982:C:T	NI	CD4T	-0.0966636067154721	0.0607532348960141	0.0506253900388364
ATP2B4	chr1:203771982:C:T	IAV	NK	-0.0941275772329089	0.0535374520931858	0.0297481420321525
ATP2B4	chr1:203771982:C:T	IAV	CD8T	-0.0339098174877836	0.0434934389551713	0.208928198844937
ATP2B4	chr1:203771982:C:T	IAV	monocyte	0.184675232961437	0.0811356551729737	0.00567729662861322
ATP2B4	chr1:203771982:C:T	IAV	B	0.0403314046088022	0.0617866186093726	0.259738934714306
ATP2B4	chr1:203771982:C:T	IAV	CD4T	-0.0216304882765962	0.0493025355686302	0.323058078942191
ATP2B4	chr1:203771982:C:T	LPS	NK	-0.102863166239537	0.0579590193461887	0.0284596126178295
ATP2B4	chr1:203771982:C:T	LPS	CD8T	-0.024806766727338	0.0450592762829276	0.277765846116686
ATP2B4	chr1:203771982:C:T	LPS	monocyte	0.161773922251322	0.0833066083826939	0.0199165276815597
ATP2B4	chr1:203771982:C:T	LPS	B	0.0364086871494692	0.0651461683820559	0.292935956143383
ATP2B4	chr1:203771982:C:T	LPS	CD4T	-0.0510537775954545	0.0505930220316755	0.154640449753983
ATP2B4	chr1:203771982:C:T	Tcruzi	NK	-0.089626120776651	0.0609073110835116	0.062186601771853
ATP2B4	chr1:203771982:C:T	Tcruzi	CD8T	-0.10556675470351	0.0505080257561434	0.0131442955651377
ATP2B4	chr1:203771982:C:T	Tcruzi	monocyte	0.133284393461064	0.0749797917106276	0.0335526861034563
ATP2B4	chr1:203771982:C:T	Tcruzi	B	-0.0100405806706014	0.0632417778602173	0.440599354689593
ATP2B4	chr1:203771982:C:T	Tcruzi	CD4T	-0.074375442688483	0.0589289948601135	0.0987477920510423
ATP2B4	chr1:203797836:A:G	NI	NK	0.0183573112861094	0.054033579449496	0.497867271788671
ATP2B4	chr1:203797836:A:G	NI	CD8T	0.0147118533078454	0.0511749114780314	0.515119467107084
ATP2B4	chr1:203797836:A:G	NI	monocyte	-0.0355598568027575	0.084938526115615	0.460825145645781
ATP2B4	chr1:203797836:A:G	NI	B	0.0405175889560112	0.0762264013548269	0.428630849643122
ATP2B4	chr1:203797836:A:G	NI	CD4T	0.0298358964496891	0.0714581698453669	0.4666102914759
ATP2B4	chr1:203797836:A:G	IAV	NK	0.0191888152913678	0.0510425644555731	0.486812277709259
ATP2B4	chr1:203797836:A:G	IAV	CD8T	0.0235939841337042	0.0502063810942455	0.453156425620659
ATP2B4	chr1:203797836:A:G	IAV	monocyte	-0.0313656703503269	0.0733407596729921	0.476086071967451
ATP2B4	chr1:203797836:A:G	IAV	B	0.0433735023974913	0.0762529153653136	0.405877651671945
ATP2B4	chr1:203797836:A:G	IAV	CD4T	0.0185278166887646	0.0570670917663743	0.504844464356009
ATP2B4	chr1:203797836:A:G	LPS	NK	0.0195059204331573	0.0546930960001828	0.489354939105858
ATP2B4	chr1:203797836:A:G	LPS	CD8T	0.0209393325280872	0.0499345536551881	0.47005801208055
ATP2B4	chr1:203797836:A:G	LPS	monocyte	-0.0361479900813744	0.0866876784952815	0.468677269919729
ATP2B4	chr1:203797836:A:G	LPS	B	0.0314151634290409	0.0686420875973814	0.454314959551641
ATP2B4	chr1:203797836:A:G	LPS	CD4T	0.00804125503148378	0.0601783725414104	0.557398024012289
ATP2B4	chr1:203797836:A:G	Tcruzi	NK	0.0246755159856873	0.0599294818856085	0.472947028468056
ATP2B4	chr1:203797836:A:G	Tcruzi	CD8T	0.0122925076658547	0.0509333234061533	0.525680972604766
ATP2B4	chr1:203797836:A:G	Tcruzi	monocyte	-0.0392488067567811	0.0862952601513333	0.462753093277927
ATP2B4	chr1:203797836:A:G	Tcruzi	B	0.0427002297796826	0.0772665266343201	0.41612745660897
ATP2B4	chr1:203797836:A:G	Tcruzi	CD4T	0.0215699166160007	0.0647133050457242	0.50050220356642
ATP5F1A	chr18:46012634:A:G	NI	NK	0.0264827249586184	0.0375487441931551	0.264095438249053
ATP5F1A	chr18:46012634:A:G	NI	CD8T	-0.00726456630115457	0.0332635236543714	0.425571562330957
ATP5F1A	chr18:46012634:A:G	NI	monocyte	-0.0590760358301029	0.0359281995467012	0.0640516479309843
ATP5F1A	chr18:46012634:A:G	NI	B	-0.00999912475877855	0.0348711144326603	0.38857870932632
ATP5F1A	chr18:46012634:A:G	NI	CD4T	-0.0522660451427796	0.0428679289096379	0.122065464458415
ATP5F1A	chr18:46012634:A:G	IAV	NK	0.0464017672666769	0.0431305959059189	0.15054185226206
ATP5F1A	chr18:46012634:A:G	IAV	CD8T	0.0108213283229296	0.0316328023825182	0.396227361746011
ATP5F1A	chr18:46012634:A:G	IAV	monocyte	-0.0309449469600557	0.03491387148313	0.195204583756458
ATP5F1A	chr18:46012634:A:G	IAV	B	-0.0235245338301315	0.0322816492057665	0.244394632507329
ATP5F1A	chr18:46012634:A:G	IAV	CD4T	-0.0454380303649493	0.0387817192764929	0.130033776795815
ATP5F1A	chr18:46012634:A:G	LPS	NK	0.0455055118853584	0.0442070683332845	0.164709554883482
ATP5F1A	chr18:46012634:A:G	LPS	CD8T	0.00841105770501989	0.0324829966496066	0.432268733158166
ATP5F1A	chr18:46012634:A:G	LPS	monocyte	-0.0553041578344278	0.0398406118376561	0.0936834238703281
ATP5F1A	chr18:46012634:A:G	LPS	B	-0.038413463753837	0.0364054478823953	0.155310687247677
ATP5F1A	chr18:46012634:A:G	LPS	CD4T	-0.0440466040619638	0.0394006878014783	0.144550919532957
ATP5F1A	chr18:46012634:A:G	Tcruzi	NK	0.0421302837128666	0.0435047661947227	0.182523253729526
ATP5F1A	chr18:46012634:A:G	Tcruzi	CD8T	0.00266508862276175	0.0331069171759782	0.500205025715072
ATP5F1A	chr18:46012634:A:G	Tcruzi	monocyte	-0.0758509715606457	0.0395911455097416	0.0413973905013022
ATP5F1A	chr18:46012634:A:G	Tcruzi	B	-0.0238464863385296	0.0327458612051622	0.245508885517172
ATP5F1A	chr18:46012634:A:G	Tcruzi	CD4T	-0.0402641973160265	0.0388023348353576	0.163650730051482
ATP5F1A	chr18:46055083:G:A	NI	NK	0.00311782345817795	0.042618231689174	0.640802021662109
ATP5F1A	chr18:46055083:G:A	NI	CD8T	-0.0102707211727443	0.0490109058773275	0.601225433287193
ATP5F1A	chr18:46055083:G:A	NI	monocyte	-0.0027931353831618	0.0505836871433985	0.616141065305914
ATP5F1A	chr18:46055083:G:A	NI	B	0.0196921943906338	0.0526628334508754	0.543598942892394
ATP5F1A	chr18:46055083:G:A	NI	CD4T	-0.00163594154325508	0.0572690845471275	0.642408045195645
ATP5F1A	chr18:46055083:G:A	IAV	NK	0.00445533891637848	0.0401479714124327	0.630367783580605
ATP5F1A	chr18:46055083:G:A	IAV	CD8T	-0.000138493053127031	0.0360337312717902	0.657410508080667
ATP5F1A	chr18:46055083:G:A	IAV	monocyte	-0.00288904716717629	0.0433664196858037	0.637048423441239
ATP5F1A	chr18:46055083:G:A	IAV	B	0.00865287539946081	0.0404506747730389	0.594403544134483
ATP5F1A	chr18:46055083:G:A	IAV	CD4T	-0.0022982128277761	0.0486456427816974	0.646628004205374
ATP5F1A	chr18:46055083:G:A	LPS	NK	0.00362670668584103	0.0431531618661474	0.633043464077372
ATP5F1A	chr18:46055083:G:A	LPS	CD8T	-0.00571712646980709	0.0414983859530434	0.615444850767975
ATP5F1A	chr18:46055083:G:A	LPS	monocyte	-0.0145469747743653	0.0565662923843844	0.564759341427384
ATP5F1A	chr18:46055083:G:A	LPS	B	0.0159418785440437	0.0495983988246054	0.556986958801433
ATP5F1A	chr18:46055083:G:A	LPS	CD4T	-0.00582261389075568	0.0540994636780546	0.624016010113697
ATP5F1A	chr18:46055083:G:A	Tcruzi	NK	0.00221881408131609	0.0438593921243805	0.644975130277916
ATP5F1A	chr18:46055083:G:A	Tcruzi	CD8T	-0.00683629691105425	0.0457467227892855	0.616696529121216
ATP5F1A	chr18:46055083:G:A	Tcruzi	monocyte	-0.00635246964849985	0.0488306567757183	0.614748734137103
ATP5F1A	chr18:46055083:G:A	Tcruzi	B	0.0168313321149478	0.0482722737505659	0.550619267766427
ATP5F1A	chr18:46055083:G:A	Tcruzi	CD4T	-0.000203152029041129	0.053619041107731	0.656314561100104
ATP5F1A	chr18:46057277:G:A	NI	NK	0.0488503020242632	0.0491160651665072	0.156240926405995
ATP5F1A	chr18:46057277:G:A	NI	CD8T	0.151692657724511	0.0443439528624652	0.000489908326884101
ATP5F1A	chr18:46057277:G:A	NI	monocyte	0.0944049220438016	0.044296747982795	0.0159587605401161
ATP5F1A	chr18:46057277:G:A	NI	B	0.0923181755796627	0.0464744450323424	0.0259731173780946
ATP5F1A	chr18:46057277:G:A	NI	CD4T	0.281511219600737	0.0553473100711177	4.62299807731334e-08
ATP5F1A	chr18:46057277:G:A	IAV	NK	0.0395781950165117	0.047324675448731	0.194612440418968
ATP5F1A	chr18:46057277:G:A	IAV	CD8T	0.0769489992075294	0.0426136377760403	0.0374117134480798
ATP5F1A	chr18:46057277:G:A	IAV	monocyte	0.0518918124133484	0.0473449834319711	0.13337823183586
ATP5F1A	chr18:46057277:G:A	IAV	B	0.0987008846761939	0.0435479473636413	0.0111825932881082
ATP5F1A	chr18:46057277:G:A	IAV	CD4T	0.235633648964258	0.0505657363017857	4.65959791270471e-07
ATP5F1A	chr18:46057277:G:A	LPS	NK	0.0412441003663581	0.0505443256031427	0.199943108186579
ATP5F1A	chr18:46057277:G:A	LPS	CD8T	0.122403432144462	0.0429623752944715	0.00268379829982305
ATP5F1A	chr18:46057277:G:A	LPS	monocyte	0.0693618353469367	0.0505542113618573	0.0839811527704964
ATP5F1A	chr18:46057277:G:A	LPS	B	0.126311203313264	0.0459313789484033	0.00264063370288234
ATP5F1A	chr18:46057277:G:A	LPS	CD4T	0.284257827197013	0.0549389294782897	3.71146854201569e-09
ATP5F1A	chr18:46057277:G:A	Tcruzi	NK	0.0299086832396188	0.0536241641383074	0.274446965115877
ATP5F1A	chr18:46057277:G:A	Tcruzi	CD8T	0.162478151141304	0.0446768860730536	0.000128392506978595
ATP5F1A	chr18:46057277:G:A	Tcruzi	monocyte	0.0714275376643341	0.0450532831614918	0.056473728750152
ATP5F1A	chr18:46057277:G:A	Tcruzi	B	0.117883378151292	0.0442355048037248	0.00344334432631866
ATP5F1A	chr18:46057277:G:A	Tcruzi	CD4T	0.275010452761145	0.0539156472061209	1.88615526361571e-08
ATP5F1A	chr18:46071404:G:T	NI	NK	0.0333119675048414	0.0500706011394159	0.249193308275748
ATP5F1A	chr18:46071404:G:T	NI	CD8T	0.0487099624690262	0.0469615043097986	0.146508216473533
ATP5F1A	chr18:46071404:G:T	NI	monocyte	-0.177702711432839	0.0506196262099519	0.000136554132838418
ATP5F1A	chr18:46071404:G:T	NI	B	-0.0488105690328236	0.0487148389889213	0.154454709093391
ATP5F1A	chr18:46071404:G:T	NI	CD4T	0.0797972123654553	0.0569038146524625	0.0762261943717626
ATP5F1A	chr18:46071404:G:T	IAV	NK	0.0316345973602539	0.04778079077595	0.250448152883289
ATP5F1A	chr18:46071404:G:T	IAV	CD8T	0.0350886996099078	0.043589057609149	0.20348519440176
ATP5F1A	chr18:46071404:G:T	IAV	monocyte	-0.120501877514936	0.049977897563113	0.00599221635993097
ATP5F1A	chr18:46071404:G:T	IAV	B	-0.0336600352319895	0.0445717292475895	0.220504818684935
ATP5F1A	chr18:46071404:G:T	IAV	CD4T	0.0861509100748027	0.0538323172320228	0.0465298995606188
ATP5F1A	chr18:46071404:G:T	LPS	NK	0.0456798974671369	0.0513596703545665	0.182479988784154
ATP5F1A	chr18:46071404:G:T	LPS	CD8T	0.0530716386388796	0.0453012510413002	0.114373243849302
ATP5F1A	chr18:46071404:G:T	LPS	monocyte	-0.126058434656581	0.053629608566995	0.00868827703056685
ATP5F1A	chr18:46071404:G:T	LPS	B	-0.0551440950254167	0.0485022879156376	0.123184816578975
ATP5F1A	chr18:46071404:G:T	LPS	CD4T	0.0786859466804964	0.0544825934161488	0.0693256708132234
ATP5F1A	chr18:46071404:G:T	Tcruzi	NK	0.038456627369472	0.052546032800274	0.228499248026925
ATP5F1A	chr18:46071404:G:T	Tcruzi	CD8T	0.0632401630052245	0.0472372179369716	0.0846001836708922
ATP5F1A	chr18:46071404:G:T	Tcruzi	monocyte	-0.164373917892156	0.0498772614881613	0.000372749184258003
ATP5F1A	chr18:46071404:G:T	Tcruzi	B	-0.059897313569765	0.0469940262549203	0.095341449950576
ATP5F1A	chr18:46071404:G:T	Tcruzi	CD4T	0.0653280074929628	0.0529382338992444	0.105505424417821
ATP5F1A	chr18:46071583:A:C	NI	NK	0.0241741116931477	0.0436509995310872	0.283359247610591
ATP5F1A	chr18:46071583:A:C	NI	CD8T	0.10602614722505	0.0391239821654832	0.00374258011411716
ATP5F1A	chr18:46071583:A:C	NI	monocyte	-0.0408083015301527	0.0373491158046609	0.136481339315652
ATP5F1A	chr18:46071583:A:C	NI	B	-0.0310628929711598	0.0422663635507395	0.233048792727088
ATP5F1A	chr18:46071583:A:C	NI	CD4T	0.236855746165336	0.0501634997637648	1.18005102084726e-07
ATP5F1A	chr18:46071583:A:C	IAV	NK	0.0207877344407528	0.0420557805798281	0.303050894472184
ATP5F1A	chr18:46071583:A:C	IAV	CD8T	0.0344282638014221	0.0396969629150865	0.18516120644955
ATP5F1A	chr18:46071583:A:C	IAV	monocyte	-0.0370689189142454	0.0417414753872562	0.184243010217941
ATP5F1A	chr18:46071583:A:C	IAV	B	0.00195545680603058	0.0385485530588125	0.478388042554599
ATP5F1A	chr18:46071583:A:C	IAV	CD4T	0.184051776941776	0.044893610448616	5.25787577686302e-06
ATP5F1A	chr18:46071583:A:C	LPS	NK	0.0287504169830091	0.0439639974450727	0.250734682287876
ATP5F1A	chr18:46071583:A:C	LPS	CD8T	0.0643555749787959	0.0386571353279623	0.0498827814963581
ATP5F1A	chr18:46071583:A:C	LPS	monocyte	-0.0408222344949485	0.0433457365917505	0.171756735758236
ATP5F1A	chr18:46071583:A:C	LPS	B	-0.0181873754895976	0.0407630429823017	0.331378966441195
ATP5F1A	chr18:46071583:A:C	LPS	CD4T	0.212963340375879	0.0467900940607141	4.27470383955299e-07
ATP5F1A	chr18:46071583:A:C	Tcruzi	NK	0.0183909404495908	0.046261931478774	0.335864195622033
ATP5F1A	chr18:46071583:A:C	Tcruzi	CD8T	0.122008136017007	0.0396968436126063	0.00076142830275813
ATP5F1A	chr18:46071583:A:C	Tcruzi	monocyte	-0.0628914008861415	0.0384357086506089	0.0486047078364575
ATP5F1A	chr18:46071583:A:C	Tcruzi	B	-0.000939396756679944	0.0384372376764309	0.491647004114193
ATP5F1A	chr18:46071583:A:C	Tcruzi	CD4T	0.190489068056851	0.0443823409996272	8.50481354085551e-06
ATP5F1A	chr18:46081085:G:A	NI	NK	0.126081506801197	0.111300921175196	0.130361487111974
ATP5F1A	chr18:46081085:G:A	NI	CD8T	0.158299049873531	0.120910814529531	0.104993690209172
ATP5F1A	chr18:46081085:G:A	NI	monocyte	0.115096334119159	0.107477943674516	0.157634070804533
ATP5F1A	chr18:46081085:G:A	NI	B	0.0562753383155101	0.0946433892053465	0.291067902032469
ATP5F1A	chr18:46081085:G:A	NI	CD4T	0.2061111852929	0.155595933558955	0.0970593732807566
ATP5F1A	chr18:46081085:G:A	IAV	NK	0.107345286264482	0.099256514358534	0.144265112617843
ATP5F1A	chr18:46081085:G:A	IAV	CD8T	0.105528323131588	0.0922321933765721	0.130456841068623
ATP5F1A	chr18:46081085:G:A	IAV	monocyte	0.137852803929075	0.118678100294877	0.121105896912986
ATP5F1A	chr18:46081085:G:A	IAV	B	0.0673917401407786	0.0867903018888055	0.235175783247994
ATP5F1A	chr18:46081085:G:A	IAV	CD4T	0.13989171170074	0.11500181657824	0.126031958788841
ATP5F1A	chr18:46081085:G:A	LPS	NK	0.116700992726232	0.105826464116505	0.140351599624547
ATP5F1A	chr18:46081085:G:A	LPS	CD8T	0.109297710494515	0.0950959583203013	0.137556018663827
ATP5F1A	chr18:46081085:G:A	LPS	monocyte	0.138562382005459	0.123358476784015	0.13853656093618
ATP5F1A	chr18:46081085:G:A	LPS	B	0.0662290571707909	0.0945823508041186	0.258687291861123
ATP5F1A	chr18:46081085:G:A	LPS	CD4T	0.171605608140851	0.133504951012457	0.110076190134988
ATP5F1A	chr18:46081085:G:A	Tcruzi	NK	0.11744437021289	0.107992878199165	0.144557498831462
ATP5F1A	chr18:46081085:G:A	Tcruzi	CD8T	0.143510392382515	0.11197760462544	0.111130949147353
ATP5F1A	chr18:46081085:G:A	Tcruzi	monocyte	0.118277943881745	0.107087148353978	0.152208152748842
ATP5F1A	chr18:46081085:G:A	Tcruzi	B	0.0619742692653389	0.0900088839540654	0.263060590465413
ATP5F1A	chr18:46081085:G:A	Tcruzi	CD4T	0.181125975476513	0.138042045927785	0.105255575581706
ATP5F1A	chr18:46130860:C:T	NI	NK	-0.109407986400317	0.0632859339364504	0.0369497502888231
ATP5F1A	chr18:46130860:C:T	NI	CD8T	-0.118944158393736	0.058998055632898	0.0234317743606582
ATP5F1A	chr18:46130860:C:T	NI	monocyte	-0.065315993542052	0.0641888036917828	0.153355813967524
ATP5F1A	chr18:46130860:C:T	NI	B	-0.159060811742649	0.0640171075242188	0.00421262972053582
ATP5F1A	chr18:46130860:C:T	NI	CD4T	-0.126529433301315	0.0697129157393367	0.0389463602491879
ATP5F1A	chr18:46130860:C:T	IAV	NK	-0.1049326408155	0.0605466035162678	0.0361119357114658
ATP5F1A	chr18:46130860:C:T	IAV	CD8T	-0.113945651526209	0.0571773431737155	0.0155541560706566
ATP5F1A	chr18:46130860:C:T	IAV	monocyte	-0.0987490528017304	0.0617827506655801	0.0499035020101056
ATP5F1A	chr18:46130860:C:T	IAV	B	-0.161630917360814	0.0645327885159033	0.00219084905687439
ATP5F1A	chr18:46130860:C:T	IAV	CD4T	-0.157600738066635	0.0653939126434118	0.00573498668753358
ATP5F1A	chr18:46130860:C:T	LPS	NK	-0.107957837743881	0.0627928457846529	0.0399693213748149
ATP5F1A	chr18:46130860:C:T	LPS	CD8T	-0.135758351008246	0.0588906259681774	0.006603122563277
ATP5F1A	chr18:46130860:C:T	LPS	monocyte	-0.13501711830487	0.0690140240336518	0.0204562357547836
ATP5F1A	chr18:46130860:C:T	LPS	B	-0.192137866699087	0.0723198591225335	0.00116404140714288
ATP5F1A	chr18:46130860:C:T	LPS	CD4T	-0.160771190225399	0.0676260411988114	0.00731594826476556
ATP5F1A	chr18:46130860:C:T	Tcruzi	NK	-0.103915592169969	0.0648366115133259	0.0509319123511697
ATP5F1A	chr18:46130860:C:T	Tcruzi	CD8T	-0.108365150520193	0.0579800013070543	0.0332916535156468
ATP5F1A	chr18:46130860:C:T	Tcruzi	monocyte	-0.0941194577366442	0.059776164755774	0.0574870046892153
ATP5F1A	chr18:46130860:C:T	Tcruzi	B	-0.13744648260622	0.0581344607948193	0.00824701443413711
ATP5F1A	chr18:46130860:C:T	Tcruzi	CD4T	-0.149800580683043	0.0663577014852309	0.011463065726956
ATP5F1A	chr18:46132523:T:C	NI	NK	-0.00184429359715224	0.0369206166845513	0.66149370432313
ATP5F1A	chr18:46132523:T:C	NI	CD8T	0.00772854297074822	0.0411235367703631	0.617343207159524
ATP5F1A	chr18:46132523:T:C	NI	monocyte	0.00244399888656651	0.0447051402338331	0.627814124561138
ATP5F1A	chr18:46132523:T:C	NI	B	-0.0192436550670479	0.0475903145818056	0.546405121125505
ATP5F1A	chr18:46132523:T:C	NI	CD4T	0.0134146678091022	0.0527456079322618	0.586475796489368
ATP5F1A	chr18:46132523:T:C	IAV	NK	0.000355949135344339	0.0340873714929848	0.667851989536074
ATP5F1A	chr18:46132523:T:C	IAV	CD8T	0.00207522744512988	0.0311890494675297	0.650917411234167
ATP5F1A	chr18:46132523:T:C	IAV	monocyte	-0.00297391115349579	0.0379848485509177	0.650757527235594
ATP5F1A	chr18:46132523:T:C	IAV	B	-0.0109481890201674	0.0367796136264579	0.582937780489122
ATP5F1A	chr18:46132523:T:C	IAV	CD4T	0.00844654621835449	0.0433812918019928	0.615460004141163
ATP5F1A	chr18:46132523:T:C	LPS	NK	-0.00289112928093128	0.037365052704598	0.647833421444156
ATP5F1A	chr18:46132523:T:C	LPS	CD8T	0.00609434432781622	0.035987680384235	0.61743633667666
ATP5F1A	chr18:46132523:T:C	LPS	monocyte	-0.00212728907285269	0.0452093244116345	0.643255428869494
ATP5F1A	chr18:46132523:T:C	LPS	B	-0.0136814461613839	0.0425288781213886	0.569552703547972
ATP5F1A	chr18:46132523:T:C	LPS	CD4T	0.0090950894209861	0.0474754112294989	0.610823092166965
ATP5F1A	chr18:46132523:T:C	Tcruzi	NK	-0.00187246200581382	0.0381524464631214	0.660054753293536
ATP5F1A	chr18:46132523:T:C	Tcruzi	CD8T	0.00917720082794298	0.0404280212112958	0.603924073514725
ATP5F1A	chr18:46132523:T:C	Tcruzi	monocyte	0.00142017742512504	0.0419630308349272	0.656072516206152
ATP5F1A	chr18:46132523:T:C	Tcruzi	B	-0.0126264513394772	0.0402751121017408	0.576242999685343
ATP5F1A	chr18:46132523:T:C	Tcruzi	CD4T	0.0124398927289362	0.0492270530532967	0.596040433935469
ATP5F1A	chr18:46150683:C:T	NI	NK	-0.0270975852224144	0.0414078813571182	0.244448338667652
ATP5F1A	chr18:46150683:C:T	NI	CD8T	-0.0536668665363583	0.0388825994316861	0.0838302592751005
ATP5F1A	chr18:46150683:C:T	NI	monocyte	0.0288824313440449	0.0381966443103663	0.223573588106947
ATP5F1A	chr18:46150683:C:T	NI	B	-0.0308840318578527	0.0395401154009469	0.212964919287672
ATP5F1A	chr18:46150683:C:T	NI	CD4T	-0.141588843088264	0.0508655191094417	0.00246242284215215
ATP5F1A	chr18:46150683:C:T	IAV	NK	-0.057310165997966	0.042377257185395	0.0733918952864342
ATP5F1A	chr18:46150683:C:T	IAV	CD8T	-0.0335618466027273	0.0360460314111392	0.165078428667118
ATP5F1A	chr18:46150683:C:T	IAV	monocyte	0.0551936704372849	0.0419819102230986	0.0856442408923883
ATP5F1A	chr18:46150683:C:T	IAV	B	-0.00857575209786284	0.0371770278666695	0.395829808160856
ATP5F1A	chr18:46150683:C:T	IAV	CD4T	-0.0937425168909589	0.0420686918393558	0.0120050545690675
ATP5F1A	chr18:46150683:C:T	LPS	NK	-0.0483615348464563	0.0420847355940314	0.116673150974211
ATP5F1A	chr18:46150683:C:T	LPS	CD8T	-0.0424496099000068	0.0367371030168768	0.11917628380614
ATP5F1A	chr18:46150683:C:T	LPS	monocyte	0.0787906868417335	0.0468092040264211	0.0393302666948529
ATP5F1A	chr18:46150683:C:T	LPS	B	-0.016846103609353	0.0391334414257876	0.32450292850193
ATP5F1A	chr18:46150683:C:T	LPS	CD4T	-0.141599067406182	0.0507462950517307	0.00232534586926214
ATP5F1A	chr18:46150683:C:T	Tcruzi	NK	-0.0385085547387108	0.0431877287399933	0.177589530241603
ATP5F1A	chr18:46150683:C:T	Tcruzi	CD8T	-0.074624569709843	0.0385368588583866	0.0234624784463968
ATP5F1A	chr18:46150683:C:T	Tcruzi	monocyte	0.0479121075553879	0.0386825864508508	0.105292458470904
ATP5F1A	chr18:46150683:C:T	Tcruzi	B	-0.0365895580433966	0.0378106444756374	0.162067616887936
ATP5F1A	chr18:46150683:C:T	Tcruzi	CD4T	-0.122286373694041	0.0458293730198793	0.00370734191745081
ATP5F1A	chr18:46163854:G:A	NI	NK	-0.0538505548345972	0.0444113182132861	0.103094330511497
ATP5F1A	chr18:46163854:G:A	NI	CD8T	-0.0808120192996543	0.0407549731444367	0.0223291729264324
ATP5F1A	chr18:46163854:G:A	NI	monocyte	0.00353968834806874	0.03941017932	0.475746694293637
ATP5F1A	chr18:46163854:G:A	NI	B	0.00211936989300181	0.0441762270970143	0.496316991791383
ATP5F1A	chr18:46163854:G:A	NI	CD4T	-0.107669148330891	0.0479820589585819	0.01358828180303
ATP5F1A	chr18:46163854:G:A	IAV	NK	-0.0256468848690108	0.0421408549340466	0.254064371948643
ATP5F1A	chr18:46163854:G:A	IAV	CD8T	-0.0411539461009012	0.0384990709519785	0.132983388581806
ATP5F1A	chr18:46163854:G:A	IAV	monocyte	-0.031359113216723	0.0414154300262713	0.218483101440625
ATP5F1A	chr18:46163854:G:A	IAV	B	-0.0664233124516261	0.0424586958822045	0.0457875430501382
ATP5F1A	chr18:46163854:G:A	IAV	CD4T	-0.146790565690362	0.0538764599159147	0.00388013493517203
ATP5F1A	chr18:46163854:G:A	LPS	NK	-0.0362323132992625	0.0438267161365552	0.19329095321447
ATP5F1A	chr18:46163854:G:A	LPS	CD8T	-0.0687156893856508	0.0393518156692598	0.0359015251636644
ATP5F1A	chr18:46163854:G:A	LPS	monocyte	-0.0887817001952289	0.0500541038668605	0.0292922479409823
ATP5F1A	chr18:46163854:G:A	LPS	B	-0.0538481735856127	0.0415539038626522	0.0909968152745241
ATP5F1A	chr18:46163854:G:A	LPS	CD4T	-0.122441601987791	0.0473548700896317	0.00577556442842164
ATP5F1A	chr18:46163854:G:A	Tcruzi	NK	-0.0327564220158313	0.0455054126917159	0.224197118901793
ATP5F1A	chr18:46163854:G:A	Tcruzi	CD8T	-0.0589641780959046	0.0394515158138257	0.0682509606955726
ATP5F1A	chr18:46163854:G:A	Tcruzi	monocyte	-0.0111530196711589	0.0390863855913865	0.381737036944874
ATP5F1A	chr18:46163854:G:A	Tcruzi	B	-0.0148126862307936	0.0393241110421687	0.340360482019318
ATP5F1A	chr18:46163854:G:A	Tcruzi	CD4T	-0.111168192307966	0.0462493752056909	0.00904192449836638
ATP5F1A	chr18:46172463:C:T	NI	NK	0.000978559439097049	0.0405776633239714	0.665332393447825
ATP5F1A	chr18:46172463:C:T	NI	CD8T	0.000151460393136726	0.0449657229090476	0.670948208362715
ATP5F1A	chr18:46172463:C:T	NI	monocyte	0.00217482919196851	0.0507384761354349	0.630422865618591
ATP5F1A	chr18:46172463:C:T	NI	B	-0.00421543647928793	0.0434604595875414	0.646958251196693
ATP5F1A	chr18:46172463:C:T	NI	CD4T	0.000407368998790364	0.0555623285814633	0.660049795919066
ATP5F1A	chr18:46172463:C:T	IAV	NK	0.00389005618468708	0.0381705501101653	0.644598034953254
ATP5F1A	chr18:46172463:C:T	IAV	CD8T	0.00572701193790813	0.0359301872412332	0.62894906460955
ATP5F1A	chr18:46172463:C:T	IAV	monocyte	-0.000793046020092903	0.0421721931402389	0.668138843817226
ATP5F1A	chr18:46172463:C:T	IAV	B	-0.000726571413879247	0.0370543006603526	0.667316120156301
ATP5F1A	chr18:46172463:C:T	IAV	CD4T	-0.000246454496294987	0.0467934479428461	0.67236215579954
ATP5F1A	chr18:46172463:C:T	LPS	NK	0.00277824707033777	0.041040739256178	0.647071891562958
ATP5F1A	chr18:46172463:C:T	LPS	CD8T	0.00557806287407762	0.0403095700850688	0.62834743211732
ATP5F1A	chr18:46172463:C:T	LPS	monocyte	-0.000845277846552686	0.0509297957943341	0.653657537958438
ATP5F1A	chr18:46172463:C:T	LPS	B	-0.000573806976442937	0.0425557587734559	0.663879634444032
ATP5F1A	chr18:46172463:C:T	LPS	CD4T	0.00290906593864327	0.0516715877199646	0.650414159402301
ATP5F1A	chr18:46172463:C:T	Tcruzi	NK	0.0039251015141421	0.0422973073405175	0.645142536655262
ATP5F1A	chr18:46172463:C:T	Tcruzi	CD8T	-0.0019099512339393	0.0434702994965246	0.660508636363694
ATP5F1A	chr18:46172463:C:T	Tcruzi	monocyte	0.00223231675097135	0.0477441695319279	0.652461145655371
ATP5F1A	chr18:46172463:C:T	Tcruzi	B	-0.00153176958059425	0.0404958784270311	0.660537670845304
ATP5F1A	chr18:46172463:C:T	Tcruzi	CD4T	0.00277704483292639	0.0520538709006977	0.656079692339635
ATP5F1A	chr18:46194749:C:T	NI	NK	0.0719566538218898	0.068520210303716	0.139273263802237
ATP5F1A	chr18:46194749:C:T	NI	CD8T	0.0855103201779385	0.0660721580575343	0.0927204631916678
ATP5F1A	chr18:46194749:C:T	NI	monocyte	-0.174723199868996	0.0729424100744506	0.00748514228489772
ATP5F1A	chr18:46194749:C:T	NI	B	0.0201716826795498	0.0650740034989544	0.379736743911434
ATP5F1A	chr18:46194749:C:T	NI	CD4T	0.0972748532233035	0.0792708587962287	0.105882889441311
ATP5F1A	chr18:46194749:C:T	IAV	NK	0.0755901250275447	0.0668868742387006	0.118654071223618
ATP5F1A	chr18:46194749:C:T	IAV	CD8T	0.0474055809582489	0.0567484662884542	0.193667367076642
ATP5F1A	chr18:46194749:C:T	IAV	monocyte	-0.139581153970972	0.0720821640263012	0.0195587320735894
ATP5F1A	chr18:46194749:C:T	IAV	B	0.0248770857033951	0.0597453824139361	0.341838539076782
ATP5F1A	chr18:46194749:C:T	IAV	CD4T	0.0897593810321128	0.0714657877069617	0.0982491375722466
ATP5F1A	chr18:46194749:C:T	LPS	NK	0.0751557360109096	0.0695838157624476	0.131767169587138
ATP5F1A	chr18:46194749:C:T	LPS	CD8T	0.0596650820938786	0.0597882678247067	0.153694683949931
ATP5F1A	chr18:46194749:C:T	LPS	monocyte	-0.173340800614468	0.0817722153501374	0.0128807326025805
ATP5F1A	chr18:46194749:C:T	LPS	B	0.0167335820755769	0.0641331200173615	0.398210522560985
ATP5F1A	chr18:46194749:C:T	LPS	CD4T	0.0921463843510848	0.0752254788865382	0.105859763870011
ATP5F1A	chr18:46194749:C:T	Tcruzi	NK	0.103738765854212	0.077490246621074	0.0748926378506654
ATP5F1A	chr18:46194749:C:T	Tcruzi	CD8T	0.0818502448556635	0.0640576516189702	0.095335917502506
ATP5F1A	chr18:46194749:C:T	Tcruzi	monocyte	-0.197494976532194	0.0784540036942539	0.00541494071950521
ATP5F1A	chr18:46194749:C:T	Tcruzi	B	0.00792338825352471	0.0609807866321281	0.447797669140779
ATP5F1A	chr18:46194749:C:T	Tcruzi	CD4T	0.0803764672605519	0.0732965491268066	0.133665484831809
ATP5F1C	chr10:7724308:C:T	NI	NK	0.0156477467120724	0.0393852589529152	0.548596958581196
ATP5F1C	chr10:7724308:C:T	NI	CD8T	0.020677439019216	0.045923800594128	0.531280771823346
ATP5F1C	chr10:7724308:C:T	NI	monocyte	0.0105436073230509	0.0455074786136108	0.570703154014342
ATP5F1C	chr10:7724308:C:T	NI	B	0.00723857180203462	0.0375097830824263	0.613340424535954
ATP5F1C	chr10:7724308:C:T	NI	CD4T	0.0133906486438267	0.0489069072417808	0.57708219336954
ATP5F1C	chr10:7724308:C:T	IAV	NK	0.0138438103990588	0.0359839455129278	0.552527687435807
ATP5F1C	chr10:7724308:C:T	IAV	CD8T	0.0118529826517825	0.0325872020827235	0.559297331876134
ATP5F1C	chr10:7724308:C:T	IAV	monocyte	0.0151661986621818	0.0413576771827109	0.558903659014001
ATP5F1C	chr10:7724308:C:T	IAV	B	0.00681357906289254	0.0329865302725796	0.609246246670427
ATP5F1C	chr10:7724308:C:T	IAV	CD4T	0.0130960697438996	0.0409560764490439	0.575042227302274
ATP5F1C	chr10:7724308:C:T	LPS	NK	0.0145583953861457	0.0386906170013607	0.549740584402395
ATP5F1C	chr10:7724308:C:T	LPS	CD8T	0.0138184084355398	0.0369068262490612	0.55089549515939
ATP5F1C	chr10:7724308:C:T	LPS	monocyte	0.0176134225343491	0.0490288625373592	0.544334602967862
ATP5F1C	chr10:7724308:C:T	LPS	B	0.00696462769130421	0.0371904120868421	0.609081748993317
ATP5F1C	chr10:7724308:C:T	LPS	CD4T	0.00992732865153381	0.0431736883760144	0.595443722307991
ATP5F1C	chr10:7724308:C:T	Tcruzi	NK	0.0146510187366393	0.0397193597230196	0.555817399902586
ATP5F1C	chr10:7724308:C:T	Tcruzi	CD8T	0.0162237771005622	0.0413208180202053	0.549280510627221
ATP5F1C	chr10:7724308:C:T	Tcruzi	monocyte	0.007005768245157	0.0430552208637294	0.612408546633561
ATP5F1C	chr10:7724308:C:T	Tcruzi	B	0.00638877628650293	0.0354640985954274	0.614756862589442
ATP5F1C	chr10:7724308:C:T	Tcruzi	CD4T	0.0159377053228133	0.0469514217314957	0.567347698941064
ATP5F1C	chr10:7746996:G:T	NI	NK	0.0454879425794759	0.0562633595591361	0.223972694830185
ATP5F1C	chr10:7746996:G:T	NI	CD8T	0.091595398057861	0.0675401671722927	0.102848995964754
ATP5F1C	chr10:7746996:G:T	NI	monocyte	0.0593746224829235	0.0646078057916406	0.196977851136498
ATP5F1C	chr10:7746996:G:T	NI	B	0.107250496943319	0.0751622766333276	0.0857527275463893
ATP5F1C	chr10:7746996:G:T	NI	CD4T	0.107852621042307	0.0774327987512788	0.0992226627527943
ATP5F1C	chr10:7746996:G:T	IAV	NK	0.0427430685562931	0.0522348653860336	0.221188804623295
ATP5F1C	chr10:7746996:G:T	IAV	CD8T	0.0557700602347302	0.0515619723266957	0.151172154278059
ATP5F1C	chr10:7746996:G:T	IAV	monocyte	0.0236378075414497	0.0556568679653271	0.347411843955752
ATP5F1C	chr10:7746996:G:T	IAV	B	0.0737773864971074	0.0588693430277343	0.115627310168489
ATP5F1C	chr10:7746996:G:T	IAV	CD4T	0.0807741310510988	0.0614255671348449	0.116093637937378
ATP5F1C	chr10:7746996:G:T	LPS	NK	0.052822920338414	0.0569063848334163	0.190049877865912
ATP5F1C	chr10:7746996:G:T	LPS	CD8T	0.0923797808445992	0.0666282742852066	0.0870968009093001
ATP5F1C	chr10:7746996:G:T	LPS	monocyte	0.0724447102515049	0.0713238681493158	0.167125990467152
ATP5F1C	chr10:7746996:G:T	LPS	B	0.0903709562413597	0.0660962529195209	0.0977102493182279
ATP5F1C	chr10:7746996:G:T	LPS	CD4T	0.0913172308192042	0.0660467731248176	0.104709690114597
ATP5F1C	chr10:7746996:G:T	Tcruzi	NK	0.0405497784408592	0.0581493585926837	0.252872021684409
ATP5F1C	chr10:7746996:G:T	Tcruzi	CD8T	0.0945492638592032	0.067930146484547	0.0946557601195548
ATP5F1C	chr10:7746996:G:T	Tcruzi	monocyte	0.0255625824292981	0.0625834879437231	0.351010959728978
ATP5F1C	chr10:7746996:G:T	Tcruzi	B	0.0840610820282921	0.0625792120762336	0.103776621608616
ATP5F1C	chr10:7746996:G:T	Tcruzi	CD4T	0.0932064609325968	0.0700955566851156	0.112850619750695
ATP5F1C	chr10:7800497:T:A	NI	NK	-0.0407667965804085	0.0501162655361994	0.284819896106479
ATP5F1C	chr10:7800497:T:A	NI	CD8T	-0.0638266447343949	0.0623321854181631	0.225269234403163
ATP5F1C	chr10:7800497:T:A	NI	monocyte	-0.04408622903677	0.0585261484251254	0.294297893058027
ATP5F1C	chr10:7800497:T:A	NI	B	-0.047550219244928	0.0547821169431836	0.269361543966691
ATP5F1C	chr10:7800497:T:A	NI	CD4T	-0.0715917920213505	0.0707737735088551	0.227733731565751
ATP5F1C	chr10:7800497:T:A	IAV	NK	-0.0414565084541816	0.0482772887073222	0.269017358868932
ATP5F1C	chr10:7800497:T:A	IAV	CD8T	-0.0347233948995461	0.042482412354109	0.282534908887795
ATP5F1C	chr10:7800497:T:A	IAV	monocyte	-0.0272746601145074	0.0474669465021093	0.36687157689347
ATP5F1C	chr10:7800497:T:A	IAV	B	-0.0372791930015359	0.0464910863097374	0.288627499027291
ATP5F1C	chr10:7800497:T:A	IAV	CD4T	-0.0604592615043273	0.0590036439673465	0.230218619179994
ATP5F1C	chr10:7800497:T:A	LPS	NK	-0.0338474537464361	0.0473858366232684	0.312975763011978
ATP5F1C	chr10:7800497:T:A	LPS	CD8T	-0.0498574520031198	0.0515781946346347	0.238329445218948
ATP5F1C	chr10:7800497:T:A	LPS	monocyte	-0.0291542042832048	0.0554288521340585	0.375872349647357
ATP5F1C	chr10:7800497:T:A	LPS	B	-0.038178897478396	0.050128631951228	0.301330109276304
ATP5F1C	chr10:7800497:T:A	LPS	CD4T	-0.0673586293169094	0.0645290366913925	0.224461397485598
ATP5F1C	chr10:7800497:T:A	Tcruzi	NK	-0.0407897440331483	0.0512459152236723	0.288763461978767
ATP5F1C	chr10:7800497:T:A	Tcruzi	CD8T	-0.0659930656119468	0.0632438359471999	0.215944699958883
ATP5F1C	chr10:7800497:T:A	Tcruzi	monocyte	-0.0357034530533547	0.0554004522660062	0.341330165412236
ATP5F1C	chr10:7800497:T:A	Tcruzi	B	-0.0425528842950385	0.05059937377078	0.27701071993724
ATP5F1C	chr10:7800497:T:A	Tcruzi	CD4T	-0.0701588645068919	0.0680040227692411	0.225811110845303
ATP5F1C	chr10:7803806:G:A	NI	NK	-0.140806177131897	0.0361716020598678	0.000750279121808917
ATP5F1C	chr10:7803806:G:A	NI	CD8T	-0.148658132492622	0.0349260511170665	0.0005009647951848
ATP5F1C	chr10:7803806:G:A	NI	monocyte	-0.156904326032166	0.0350963200293817	3.57521070121214e-05
ATP5F1C	chr10:7803806:G:A	NI	B	-0.12186139487657	0.0438951903287339	0.00679979573509437
ATP5F1C	chr10:7803806:G:A	NI	CD4T	-0.151801467883048	0.0377105541534667	0.000808971069442332
ATP5F1C	chr10:7803806:G:A	IAV	NK	-0.150633837864815	0.034123435021401	4.4887252625192e-05
ATP5F1C	chr10:7803806:G:A	IAV	CD8T	-0.148524343263236	0.0345454311576098	4.97000920295365e-05
ATP5F1C	chr10:7803806:G:A	IAV	monocyte	-0.141291646291611	0.0355073556256697	0.000362689631212665
ATP5F1C	chr10:7803806:G:A	IAV	B	-0.136414723187862	0.0368944901817928	0.000498291785375749
ATP5F1C	chr10:7803806:G:A	IAV	CD4T	-0.161975967253622	0.0334432353400727	4.99429488354242e-06
ATP5F1C	chr10:7803806:G:A	LPS	NK	-0.149918519202748	0.0351699242434103	0.000189779440311066
ATP5F1C	chr10:7803806:G:A	LPS	CD8T	-0.156535816474421	0.0341435367589514	1.89308054866499e-05
ATP5F1C	chr10:7803806:G:A	LPS	monocyte	-0.142062647219019	0.0377323204257339	0.00103012316805207
ATP5F1C	chr10:7803806:G:A	LPS	B	-0.124799493071624	0.0418213247310712	0.00459391204034809
ATP5F1C	chr10:7803806:G:A	LPS	CD4T	-0.170177303860655	0.0367085437633252	8.14739343102389e-07
ATP5F1C	chr10:7803806:G:A	Tcruzi	NK	-0.144143893171717	0.0369933782317127	0.000808960022960159
ATP5F1C	chr10:7803806:G:A	Tcruzi	CD8T	-0.151416987564444	0.0338414741069478	0.000163077401569733
ATP5F1C	chr10:7803806:G:A	Tcruzi	monocyte	-0.124594015958112	0.0435591760828045	0.00791171596982632
ATP5F1C	chr10:7803806:G:A	Tcruzi	B	-0.118577025083565	0.0446441991540958	0.00698944988816097
ATP5F1C	chr10:7803806:G:A	Tcruzi	CD4T	-0.154682391782885	0.0358805101466357	0.000262285803051432
ATP5F1C	chr10:7834282:G:A	NI	NK	0.0433551951733927	0.059009468944666	0.221202744918761
ATP5F1C	chr10:7834282:G:A	NI	CD8T	0.124328283927369	0.0565748378684029	0.0128587992633442
ATP5F1C	chr10:7834282:G:A	NI	monocyte	0.137122772613939	0.0542384760165456	0.00527708275380087
ATP5F1C	chr10:7834282:G:A	NI	B	0.1126007220502	0.0536103872861609	0.0186443422246594
ATP5F1C	chr10:7834282:G:A	NI	CD4T	0.10132987140882	0.0609444577423807	0.0515427007859822
ATP5F1C	chr10:7834282:G:A	IAV	NK	0.0878921091733261	0.052782852998473	0.0452941605719607
ATP5F1C	chr10:7834282:G:A	IAV	CD8T	0.117353056220903	0.0546976144763079	0.0097835784483727
ATP5F1C	chr10:7834282:G:A	IAV	monocyte	0.137281687499992	0.0542874234007311	0.00441141953477544
ATP5F1C	chr10:7834282:G:A	IAV	B	0.129372067756268	0.0533649357346327	0.00540250768280259
ATP5F1C	chr10:7834282:G:A	IAV	CD4T	0.168368394304084	0.0539101514557435	0.000310407223080484
ATP5F1C	chr10:7834282:G:A	LPS	NK	0.098750563938827	0.0564591076210366	0.0374031917629878
ATP5F1C	chr10:7834282:G:A	LPS	CD8T	0.134077434732142	0.0548441455011008	0.00418025426056208
ATP5F1C	chr10:7834282:G:A	LPS	monocyte	0.218972662881852	0.0683213118115526	0.0001154704023859
ATP5F1C	chr10:7834282:G:A	LPS	B	0.133959607567536	0.053131469905037	0.00532420056119692
ATP5F1C	chr10:7834282:G:A	LPS	CD4T	0.100137181322605	0.0505901898975132	0.0270540056095273
ATP5F1C	chr10:7834282:G:A	Tcruzi	NK	0.055951181245595	0.0604322535750948	0.170886839006168
ATP5F1C	chr10:7834282:G:A	Tcruzi	CD8T	0.117046231245601	0.0542748688502321	0.014745623348582
ATP5F1C	chr10:7834282:G:A	Tcruzi	monocyte	0.0576047727112797	0.060840970295004	0.170414472323085
ATP5F1C	chr10:7834282:G:A	Tcruzi	B	0.134701121053316	0.0514775353540176	0.00324777172667392
ATP5F1C	chr10:7834282:G:A	Tcruzi	CD4T	0.113992142778321	0.0570557435659122	0.0242394646360156
ATP5F1C	chr10:7860558:G:A	NI	NK	0.0172708502553789	0.0368283574934446	0.490705377035646
ATP5F1C	chr10:7860558:G:A	NI	CD8T	0.0119366936830002	0.0354705533052952	0.5307865276465
ATP5F1C	chr10:7860558:G:A	NI	monocyte	-0.00305859374698416	0.0367503403386867	0.599569632421526
ATP5F1C	chr10:7860558:G:A	NI	B	-0.0150793217690602	0.036277997367665	0.513744599150804
ATP5F1C	chr10:7860558:G:A	NI	CD4T	0.0100965573538821	0.0407788200423477	0.54924800281035
ATP5F1C	chr10:7860558:G:A	IAV	NK	0.0111060419942808	0.0317619433453037	0.529361682813629
ATP5F1C	chr10:7860558:G:A	IAV	CD8T	0.00972725454908889	0.0296704175540725	0.533220039715823
ATP5F1C	chr10:7860558:G:A	IAV	monocyte	-0.0128997272047795	0.0351432519664698	0.529812684595127
ATP5F1C	chr10:7860558:G:A	IAV	B	-0.00332657356579627	0.0306488653696554	0.605791011804732
ATP5F1C	chr10:7860558:G:A	IAV	CD4T	0.0127498970680671	0.0339469399638843	0.520865542645308
ATP5F1C	chr10:7860558:G:A	LPS	NK	0.00796413405296598	0.0333255578003388	0.558394921221242
ATP5F1C	chr10:7860558:G:A	LPS	CD8T	0.0129705857426167	0.0325442937378846	0.508301002178484
ATP5F1C	chr10:7860558:G:A	LPS	monocyte	-0.0331304367043036	0.0515785985379603	0.402594867350771
ATP5F1C	chr10:7860558:G:A	LPS	B	-0.0190190512602146	0.0380722287267715	0.48159848057729
ATP5F1C	chr10:7860558:G:A	LPS	CD4T	0.0269659985639079	0.0426829734304633	0.434082873296178
ATP5F1C	chr10:7860558:G:A	Tcruzi	NK	0.0190060439467937	0.0391185807286638	0.482568786016979
ATP5F1C	chr10:7860558:G:A	Tcruzi	CD8T	0.0156340772118812	0.0355599355846083	0.49792540676779
ATP5F1C	chr10:7860558:G:A	Tcruzi	monocyte	0.010564957396824	0.0403618662996108	0.564800610321238
ATP5F1C	chr10:7860558:G:A	Tcruzi	B	-0.0260671400507471	0.0423305575308514	0.439878439165157
ATP5F1C	chr10:7860558:G:A	Tcruzi	CD4T	0.0164304193477544	0.0393518463899185	0.505811390572324
ATP5F1C	chr10:7887245:A:G	NI	NK	-0.0778442221083292	0.0402927258896357	0.0200109950170442
ATP5F1C	chr10:7887245:A:G	NI	CD8T	-0.0848894511126377	0.0394321216303292	0.0164207823585795
ATP5F1C	chr10:7887245:A:G	NI	monocyte	-0.079009838829805	0.041886033566745	0.0253749976466562
ATP5F1C	chr10:7887245:A:G	NI	B	-0.0345285942138617	0.0359463187458119	0.164694912894585
ATP5F1C	chr10:7887245:A:G	NI	CD4T	-0.10663257782644	0.0465435490679075	0.0120108176769244
ATP5F1C	chr10:7887245:A:G	IAV	NK	-0.0581692380947021	0.0342587861477262	0.0402125973358023
ATP5F1C	chr10:7887245:A:G	IAV	CD8T	-0.064893687813912	0.0340355376377307	0.0219066742802264
ATP5F1C	chr10:7887245:A:G	IAV	monocyte	-0.0473173393185285	0.035774803467962	0.0892672449761356
ATP5F1C	chr10:7887245:A:G	IAV	B	-0.0326366706006312	0.0330223395651907	0.155364076914693
ATP5F1C	chr10:7887245:A:G	IAV	CD4T	-0.0830868293110752	0.036889248300736	0.0147303094082055
ATP5F1C	chr10:7887245:A:G	LPS	NK	-0.0731656247352979	0.0386260136599525	0.0236653269373143
ATP5F1C	chr10:7887245:A:G	LPS	CD8T	-0.0685771454333673	0.0344624917461124	0.0229468026900213
ATP5F1C	chr10:7887245:A:G	LPS	monocyte	-0.034645584022146	0.0408024768179354	0.193613875764456
ATP5F1C	chr10:7887245:A:G	LPS	B	-0.0332303919278688	0.0354886161595094	0.170450789384725
ATP5F1C	chr10:7887245:A:G	LPS	CD4T	-0.0892961577017512	0.038583220986041	0.0138857650954114
ATP5F1C	chr10:7887245:A:G	Tcruzi	NK	-0.067752136651289	0.0387244375372837	0.0353718560708461
ATP5F1C	chr10:7887245:A:G	Tcruzi	CD8T	-0.078762266161271	0.0374436917778652	0.0186158623577503
ATP5F1C	chr10:7887245:A:G	Tcruzi	monocyte	-0.0630312404289494	0.039898154929498	0.0545447277302107
ATP5F1C	chr10:7887245:A:G	Tcruzi	B	-0.0311234936796873	0.0339341134929565	0.17523131865464
ATP5F1C	chr10:7887245:A:G	Tcruzi	CD4T	-0.0882063168478397	0.0411578386016064	0.0185337900784935
ATP5F1D	chr19:1147547:C:A	NI	NK	-0.0200170787550025	0.046147502503404	0.515943416509
ATP5F1D	chr19:1147547:C:A	NI	CD8T	-0.0134454521732589	0.0451141750475813	0.561921633635221
ATP5F1D	chr19:1147547:C:A	NI	monocyte	-0.0258585645293868	0.0511602988039045	0.461265239309754
ATP5F1D	chr19:1147547:C:A	NI	B	-0.00886915063250111	0.0430476415284928	0.590322937951
ATP5F1D	chr19:1147547:C:A	NI	CD4T	-0.0131374694633589	0.0537998692717539	0.569098713601236
ATP5F1D	chr19:1147547:C:A	IAV	NK	-0.0201100197697001	0.04411836632112	0.506788829947348
ATP5F1D	chr19:1147547:C:A	IAV	CD8T	-0.00971221431096361	0.035023833273086	0.566986859188927
ATP5F1D	chr19:1147547:C:A	IAV	monocyte	-0.0156215666649826	0.0405470271891558	0.530372629273714
ATP5F1D	chr19:1147547:C:A	IAV	B	-0.00294934211093969	0.0369853259187805	0.624576053240164
ATP5F1D	chr19:1147547:C:A	IAV	CD4T	-0.00976773921571868	0.0452733552304851	0.5862178671457
ATP5F1D	chr19:1147547:C:A	LPS	NK	-0.0188864861474004	0.0449014045577328	0.515269915518839
ATP5F1D	chr19:1147547:C:A	LPS	CD8T	-0.00927082763174812	0.038667781310973	0.572025254964533
ATP5F1D	chr19:1147547:C:A	LPS	monocyte	-0.0292011279049247	0.0564653850687788	0.465608087601626
ATP5F1D	chr19:1147547:C:A	LPS	B	-0.00813103646973423	0.0423697647663537	0.588225706723708
ATP5F1D	chr19:1147547:C:A	LPS	CD4T	-0.0127359976626004	0.050195679287758	0.570103395658548
ATP5F1D	chr19:1147547:C:A	Tcruzi	NK	-0.0188787994330933	0.0462725980424998	0.523186404341484
ATP5F1D	chr19:1147547:C:A	Tcruzi	CD8T	-0.0160892292249118	0.0450254097217161	0.542052958117984
ATP5F1D	chr19:1147547:C:A	Tcruzi	monocyte	-0.0207507526294235	0.0468182319235129	0.507127162797737
ATP5F1D	chr19:1147547:C:A	Tcruzi	B	-0.00690225794382337	0.040820199178493	0.598010870882069
ATP5F1D	chr19:1147547:C:A	Tcruzi	CD4T	-0.0118671526595217	0.0506257912335989	0.579555656781283
ATP5F1D	chr19:1155925:C:T	NI	NK	-0.000923062638551468	0.0523398160798322	0.626822377339036
ATP5F1D	chr19:1155925:C:T	NI	CD8T	-0.0122255052581171	0.0600443503439778	0.573851533035587
ATP5F1D	chr19:1155925:C:T	NI	monocyte	-0.0159478212771414	0.0627751315500819	0.532428199912515
ATP5F1D	chr19:1155925:C:T	NI	B	-0.0224232680663412	0.0625060069107485	0.522666175785161
ATP5F1D	chr19:1155925:C:T	NI	CD4T	-0.0171426736726972	0.0743320664437567	0.556813617506093
ATP5F1D	chr19:1155925:C:T	IAV	NK	0.00312697086683263	0.0497236408199844	0.632957273023637
ATP5F1D	chr19:1155925:C:T	IAV	CD8T	-0.0061101961182727	0.0447063178563651	0.593329720964556
ATP5F1D	chr19:1155925:C:T	IAV	monocyte	-0.00964502975504007	0.0517447183578475	0.575880591627437
ATP5F1D	chr19:1155925:C:T	IAV	B	-0.0215338283942877	0.0558517432224845	0.512492777765321
ATP5F1D	chr19:1155925:C:T	IAV	CD4T	-0.0123838448157502	0.0622206755680807	0.574333686777514
ATP5F1D	chr19:1155925:C:T	LPS	NK	-0.000740089400030304	0.0525093432398472	0.622427518209967
ATP5F1D	chr19:1155925:C:T	LPS	CD8T	-0.0111605359831032	0.0521167477318531	0.565934451663225
ATP5F1D	chr19:1155925:C:T	LPS	monocyte	-0.0142483646895414	0.0637122856859841	0.551564782381857
ATP5F1D	chr19:1155925:C:T	LPS	B	-0.0275556562496743	0.0662768769385892	0.496724647778606
ATP5F1D	chr19:1155925:C:T	LPS	CD4T	-0.0140205983132989	0.0687061963941768	0.567907739749075
ATP5F1D	chr19:1155925:C:T	Tcruzi	NK	-0.00207678682040906	0.053882996610035	0.618565281166815
ATP5F1D	chr19:1155925:C:T	Tcruzi	CD8T	-0.0160533300939802	0.0594618898161889	0.552029815867889
ATP5F1D	chr19:1155925:C:T	Tcruzi	monocyte	-0.0204916582622474	0.0612374665516297	0.525742389649083
ATP5F1D	chr19:1155925:C:T	Tcruzi	B	-0.0281900755312138	0.0654580806791121	0.49240009386192
ATP5F1D	chr19:1155925:C:T	Tcruzi	CD4T	-0.0149422639534761	0.0696015606351529	0.567611039595737
ATP5F1D	chr19:1176925:C:T	NI	NK	-0.0219280778732203	0.0496422468575613	0.483922898457037
ATP5F1D	chr19:1176925:C:T	NI	CD8T	-0.0353031696588491	0.0604188690962738	0.434748488696308
ATP5F1D	chr19:1176925:C:T	NI	monocyte	-0.00588250942930352	0.0503169372584306	0.573089287517556
ATP5F1D	chr19:1176925:C:T	NI	B	-0.019666530035364	0.0517582996419392	0.506230487919483
ATP5F1D	chr19:1176925:C:T	NI	CD4T	-0.0458403016839962	0.0750643924497199	0.416170112135212
ATP5F1D	chr19:1176925:C:T	IAV	NK	-0.0215532677268577	0.0468297971237777	0.477259061023527
ATP5F1D	chr19:1176925:C:T	IAV	CD8T	-0.0282885075575043	0.0490329201791334	0.431869484233872
ATP5F1D	chr19:1176925:C:T	IAV	monocyte	-0.00630489889946485	0.0434321506744802	0.589102864992912
ATP5F1D	chr19:1176925:C:T	IAV	B	-0.0258596466171409	0.0509112840284325	0.46031419271068
ATP5F1D	chr19:1176925:C:T	IAV	CD4T	-0.0341852545530994	0.060596919153042	0.442543638588609
ATP5F1D	chr19:1176925:C:T	LPS	NK	-0.0217890567484762	0.0492730927477347	0.478703357586046
ATP5F1D	chr19:1176925:C:T	LPS	CD8T	-0.0329925181039194	0.0549385758229587	0.421107413252408
ATP5F1D	chr19:1176925:C:T	LPS	monocyte	-0.00853342001827685	0.0533888594859128	0.571250883185771
ATP5F1D	chr19:1176925:C:T	LPS	B	-0.0212425817822129	0.051842052015264	0.491617876234897
ATP5F1D	chr19:1176925:C:T	LPS	CD4T	-0.0400038928098001	0.0681908594675737	0.429798218588542
ATP5F1D	chr19:1176925:C:T	Tcruzi	NK	-0.0210002750378882	0.0504739420180244	0.490668185242302
ATP5F1D	chr19:1176925:C:T	Tcruzi	CD8T	-0.0328832108860843	0.0573349960593988	0.437257045343263
ATP5F1D	chr19:1176925:C:T	Tcruzi	monocyte	0.00752715213289102	0.049162338668814	0.590363537960833
ATP5F1D	chr19:1176925:C:T	Tcruzi	B	-0.0172867147239664	0.0487548567190664	0.512360761709804
ATP5F1D	chr19:1176925:C:T	Tcruzi	CD4T	-0.04185531677471	0.0699936361424302	0.429177159971806
ATP5F1D	chr19:1190350:C:G	NI	NK	0.0210790813455556	0.0400321332135025	0.483223582757697
ATP5F1D	chr19:1190350:C:G	NI	CD8T	0.026405237126416	0.044546451199632	0.462377781180759
ATP5F1D	chr19:1190350:C:G	NI	monocyte	-0.00681485003980711	0.0372688432130709	0.58282491795198
ATP5F1D	chr19:1190350:C:G	NI	B	0.0118999645665384	0.0372171897819311	0.556140115818784
ATP5F1D	chr19:1190350:C:G	NI	CD4T	0.0214108857351104	0.0476662326863809	0.501897163292211
ATP5F1D	chr19:1190350:C:G	IAV	NK	0.0204522924869164	0.0380428985988774	0.478558223764746
ATP5F1D	chr19:1190350:C:G	IAV	CD8T	0.0249131857483324	0.0402133606907585	0.442847128713654
ATP5F1D	chr19:1190350:C:G	IAV	monocyte	-0.00391629631281537	0.0316032881910814	0.626450762809696
ATP5F1D	chr19:1190350:C:G	IAV	B	0.00817601531266751	0.0320922961196843	0.575189827213241
ATP5F1D	chr19:1190350:C:G	IAV	CD4T	0.0170279931405865	0.0399470059073458	0.519558122522392
ATP5F1D	chr19:1190350:C:G	LPS	NK	0.0170467459171215	0.0370790164712988	0.501042066621841
ATP5F1D	chr19:1190350:C:G	LPS	CD8T	0.0239169213440599	0.0400028663101486	0.452710417270518
ATP5F1D	chr19:1190350:C:G	LPS	monocyte	0.00229044222182339	0.0387111312852538	0.632747928286423
ATP5F1D	chr19:1190350:C:G	LPS	B	0.0130647537764631	0.0372290427226426	0.541103701966443
ATP5F1D	chr19:1190350:C:G	LPS	CD4T	0.021292215642181	0.044809648131752	0.49909736132546
ATP5F1D	chr19:1190350:C:G	Tcruzi	NK	0.0198344326617628	0.0399814155495993	0.492050064761628
ATP5F1D	chr19:1190350:C:G	Tcruzi	CD8T	0.0311374944093807	0.0482175472095195	0.437038601641929
ATP5F1D	chr19:1190350:C:G	Tcruzi	monocyte	-0.00985879464350929	0.035491519070596	0.5733303910291
ATP5F1D	chr19:1190350:C:G	Tcruzi	B	0.013268289698345	0.0364932939112551	0.540731147171704
ATP5F1D	chr19:1190350:C:G	Tcruzi	CD4T	0.0232480186434341	0.046141078838745	0.493264578609459
ATP5F1D	chr19:1191668:A:G	NI	NK	-0.043815165087262	0.0505158020414032	0.271448037827564
ATP5F1D	chr19:1191668:A:G	NI	CD8T	-0.0507758073592805	0.0535713691136886	0.254480942811957
ATP5F1D	chr19:1191668:A:G	NI	monocyte	-0.00760950435894074	0.0426002421737228	0.497332188328675
ATP5F1D	chr19:1191668:A:G	NI	B	-0.0571023903117489	0.0596795478432437	0.243204830795516
ATP5F1D	chr19:1191668:A:G	NI	CD4T	-0.0609555698259711	0.0639339044969036	0.249166009503219
ATP5F1D	chr19:1191668:A:G	IAV	NK	-0.0415085567243962	0.0475647099122863	0.268651295205403
ATP5F1D	chr19:1191668:A:G	IAV	CD8T	-0.0337487060406721	0.0407963827106368	0.284758770910141
ATP5F1D	chr19:1191668:A:G	IAV	monocyte	-0.0219874328158324	0.0413527364584809	0.392993400180823
ATP5F1D	chr19:1191668:A:G	IAV	B	-0.0364325574435796	0.0448079614328813	0.290096906179597
ATP5F1D	chr19:1191668:A:G	IAV	CD4T	-0.0507872460813497	0.0544748990995434	0.259549544323235
ATP5F1D	chr19:1191668:A:G	LPS	NK	-0.0490342214517525	0.0529567921055104	0.24952210185127
ATP5F1D	chr19:1191668:A:G	LPS	CD8T	-0.0405048692346014	0.0454706066669423	0.266269561820406
ATP5F1D	chr19:1191668:A:G	LPS	monocyte	-0.00862184640498259	0.0457801992448086	0.499192457089246
ATP5F1D	chr19:1191668:A:G	LPS	B	-0.0538843943403693	0.0566439525193371	0.244262926034719
ATP5F1D	chr19:1191668:A:G	LPS	CD4T	-0.0568901171729306	0.0598715905328378	0.252166241646316
ATP5F1D	chr19:1191668:A:G	Tcruzi	NK	-0.0533765763676439	0.057419684152893	0.246817311839744
ATP5F1D	chr19:1191668:A:G	Tcruzi	CD8T	-0.0497943408418829	0.0519338564278202	0.250067691531225
ATP5F1D	chr19:1191668:A:G	Tcruzi	monocyte	-0.000836713993382089	0.0400651564213889	0.560925501069873
ATP5F1D	chr19:1191668:A:G	Tcruzi	B	-0.0508793638406463	0.0546667704879762	0.250738143594957
ATP5F1D	chr19:1191668:A:G	Tcruzi	CD4T	-0.0591543131959367	0.0612447669837487	0.249813091805777
ATP5F1D	chr19:1219192:A:G	NI	NK	-0.073225440458923	0.093154154548543	0.219200763655524
ATP5F1D	chr19:1219192:A:G	NI	CD8T	-0.119208573511587	0.104293432989341	0.130054320331076
ATP5F1D	chr19:1219192:A:G	NI	monocyte	-0.173532993798873	0.11166563432367	0.0643674522233984
ATP5F1D	chr19:1219192:A:G	NI	B	-0.0994702200270424	0.100716225004961	0.164784294677855
ATP5F1D	chr19:1219192:A:G	NI	CD4T	-0.110020177126669	0.115808834850592	0.179129603353877
ATP5F1D	chr19:1219192:A:G	IAV	NK	-0.0605610429486597	0.0863641416185829	0.242055751271702
ATP5F1D	chr19:1219192:A:G	IAV	CD8T	-0.0664134563749359	0.0801178681476576	0.204305701646326
ATP5F1D	chr19:1219192:A:G	IAV	monocyte	-0.142703249233209	0.0992860695244624	0.0761753905933275
ATP5F1D	chr19:1219192:A:G	IAV	B	-0.0910058125488379	0.0900289002887358	0.155991634633243
ATP5F1D	chr19:1219192:A:G	IAV	CD4T	-0.136524917464629	0.111284046067965	0.111166321115425
ATP5F1D	chr19:1219192:A:G	LPS	NK	-0.0650815914075729	0.0915277563179084	0.239289766607988
ATP5F1D	chr19:1219192:A:G	LPS	CD8T	-0.100055034651031	0.0914165420301116	0.138360758079933
ATP5F1D	chr19:1219192:A:G	LPS	monocyte	-0.161583325393156	0.115405047756324	0.0812088750877676
ATP5F1D	chr19:1219192:A:G	LPS	B	-0.10829503320617	0.101281308890522	0.143744329011049
ATP5F1D	chr19:1219192:A:G	LPS	CD4T	-0.143250352520805	0.117828150943674	0.115737195798716
ATP5F1D	chr19:1219192:A:G	Tcruzi	NK	-0.0765533010827377	0.0955922445262117	0.214311501205668
ATP5F1D	chr19:1219192:A:G	Tcruzi	CD8T	-0.12292753911011	0.103346919361596	0.117556993774791
ATP5F1D	chr19:1219192:A:G	Tcruzi	monocyte	-0.203444674594014	0.122275494164666	0.052026265113363
ATP5F1D	chr19:1219192:A:G	Tcruzi	B	-0.116165687351055	0.10286548596397	0.125451641781739
ATP5F1D	chr19:1219192:A:G	Tcruzi	CD4T	-0.125024853520957	0.113162810572621	0.142124853307417
ATP5F1D	chr19:1219275:G:A	NI	NK	-0.0337994463833312	0.0424621468078191	0.199920840109329
ATP5F1D	chr19:1219275:G:A	NI	CD8T	-0.128018743790661	0.0417946654135585	0.000552857700569343
ATP5F1D	chr19:1219275:G:A	NI	monocyte	-0.0590664131267857	0.0334108011612584	0.0364072896872353
ATP5F1D	chr19:1219275:G:A	NI	B	-0.0732361660511918	0.0414192588907347	0.0344573744620826
ATP5F1D	chr19:1219275:G:A	NI	CD4T	-0.122129594940231	0.0437142731676398	0.00349907984801501
ATP5F1D	chr19:1219275:G:A	IAV	NK	-0.0328011270374497	0.0397224882578719	0.191533062667191
ATP5F1D	chr19:1219275:G:A	IAV	CD8T	-0.0928787288100828	0.0389838075234801	0.00393797427889742
ATP5F1D	chr19:1219275:G:A	IAV	monocyte	-0.057102997356557	0.0345990130552561	0.043231207399024
ATP5F1D	chr19:1219275:G:A	IAV	B	-0.0671098335076072	0.0382852602277581	0.0334829620606445
ATP5F1D	chr19:1219275:G:A	IAV	CD4T	-0.148316429973608	0.044721399371579	0.000102327925322054
ATP5F1D	chr19:1219275:G:A	LPS	NK	-0.0410307452292627	0.0402339844519126	0.148115393465522
ATP5F1D	chr19:1219275:G:A	LPS	CD8T	-0.124233670101397	0.0422389170712689	0.00027654074352168
ATP5F1D	chr19:1219275:G:A	LPS	monocyte	-0.035830333719311	0.039538432993116	0.178436100131472
ATP5F1D	chr19:1219275:G:A	LPS	B	-0.0425540820430389	0.0404197829304056	0.14212990153631
ATP5F1D	chr19:1219275:G:A	LPS	CD4T	-0.13168908965404	0.0423012731358131	0.000887777393697609
ATP5F1D	chr19:1219275:G:A	Tcruzi	NK	-0.0472831385344871	0.0432387751613954	0.130669959195863
ATP5F1D	chr19:1219275:G:A	Tcruzi	CD8T	-0.135397243987975	0.0428576002752941	0.000176755408125007
ATP5F1D	chr19:1219275:G:A	Tcruzi	monocyte	-0.0273033470719728	0.0312459445596453	0.1888193949171
ATP5F1D	chr19:1219275:G:A	Tcruzi	B	-0.0775600018874882	0.0417013329274246	0.0245182143290699
ATP5F1D	chr19:1219275:G:A	Tcruzi	CD4T	-0.131474119115571	0.0429601545675257	0.00107403873512268
ATP5F1D	chr19:1220005:A:G	NI	NK	-0.122302387768345	0.0625318641754579	0.026508229831563
ATP5F1D	chr19:1220005:A:G	NI	CD8T	-0.231772642624151	0.0612005462734087	0.000123414989712578
ATP5F1D	chr19:1220005:A:G	NI	monocyte	-0.159336155039203	0.0511415796541432	0.000872553702582213
ATP5F1D	chr19:1220005:A:G	NI	B	-0.125171753850723	0.0628155885254807	0.0243286380619445
ATP5F1D	chr19:1220005:A:G	NI	CD4T	-0.263324767201891	0.0664681991231739	8.13477213215119e-05
ATP5F1D	chr19:1220005:A:G	IAV	NK	-0.0879131214492312	0.0597311413904711	0.0727780609566171
ATP5F1D	chr19:1220005:A:G	IAV	CD8T	-0.149882468091841	0.0558586133445358	0.00356345329786301
ATP5F1D	chr19:1220005:A:G	IAV	monocyte	-0.085031958421651	0.0523305595159969	0.0541784946926887
ATP5F1D	chr19:1220005:A:G	IAV	B	-0.116596147958961	0.0575848512746107	0.0202318509550609
ATP5F1D	chr19:1220005:A:G	IAV	CD4T	-0.258480893832723	0.0632489130542609	9.26692712543975e-06
ATP5F1D	chr19:1220005:A:G	LPS	NK	-0.0915811625727395	0.0624955839751848	0.0751474974726951
ATP5F1D	chr19:1220005:A:G	LPS	CD8T	-0.213454934044023	0.0588968666170868	6.74256712668298e-05
ATP5F1D	chr19:1220005:A:G	LPS	monocyte	-0.161291047169008	0.0618106098393005	0.00373533699997575
ATP5F1D	chr19:1220005:A:G	LPS	B	-0.129534625242575	0.060249784993537	0.0165597286103861
ATP5F1D	chr19:1220005:A:G	LPS	CD4T	-0.292930765350464	0.0669558006026459	1.91853239961404e-06
ATP5F1D	chr19:1220005:A:G	Tcruzi	NK	-0.142109841852593	0.0655642522207372	0.0146203795339973
ATP5F1D	chr19:1220005:A:G	Tcruzi	CD8T	-0.301372927388266	0.0732146868628847	7.03362297294063e-08
ATP5F1D	chr19:1220005:A:G	Tcruzi	monocyte	-0.148455139899493	0.0469567778869609	0.000757551081786656
ATP5F1D	chr19:1220005:A:G	Tcruzi	B	-0.140890346001021	0.0619445904726724	0.0103043723112862
ATP5F1D	chr19:1220005:A:G	Tcruzi	CD4T	-0.271741528332088	0.0652162769818867	2.09837412771252e-05
ATP5F1D	chr19:1272341:C:T	NI	NK	-0.0347367618709733	0.0656640164638143	0.423605461592227
ATP5F1D	chr19:1272341:C:T	NI	CD8T	-0.0396778157088869	0.0704963305499527	0.414446557337713
ATP5F1D	chr19:1272341:C:T	NI	monocyte	-0.00206888197007441	0.0609329409171531	0.580789118357362
ATP5F1D	chr19:1272341:C:T	NI	B	-0.0426424877033612	0.0741373283265185	0.407897636925833
ATP5F1D	chr19:1272341:C:T	NI	CD4T	-0.0449212910300505	0.0833522940683727	0.417605859851649
ATP5F1D	chr19:1272341:C:T	IAV	NK	-0.0413242930024102	0.0683041208608897	0.391187382336094
ATP5F1D	chr19:1272341:C:T	IAV	CD8T	-0.0289856595355324	0.0556315469496889	0.423552779996424
ATP5F1D	chr19:1272341:C:T	IAV	monocyte	-0.0369918794141059	0.0844161123154585	0.442617715796104
ATP5F1D	chr19:1272341:C:T	IAV	B	-0.038503784707462	0.0662697286663708	0.402558141748948
ATP5F1D	chr19:1272341:C:T	IAV	CD4T	-0.0504921862619546	0.0792808753925816	0.386408376250455
ATP5F1D	chr19:1272341:C:T	LPS	NK	-0.0385948485009748	0.0675525574391956	0.40488743070964
ATP5F1D	chr19:1272341:C:T	LPS	CD8T	-0.0409340308686552	0.0663134585004172	0.389240007146137
ATP5F1D	chr19:1272341:C:T	LPS	monocyte	0.0089710862103814	0.0673331670012747	0.569944597637071
ATP5F1D	chr19:1272341:C:T	LPS	B	-0.0465983008202257	0.0761304087921134	0.390036954201128
ATP5F1D	chr19:1272341:C:T	LPS	CD4T	-0.0473642148163604	0.0810040768378541	0.404460145763975
ATP5F1D	chr19:1272341:C:T	Tcruzi	NK	-0.0422232763569847	0.0726405527924503	0.402010707928102
ATP5F1D	chr19:1272341:C:T	Tcruzi	CD8T	-0.0368729847929167	0.0670513847782049	0.417625132668954
ATP5F1D	chr19:1272341:C:T	Tcruzi	monocyte	0.015290125513431	0.0623780629645709	0.538058522864577
ATP5F1D	chr19:1272341:C:T	Tcruzi	B	-0.0335354396726548	0.0659809717179313	0.431063210479557
ATP5F1D	chr19:1272341:C:T	Tcruzi	CD4T	-0.0441593069257063	0.0797473725167323	0.417773070565201
ATP5F1D	chr19:1287388:C:A	NI	NK	0.0115917009900556	0.0506104333777385	0.559483306402921
ATP5F1D	chr19:1287388:C:A	NI	CD8T	0.0178971438057911	0.0582248084577577	0.536237537914509
ATP5F1D	chr19:1287388:C:A	NI	monocyte	0.0360092893901578	0.0672622027618183	0.427425491177769
ATP5F1D	chr19:1287388:C:A	NI	B	0.0288739514957376	0.0635441669937145	0.483821126100437
ATP5F1D	chr19:1287388:C:A	NI	CD4T	0.0176857620750886	0.0698473244281294	0.544202095204141
ATP5F1D	chr19:1287388:C:A	IAV	NK	0.0146007685016012	0.0481797853383328	0.536960156439057
ATP5F1D	chr19:1287388:C:A	IAV	CD8T	0.0135977641657977	0.044691824120016	0.536881673662365
ATP5F1D	chr19:1287388:C:A	IAV	monocyte	0.0274550720372513	0.0562524340366172	0.471560468710614
ATP5F1D	chr19:1287388:C:A	IAV	B	0.0184606468805375	0.0502213816370577	0.514800642350981
ATP5F1D	chr19:1287388:C:A	IAV	CD4T	0.0170829853261497	0.0598155583057425	0.54259974859924
ATP5F1D	chr19:1287388:C:A	LPS	NK	0.0180028012888012	0.0530712057057168	0.520935207279188
ATP5F1D	chr19:1287388:C:A	LPS	CD8T	0.0170902493224288	0.0512486914595466	0.523194134820649
ATP5F1D	chr19:1287388:C:A	LPS	monocyte	0.0309955246120364	0.0666478948448996	0.466020609624946
ATP5F1D	chr19:1287388:C:A	LPS	B	0.0190020120868017	0.0562205065064711	0.519815450796784
ATP5F1D	chr19:1287388:C:A	LPS	CD4T	0.0148989946926048	0.0648227815448894	0.554183851221565
ATP5F1D	chr19:1287388:C:A	Tcruzi	NK	0.0154328460720089	0.0533092360858128	0.539893660205159
ATP5F1D	chr19:1287388:C:A	Tcruzi	CD8T	0.014053116119298	0.0549045472040859	0.549878339302404
ATP5F1D	chr19:1287388:C:A	Tcruzi	monocyte	0.025367746607873	0.0589452636141019	0.488247288322229
ATP5F1D	chr19:1287388:C:A	Tcruzi	B	0.022124183853548	0.0562588043828359	0.504692391536291
ATP5F1D	chr19:1287388:C:A	Tcruzi	CD4T	0.0172834296629615	0.0660179449826156	0.54863213881945
ATP5F1D	chr19:1310371:G:A	NI	NK	0.0347920000804602	0.0422779759644283	0.274988869391968
ATP5F1D	chr19:1310371:G:A	NI	CD8T	0.0403520530596546	0.0433674830071319	0.251524122319421
ATP5F1D	chr19:1310371:G:A	NI	monocyte	0.0352379666167945	0.0409474336154682	0.263016703077504
ATP5F1D	chr19:1310371:G:A	NI	B	0.0179894222417591	0.0397755059537436	0.389453731307597
ATP5F1D	chr19:1310371:G:A	NI	CD4T	0.0668268881297326	0.059571557285173	0.198115032583868
ATP5F1D	chr19:1310371:G:A	IAV	NK	0.0291280298959561	0.0377258957105293	0.291845591121596
ATP5F1D	chr19:1310371:G:A	IAV	CD8T	0.0180109339847299	0.0323526114207103	0.352438544221716
ATP5F1D	chr19:1310371:G:A	IAV	monocyte	0.023942088463082	0.0355714716944095	0.328232896036266
ATP5F1D	chr19:1310371:G:A	IAV	B	0.0257480770387802	0.0364603192722105	0.314378512555185
ATP5F1D	chr19:1310371:G:A	IAV	CD4T	0.0573302782211348	0.05186215371162	0.204304842881728
ATP5F1D	chr19:1310371:G:A	LPS	NK	0.0213678927426623	0.0373917565947842	0.35024992523652
ATP5F1D	chr19:1310371:G:A	LPS	CD8T	0.0277418118847517	0.0364114526584884	0.293310071809125
ATP5F1D	chr19:1310371:G:A	LPS	monocyte	0.0325756739810326	0.0439288533919425	0.300549939430504
ATP5F1D	chr19:1310371:G:A	LPS	B	0.032128434298913	0.0415616632711845	0.292958760110202
ATP5F1D	chr19:1310371:G:A	LPS	CD4T	0.0647112743147787	0.0572612161756055	0.197717817029425
ATP5F1D	chr19:1310371:G:A	Tcruzi	NK	0.0272260853534131	0.0399758846232733	0.318318045826553
ATP5F1D	chr19:1310371:G:A	Tcruzi	CD8T	0.0411243588434117	0.0425593543059094	0.239098202602658
ATP5F1D	chr19:1310371:G:A	Tcruzi	monocyte	0.0351380927237021	0.0395201117644401	0.264037880227308
ATP5F1D	chr19:1310371:G:A	Tcruzi	B	0.035183205010359	0.0425330279421679	0.273179503364972
ATP5F1D	chr19:1310371:G:A	Tcruzi	CD4T	0.0682136609026037	0.0595932608613198	0.193189910780643
ATP5F1D	chr19:1335882:C:T	NI	NK	-0.00656437842071803	0.0565323837245021	0.607944184418765
ATP5F1D	chr19:1335882:C:T	NI	CD8T	0.00248780798415254	0.0631547219890239	0.630375496472387
ATP5F1D	chr19:1335882:C:T	NI	monocyte	0.0123544952641641	0.0715398321578543	0.56289110485823
ATP5F1D	chr19:1335882:C:T	NI	B	-0.0116517451194374	0.063552390450598	0.588049529376066
ATP5F1D	chr19:1335882:C:T	NI	CD4T	0.00834309390500429	0.0785504969344405	0.60193879720896
ATP5F1D	chr19:1335882:C:T	IAV	NK	-0.00833494161014939	0.053121687009758	0.596103295657112
ATP5F1D	chr19:1335882:C:T	IAV	CD8T	-0.00323572232355007	0.0474260550645963	0.621607632763821
ATP5F1D	chr19:1335882:C:T	IAV	monocyte	0.00763940611935428	0.0586990798010765	0.600537049787304
ATP5F1D	chr19:1335882:C:T	IAV	B	-0.00995442426447569	0.0548052983315883	0.588300866694816
ATP5F1D	chr19:1335882:C:T	IAV	CD4T	-0.000802184121533848	0.0653308290542395	0.63763665006816
ATP5F1D	chr19:1335882:C:T	LPS	NK	-0.0122814643744878	0.0595487459389104	0.575715869544026
ATP5F1D	chr19:1335882:C:T	LPS	CD8T	-0.00128371379774846	0.0544209552000698	0.628340935984527
ATP5F1D	chr19:1335882:C:T	LPS	monocyte	0.00520898129880093	0.0708106624480378	0.603444448703584
ATP5F1D	chr19:1335882:C:T	LPS	B	-0.0123664950414661	0.0634825969837612	0.578820384109795
ATP5F1D	chr19:1335882:C:T	LPS	CD4T	-0.00205746210332497	0.0722427436898945	0.627710523159422
ATP5F1D	chr19:1335882:C:T	Tcruzi	NK	-0.00828657274589448	0.0586795586086915	0.59923594882251
ATP5F1D	chr19:1335882:C:T	Tcruzi	CD8T	-0.00348712696054137	0.0606396423581019	0.623509697088858
ATP5F1D	chr19:1335882:C:T	Tcruzi	monocyte	0.0106812698989301	0.067553665596549	0.587381024959829
ATP5F1D	chr19:1335882:C:T	Tcruzi	B	-0.00862537417091475	0.0589469819964326	0.597165401782345
ATP5F1D	chr19:1335882:C:T	Tcruzi	CD4T	0.00524134121348098	0.0733625640138924	0.619538015243459
ATP5F1D	chr19:1342013:G:T	NI	NK	0.0102204375000205	0.0642865250141546	0.543757186737116
ATP5F1D	chr19:1342013:G:T	NI	CD8T	0.0350214320837474	0.077769550878132	0.451645005308289
ATP5F1D	chr19:1342013:G:T	NI	monocyte	-0.00775568880216656	0.0756341303795922	0.563628692299228
ATP5F1D	chr19:1342013:G:T	NI	B	0.0485876724733106	0.0874887870744067	0.409091726220993
ATP5F1D	chr19:1342013:G:T	NI	CD4T	0.0688236129019855	0.11142977533565	0.381255193945564
ATP5F1D	chr19:1342013:G:T	IAV	NK	0.00852563057923817	0.0595653496121787	0.54832439938489
ATP5F1D	chr19:1342013:G:T	IAV	CD8T	0.0165281581273793	0.0557231589546696	0.500492273216226
ATP5F1D	chr19:1342013:G:T	IAV	monocyte	0.000409819089275928	0.062941259864995	0.60301727148349
ATP5F1D	chr19:1342013:G:T	IAV	B	0.0395438304055848	0.0738718336517817	0.416802135323095
ATP5F1D	chr19:1342013:G:T	IAV	CD4T	0.0525671960917264	0.0904143754011448	0.403246732092779
ATP5F1D	chr19:1342013:G:T	LPS	NK	0.0141733495685525	0.0644823086420944	0.521690184985414
ATP5F1D	chr19:1342013:G:T	LPS	CD8T	0.0295637597017702	0.0672772819436714	0.45091702665041
ATP5F1D	chr19:1342013:G:T	LPS	monocyte	-0.00145926544480188	0.0757653990824208	0.59859415061102
ATP5F1D	chr19:1342013:G:T	LPS	B	0.0535157285705782	0.0915214299807145	0.391050722199262
ATP5F1D	chr19:1342013:G:T	LPS	CD4T	0.0609624092171452	0.101681098929733	0.392023519554572
ATP5F1D	chr19:1342013:G:T	Tcruzi	NK	0.00913132145470976	0.0664565624614445	0.548508909869745
ATP5F1D	chr19:1342013:G:T	Tcruzi	CD8T	0.0353045685796421	0.0757630808721368	0.445030968836404
ATP5F1D	chr19:1342013:G:T	Tcruzi	monocyte	-0.00641678979339377	0.0711773860301089	0.582864225408325
ATP5F1D	chr19:1342013:G:T	Tcruzi	B	0.0446922084949535	0.0820478736789538	0.412083212273218
ATP5F1D	chr19:1342013:G:T	Tcruzi	CD4T	0.0648906814562603	0.10580662246636	0.388815156650049
ATP5F1E	chr20:58947887:T:G	NI	NK	0.0289765256625837	0.0778963745555757	0.386512130820755
ATP5F1E	chr20:58947887:T:G	NI	CD8T	0.042366945828195	0.089080549212186	0.349646260285309
ATP5F1E	chr20:58947887:T:G	NI	monocyte	0.151179096233695	0.116390508664673	0.111049273801768
ATP5F1E	chr20:58947887:T:G	NI	B	0.0635051038530937	0.0899228892919047	0.272437561271595
ATP5F1E	chr20:58947887:T:G	NI	CD4T	0.0710195390875613	0.110501339715041	0.29437009230044
ATP5F1E	chr20:58947887:T:G	IAV	NK	0.0221932975674645	0.0720451330280996	0.405721553739848
ATP5F1E	chr20:58947887:T:G	IAV	CD8T	0.021858903424873	0.0684351443294544	0.400721827071623
ATP5F1E	chr20:58947887:T:G	IAV	monocyte	0.12294466664929	0.0979454856362312	0.123394729417719
ATP5F1E	chr20:58947887:T:G	IAV	B	0.0564130328677997	0.0786694847917573	0.267488437220274
ATP5F1E	chr20:58947887:T:G	IAV	CD4T	0.0683220763095751	0.0961155727831487	0.273746744467344
ATP5F1E	chr20:58947887:T:G	LPS	NK	0.0253818270090883	0.078208692687785	0.39815767744609
ATP5F1E	chr20:58947887:T:G	LPS	CD8T	0.0288341072178255	0.0772464318158713	0.380127343309611
ATP5F1E	chr20:58947887:T:G	LPS	monocyte	0.151855137266847	0.117138407677841	0.112960861014924
ATP5F1E	chr20:58947887:T:G	LPS	B	0.0572607931934229	0.087439693323543	0.287082654950054
ATP5F1E	chr20:58947887:T:G	LPS	CD4T	0.0737533961872922	0.10501836802702	0.275674344020033
ATP5F1E	chr20:58947887:T:G	Tcruzi	NK	0.0254787588672699	0.0811346214489643	0.403352160400085
ATP5F1E	chr20:58947887:T:G	Tcruzi	CD8T	0.0370271075456775	0.0854710149211667	0.362416781541393
ATP5F1E	chr20:58947887:T:G	Tcruzi	monocyte	0.146678035236432	0.110713575355412	0.114596072995643
ATP5F1E	chr20:58947887:T:G	Tcruzi	B	0.0731817203466157	0.0902381806519094	0.236170587930939
ATP5F1E	chr20:58947887:T:G	Tcruzi	CD4T	0.0742444799641667	0.106314385056527	0.278194356685683
ATP5F1E	chr20:58968868:G:A	NI	NK	-0.0137108064409453	0.0480454412718108	0.545044274199465
ATP5F1E	chr20:58968868:G:A	NI	CD8T	-0.021302620783283	0.0571090458761169	0.517560327205897
ATP5F1E	chr20:58968868:G:A	NI	monocyte	-0.0213086065519776	0.0581262936595741	0.494181123599722
ATP5F1E	chr20:58968868:G:A	NI	B	-0.0274029074899318	0.0591051376855207	0.4851618321791
ATP5F1E	chr20:58968868:G:A	NI	CD4T	-0.0278110363266947	0.0707424095574118	0.502217312588368
ATP5F1E	chr20:58968868:G:A	IAV	NK	-0.0226107809004942	0.0500323003558696	0.489394215588702
ATP5F1E	chr20:58968868:G:A	IAV	CD8T	-0.0132294487592748	0.0421316148414485	0.535483887140019
ATP5F1E	chr20:58968868:G:A	IAV	monocyte	-0.0217755845691227	0.0511881740346017	0.499737935140149
ATP5F1E	chr20:58968868:G:A	IAV	B	-0.0185794029877061	0.0477808416900423	0.511025267454179
ATP5F1E	chr20:58968868:G:A	IAV	CD4T	-0.0249579124274065	0.0605633567461138	0.504699818385026
ATP5F1E	chr20:58968868:G:A	LPS	NK	-0.0188564899451451	0.0504195950883837	0.511702556287432
ATP5F1E	chr20:58968868:G:A	LPS	CD8T	-0.0193110841494778	0.0499194886022238	0.507371375676065
ATP5F1E	chr20:58968868:G:A	LPS	monocyte	-0.0225786327844362	0.0575824984851458	0.497879930095547
ATP5F1E	chr20:58968868:G:A	LPS	B	-0.0260264752453978	0.0576528520128271	0.484318140056928
ATP5F1E	chr20:58968868:G:A	LPS	CD4T	-0.0282860657296507	0.0671752195926279	0.496577689898974
ATP5F1E	chr20:58968868:G:A	Tcruzi	NK	-0.0149656038988254	0.0500409422253594	0.539001071648707
ATP5F1E	chr20:58968868:G:A	Tcruzi	CD8T	-0.0206583272913563	0.0549181674024072	0.514890243344483
ATP5F1E	chr20:58968868:G:A	Tcruzi	monocyte	-0.0173066151008199	0.0534820676685248	0.528387176895334
ATP5F1E	chr20:58968868:G:A	Tcruzi	B	-0.026864642783713	0.0568648920559536	0.479592087804247
ATP5F1E	chr20:58968868:G:A	Tcruzi	CD4T	-0.0264323015443824	0.0665550045278701	0.508495926057438
ATP5F1E	chr20:58980280:T:C	NI	NK	-0.00981580987677469	0.0372328119384317	0.512618672363954
ATP5F1E	chr20:58980280:T:C	NI	CD8T	-0.0125251171682527	0.0420798929391368	0.499488065445778
ATP5F1E	chr20:58980280:T:C	NI	monocyte	-0.0380825106585484	0.0477418899536963	0.31468880558144
ATP5F1E	chr20:58980280:T:C	NI	B	-0.0282287523423891	0.0453112589169898	0.391395953134851
ATP5F1E	chr20:58980280:T:C	NI	CD4T	-0.0252949096154364	0.0529316728206393	0.43575891713526
ATP5F1E	chr20:58980280:T:C	IAV	NK	-0.00959111105050451	0.0344785609104172	0.507419699645592
ATP5F1E	chr20:58980280:T:C	IAV	CD8T	-0.00308437014006562	0.0329008434644761	0.561294095508462
ATP5F1E	chr20:58980280:T:C	IAV	monocyte	-0.0243711639178417	0.0369730153663754	0.376114136607205
ATP5F1E	chr20:58980280:T:C	IAV	B	-0.0216507636527336	0.0384169106719185	0.410481183392851
ATP5F1E	chr20:58980280:T:C	IAV	CD4T	-0.0170469239812856	0.0437918057365935	0.470953042045748
ATP5F1E	chr20:58980280:T:C	LPS	NK	-0.0095514941698036	0.0372348348526711	0.509166952746513
ATP5F1E	chr20:58980280:T:C	LPS	CD8T	-0.0113080116295992	0.036642058227911	0.491837086941624
ATP5F1E	chr20:58980280:T:C	LPS	monocyte	-0.0439125402412444	0.0493215463142225	0.294321106841623
ATP5F1E	chr20:58980280:T:C	LPS	B	-0.0266869366777941	0.0440184225728834	0.393129259619131
ATP5F1E	chr20:58980280:T:C	LPS	CD4T	-0.0178907967654269	0.0476429922735947	0.470995221242501
ATP5F1E	chr20:58980280:T:C	Tcruzi	NK	-0.00631133115545336	0.0387455234969169	0.53952439228506
ATP5F1E	chr20:58980280:T:C	Tcruzi	CD8T	-0.0147674893139377	0.040688803415584	0.477747039350223
ATP5F1E	chr20:58980280:T:C	Tcruzi	monocyte	-0.0500555179931056	0.0507604604928047	0.269009683606113
ATP5F1E	chr20:58980280:T:C	Tcruzi	B	-0.0290305075916644	0.0443061315443213	0.376866261595151
ATP5F1E	chr20:58980280:T:C	Tcruzi	CD4T	-0.018776685949561	0.0481760330387283	0.469115733391832
ATP5F1E	chr20:58981240:C:G	NI	NK	0.0057787539504701	0.0600195297669444	0.432458534348529
ATP5F1E	chr20:58981240:C:G	NI	CD8T	0.12970385251326	0.0737296309248831	0.039830862386898
ATP5F1E	chr20:58981240:C:G	NI	monocyte	0.0190088145934299	0.0517218494935645	0.360415639228093
ATP5F1E	chr20:58981240:C:G	NI	B	0.0444150754942503	0.0590954044913818	0.225595025674857
ATP5F1E	chr20:58981240:C:G	NI	CD4T	0.173966866798361	0.0870713440175242	0.0310922409927627
ATP5F1E	chr20:58981240:C:G	IAV	NK	0.0217814138607876	0.0519404717559495	0.325812297189681
ATP5F1E	chr20:58981240:C:G	IAV	CD8T	0.0834612915447097	0.0587475737567167	0.0662758798152724
ATP5F1E	chr20:58981240:C:G	IAV	monocyte	-0.00432303284338832	0.0479035569125369	0.49431755612731
ATP5F1E	chr20:58981240:C:G	IAV	B	0.0418112872202628	0.0537049271075392	0.216794292692737
ATP5F1E	chr20:58981240:C:G	IAV	CD4T	0.146833820930694	0.0767966152995653	0.0333297060216785
ATP5F1E	chr20:58981240:C:G	LPS	NK	0.0424230116365939	0.0558859567471671	0.221439571035221
ATP5F1E	chr20:58981240:C:G	LPS	CD8T	0.102283630334197	0.0633845052097428	0.0489295920838127
ATP5F1E	chr20:58981240:C:G	LPS	monocyte	0.0364299506163979	0.0518191898604587	0.25019709800173
ATP5F1E	chr20:58981240:C:G	LPS	B	0.0611450486017527	0.0598391772328389	0.153902584384692
ATP5F1E	chr20:58981240:C:G	LPS	CD4T	0.188693745031338	0.0930942888201102	0.0275448063211532
ATP5F1E	chr20:58981240:C:G	Tcruzi	NK	0.0257114130632943	0.0603649756827047	0.319933257360881
ATP5F1E	chr20:58981240:C:G	Tcruzi	CD8T	0.131484470359398	0.0738203205087792	0.0366528927958943
ATP5F1E	chr20:58981240:C:G	Tcruzi	monocyte	0.0183353703487847	0.0459217171146219	0.352653116335508
ATP5F1E	chr20:58981240:C:G	Tcruzi	B	0.061065936497728	0.059182850472144	0.150418966687456
ATP5F1E	chr20:58981240:C:G	Tcruzi	CD4T	0.183407886506425	0.0899407853047636	0.028860011197837
ATP5F1E	chr20:58983327:T:G	NI	NK	0.0478237660922364	0.0403496597676948	0.115800879068449
ATP5F1E	chr20:58983327:T:G	NI	CD8T	0.142069810091791	0.0462142022365084	0.000546928587746477
ATP5F1E	chr20:58983327:T:G	NI	monocyte	-0.0168856184978856	0.0345188861148324	0.311467245757382
ATP5F1E	chr20:58983327:T:G	NI	B	-0.0565696313884742	0.046177921952849	0.104586127378102
ATP5F1E	chr20:58983327:T:G	NI	CD4T	0.189859525802693	0.0507179611631797	3.9932405353041e-05
ATP5F1E	chr20:58983327:T:G	IAV	NK	0.0553440063890184	0.0371327689584368	0.0660061855150609
ATP5F1E	chr20:58983327:T:G	IAV	CD8T	0.0928483457125619	0.0404912673696962	0.00704582809461345
ATP5F1E	chr20:58983327:T:G	IAV	monocyte	-0.0236221342066549	0.0324712196080691	0.23240705389184
ATP5F1E	chr20:58983327:T:G	IAV	B	-0.0185968894055854	0.0394223418808829	0.321077001681554
ATP5F1E	chr20:58983327:T:G	IAV	CD4T	0.150199927937131	0.0456920925018563	0.000241085573821591
ATP5F1E	chr20:58983327:T:G	LPS	NK	0.0842639608427043	0.0419627307398126	0.0179913637627383
ATP5F1E	chr20:58983327:T:G	LPS	CD8T	0.104113210086085	0.0411420427470228	0.0047354629826853
ATP5F1E	chr20:58983327:T:G	LPS	monocyte	-0.0189099457958676	0.0341226050581553	0.288995901495681
ATP5F1E	chr20:58983327:T:G	LPS	B	-0.0241946145321128	0.0421302245272319	0.285378071985951
ATP5F1E	chr20:58983327:T:G	LPS	CD4T	0.165099268616073	0.0477892344455015	0.00015723205328098
ATP5F1E	chr20:58983327:T:G	Tcruzi	NK	0.0677202871133831	0.0442129711160335	0.0598852175266944
ATP5F1E	chr20:58983327:T:G	Tcruzi	CD8T	0.133536037302061	0.0439790329673699	0.00067355379896809
ATP5F1E	chr20:58983327:T:G	Tcruzi	monocyte	-0.0241478943298508	0.0295425789901265	0.206445848721554
ATP5F1E	chr20:58983327:T:G	Tcruzi	B	-0.0148523239012586	0.0412531441599025	0.3609083075337
ATP5F1E	chr20:58983327:T:G	Tcruzi	CD4T	0.184725840322997	0.0490268640122189	3.09311110960121e-05
ATP5F1E	chr20:58988710:A:G	NI	NK	-0.0270196705951912	0.0349328265620088	0.220374776546907
ATP5F1E	chr20:58988710:A:G	NI	CD8T	-0.0360197578855766	0.0386299704835247	0.174046661690315
ATP5F1E	chr20:58988710:A:G	NI	monocyte	0.0408007309683794	0.0300133518546327	0.0856724226456531
ATP5F1E	chr20:58988710:A:G	NI	B	0.113135788297068	0.0422371292525622	0.0045314361523449
ATP5F1E	chr20:58988710:A:G	NI	CD4T	-0.0278464621474274	0.0410668389861501	0.251559509184328
ATP5F1E	chr20:58988710:A:G	IAV	NK	0.0122140685343143	0.0329163370147334	0.365782417665548
ATP5F1E	chr20:58988710:A:G	IAV	CD8T	-0.0457445000343474	0.0375328612008945	0.0977666246727427
ATP5F1E	chr20:58988710:A:G	IAV	monocyte	0.00508326498416746	0.027822738811609	0.420710649450484
ATP5F1E	chr20:58988710:A:G	IAV	B	0.0755119324604025	0.0355238923164995	0.0141227656301988
ATP5F1E	chr20:58988710:A:G	IAV	CD4T	-0.00928188752233935	0.0367483075589804	0.402520204794177
ATP5F1E	chr20:58988710:A:G	LPS	NK	-0.0293207306016973	0.035901269382624	0.207518428902373
ATP5F1E	chr20:58988710:A:G	LPS	CD8T	-0.0257538479317035	0.0349265863635565	0.229913981136156
ATP5F1E	chr20:58988710:A:G	LPS	monocyte	0.0229450879935104	0.0285897861906836	0.211147422787509
ATP5F1E	chr20:58988710:A:G	LPS	B	0.104735613081056	0.0403392302036984	0.00511353371623912
ATP5F1E	chr20:58988710:A:G	LPS	CD4T	-0.00780170898682673	0.0387403920517014	0.421028751387152
ATP5F1E	chr20:58988710:A:G	Tcruzi	NK	-0.0247537012771657	0.0385490641892026	0.260226273792251
ATP5F1E	chr20:58988710:A:G	Tcruzi	CD8T	-0.0334738525991339	0.0371095312552242	0.182312344919097
ATP5F1E	chr20:58988710:A:G	Tcruzi	monocyte	0.0308312232950369	0.0257075922484199	0.115637827274533
ATP5F1E	chr20:58988710:A:G	Tcruzi	B	0.0841454905497177	0.0375535565267134	0.0115261539824349
ATP5F1E	chr20:58988710:A:G	Tcruzi	CD4T	-0.0326681213873662	0.0399172411097753	0.208572797069427
ATP5F1E	chr20:59012716:C:T	NI	NK	-0.0536873683631843	0.0510135042253461	0.14315968027077
ATP5F1E	chr20:59012716:C:T	NI	CD8T	-0.159413611006227	0.0555526691544703	0.00213433892322656
ATP5F1E	chr20:59012716:C:T	NI	monocyte	-0.0307200817769409	0.0445197823264477	0.242123995163147
ATP5F1E	chr20:59012716:C:T	NI	B	-0.156749984014314	0.0529282058408273	0.00153115751134725
ATP5F1E	chr20:59012716:C:T	NI	CD4T	-0.279956408076951	0.0669359094555428	1.8124220505511e-06
ATP5F1E	chr20:59012716:C:T	IAV	NK	-0.0728815397237626	0.0465695467883501	0.0566828604388156
ATP5F1E	chr20:59012716:C:T	IAV	CD8T	-0.0833601077926277	0.0479974559368892	0.0406322362812225
ATP5F1E	chr20:59012716:C:T	IAV	monocyte	0.0226447739254164	0.0430733615181401	0.306077273759527
ATP5F1E	chr20:59012716:C:T	IAV	B	-0.162046863328008	0.0534311760431399	0.00039029757820841
ATP5F1E	chr20:59012716:C:T	IAV	CD4T	-0.212860416677993	0.057390052304307	4.2837733655432e-05
ATP5F1E	chr20:59012716:C:T	LPS	NK	-0.068337717053967	0.0507277964436008	0.0880807422141699
ATP5F1E	chr20:59012716:C:T	LPS	CD8T	-0.113095269987771	0.0500114712187245	0.0135265750931067
ATP5F1E	chr20:59012716:C:T	LPS	monocyte	-0.0235373988167446	0.0429281998027836	0.289951010320488
ATP5F1E	chr20:59012716:C:T	LPS	B	-0.185808829939326	0.0552324738095069	0.000142155803038224
ATP5F1E	chr20:59012716:C:T	LPS	CD4T	-0.231368044166962	0.0594908104442048	3.00398955669357e-05
ATP5F1E	chr20:59012716:C:T	Tcruzi	NK	-0.0669280690700592	0.0553625546150194	0.110227395174837
ATP5F1E	chr20:59012716:C:T	Tcruzi	CD8T	-0.156265936550561	0.0535299167059841	0.0016332567616697
ATP5F1E	chr20:59012716:C:T	Tcruzi	monocyte	-0.0484190667363087	0.0380872474095849	0.100540124014255
ATP5F1E	chr20:59012716:C:T	Tcruzi	B	-0.179442844099389	0.0555836929087975	0.000224999546101667
ATP5F1E	chr20:59012716:C:T	Tcruzi	CD4T	-0.234240421189761	0.059119040444926	2.53121390468847e-05
ATP5F1E	chr20:59050086:C:T	NI	NK	0.0978356105742129	0.104569318341064	0.200604437872419
ATP5F1E	chr20:59050086:C:T	NI	CD8T	0.161244214497094	0.143249310059691	0.145587434322431
ATP5F1E	chr20:59050086:C:T	NI	monocyte	-0.0583351243493476	0.0967670121893333	0.314506611739226
ATP5F1E	chr20:59050086:C:T	NI	B	0.0361726488165384	0.0919738405761563	0.384283773660078
ATP5F1E	chr20:59050086:C:T	NI	CD4T	0.148747134671714	0.141729441913064	0.173976107488907
ATP5F1E	chr20:59050086:C:T	IAV	NK	0.0853913472632824	0.0946468152129903	0.211208344907142
ATP5F1E	chr20:59050086:C:T	IAV	CD8T	0.102323143233466	0.101041467455164	0.171486194218886
ATP5F1E	chr20:59050086:C:T	IAV	monocyte	-0.0595441736629258	0.0861538255968852	0.289371583518197
ATP5F1E	chr20:59050086:C:T	IAV	B	0.0427980606159832	0.0837313886417514	0.346023510624646
ATP5F1E	chr20:59050086:C:T	IAV	CD4T	0.142896747753361	0.132291445731741	0.162638528004906
ATP5F1E	chr20:59050086:C:T	LPS	NK	0.0790165013875002	0.0961301946794671	0.23698228979221
ATP5F1E	chr20:59050086:C:T	LPS	CD8T	0.127354687346919	0.118035051298472	0.15575757090065
ATP5F1E	chr20:59050086:C:T	LPS	monocyte	-0.0973898798052504	0.110366651680463	0.221473495894866
ATP5F1E	chr20:59050086:C:T	LPS	B	0.0566914819032835	0.0964223413798074	0.319656067549561
ATP5F1E	chr20:59050086:C:T	LPS	CD4T	0.151156690333413	0.140521878324088	0.165561921784265
ATP5F1E	chr20:59050086:C:T	Tcruzi	NK	0.0981385371841549	0.107754693545999	0.207027952904541
ATP5F1E	chr20:59050086:C:T	Tcruzi	CD8T	0.142166289810148	0.128559926791059	0.153334171808129
ATP5F1E	chr20:59050086:C:T	Tcruzi	monocyte	-0.0587680242917253	0.0902247063981828	0.30389076071962
ATP5F1E	chr20:59050086:C:T	Tcruzi	B	0.0421849860085212	0.0895295486374503	0.359074591660199
ATP5F1E	chr20:59050086:C:T	Tcruzi	CD4T	0.154261713490317	0.141520461595496	0.163299069961487
ATP5F1E	chr20:59055586:C:G	NI	NK	0.0372138852200685	0.0666726489250793	0.411345833878344
ATP5F1E	chr20:59055586:C:G	NI	CD8T	0.0606976546912616	0.0889111517018801	0.361576885088171
ATP5F1E	chr20:59055586:C:G	NI	monocyte	0.0265555573657038	0.0669612924856503	0.45324694272473
ATP5F1E	chr20:59055586:C:G	NI	B	0.0486402794866811	0.0780186923291808	0.385156737550286
ATP5F1E	chr20:59055586:C:G	NI	CD4T	0.0709781169178153	0.104893473682845	0.35955613780375
ATP5F1E	chr20:59055586:C:G	IAV	NK	0.0306233092692611	0.0588945518207862	0.425801476060624
ATP5F1E	chr20:59055586:C:G	IAV	CD8T	0.0370542648833778	0.0611154146133181	0.390975783699698
ATP5F1E	chr20:59055586:C:G	IAV	monocyte	0.0103847891265903	0.0533440166253344	0.538247574594666
ATP5F1E	chr20:59055586:C:G	IAV	B	0.0357623729199503	0.0630151891231573	0.407364312411656
ATP5F1E	chr20:59055586:C:G	IAV	CD4T	0.0571924336195527	0.0864768584938708	0.372956448255756
ATP5F1E	chr20:59055586:C:G	LPS	NK	0.0300590760291468	0.0622211321602656	0.434415102512879
ATP5F1E	chr20:59055586:C:G	LPS	CD8T	0.0529227165866822	0.0779416541776942	0.356772491219703
ATP5F1E	chr20:59055586:C:G	LPS	monocyte	0.014845121931012	0.0629108364958822	0.516270284841986
ATP5F1E	chr20:59055586:C:G	LPS	B	0.0459871212153108	0.0754350388916326	0.387639313781049
ATP5F1E	chr20:59055586:C:G	LPS	CD4T	0.0626570281842977	0.0947819931373809	0.370041475849218
ATP5F1E	chr20:59055586:C:G	Tcruzi	NK	0.0369695368742227	0.0682564448392221	0.415741189588337
ATP5F1E	chr20:59055586:C:G	Tcruzi	CD8T	0.0560813028161105	0.0834870929199678	0.365374823869614
ATP5F1E	chr20:59055586:C:G	Tcruzi	monocyte	0.0155628926253004	0.0609470480765308	0.515821516594911
ATP5F1E	chr20:59055586:C:G	Tcruzi	B	0.0431792746440844	0.0720882014555794	0.393537350597857
ATP5F1E	chr20:59055586:C:G	Tcruzi	CD4T	0.0683341703665826	0.100332030074325	0.363178052098316
ATP5F1E	chr20:59109349:C:T	NI	NK	-0.00290154153918486	0.0267951038475632	0.66280273831161
ATP5F1E	chr20:59109349:C:T	NI	CD8T	-0.00925417601950454	0.0315499254226692	0.611082754049986
ATP5F1E	chr20:59109349:C:T	NI	monocyte	-0.00363291433638208	0.0302859574227156	0.635140503927953
ATP5F1E	chr20:59109349:C:T	NI	B	-0.0158296764429594	0.0342721117230877	0.556297943051275
ATP5F1E	chr20:59109349:C:T	NI	CD4T	-0.0170831907220617	0.0414229947234276	0.559536099774102
ATP5F1E	chr20:59109349:C:T	IAV	NK	-0.00621717094586586	0.0253894903144993	0.627149507415847
ATP5F1E	chr20:59109349:C:T	IAV	CD8T	-0.00560115694860831	0.0240266942066104	0.628248102634925
ATP5F1E	chr20:59109349:C:T	IAV	monocyte	0.00104625174013822	0.0243589179059319	0.697543893257617
ATP5F1E	chr20:59109349:C:T	IAV	B	-0.0140535714317599	0.0306040562937773	0.55601364800183
ATP5F1E	chr20:59109349:C:T	IAV	CD4T	-0.0119887693006014	0.0335443623935185	0.592272973997373
ATP5F1E	chr20:59109349:C:T	LPS	NK	-0.00782747857314569	0.0281675040317336	0.610002738850372
ATP5F1E	chr20:59109349:C:T	LPS	CD8T	-0.0101410590329995	0.0287084853795257	0.586101817620718
ATP5F1E	chr20:59109349:C:T	LPS	monocyte	0.00635583605563229	0.0311921052818031	0.632630661202136
ATP5F1E	chr20:59109349:C:T	LPS	B	-0.0204550172681447	0.0386363222163421	0.52196755332562
ATP5F1E	chr20:59109349:C:T	LPS	CD4T	-0.012555140276903	0.0364001220060806	0.588411013460547
ATP5F1E	chr20:59109349:C:T	Tcruzi	NK	-0.000730209314286793	0.0286563566785992	0.680642048042438
ATP5F1E	chr20:59109349:C:T	Tcruzi	CD8T	-0.00916965474615052	0.03046916829855	0.606594343258043
ATP5F1E	chr20:59109349:C:T	Tcruzi	monocyte	-0.00583517420421267	0.0275184449000108	0.633766604095986
ATP5F1E	chr20:59109349:C:T	Tcruzi	B	-0.0168224562472973	0.034526390104488	0.543717985884132
ATP5F1E	chr20:59109349:C:T	Tcruzi	CD4T	-0.0123565071856324	0.0366264461572791	0.59579828272088
ATP5F1E	chr20:59131029:G:A	NI	NK	0.0117012090580941	0.0606963417756544	0.556888646161925
ATP5F1E	chr20:59131029:G:A	NI	CD8T	0.00996476467741465	0.0690001097715876	0.57358216936794
ATP5F1E	chr20:59131029:G:A	NI	monocyte	-0.052412784493355	0.0806093668309048	0.35925662056232
ATP5F1E	chr20:59131029:G:A	NI	B	-0.00352399970190192	0.0628487414123963	0.58478160207495
ATP5F1E	chr20:59131029:G:A	NI	CD4T	0.00181947564187237	0.0819834654226973	0.604300588457047
ATP5F1E	chr20:59131029:G:A	IAV	NK	0.0125667940322495	0.0573047984180491	0.549343885106931
ATP5F1E	chr20:59131029:G:A	IAV	CD8T	0.00811372922283884	0.052258761541017	0.569268292742275
ATP5F1E	chr20:59131029:G:A	IAV	monocyte	-0.0548939219520301	0.0786170219587467	0.35067569898569
ATP5F1E	chr20:59131029:G:A	IAV	B	-0.0059041900050677	0.0544583274387702	0.568409166522853
ATP5F1E	chr20:59131029:G:A	IAV	CD4T	-0.00240919565916706	0.069163986790404	0.59334805737679
ATP5F1E	chr20:59131029:G:A	LPS	NK	0.0126561061425029	0.0620427594259908	0.551217752739345
ATP5F1E	chr20:59131029:G:A	LPS	CD8T	0.00663675104222814	0.0590013975545513	0.579811359384982
ATP5F1E	chr20:59131029:G:A	LPS	monocyte	-0.0517113874918718	0.0813050410113222	0.372363494139385
ATP5F1E	chr20:59131029:G:A	LPS	B	-0.00467591292715331	0.062729249711153	0.574497059899043
ATP5F1E	chr20:59131029:G:A	LPS	CD4T	-0.00553035468335477	0.0765910446425463	0.578697869215354
ATP5F1E	chr20:59131029:G:A	Tcruzi	NK	0.0136617429195832	0.0642572963943759	0.549865644219346
ATP5F1E	chr20:59131029:G:A	Tcruzi	CD8T	0.0117871399257069	0.067184549533996	0.562643811496893
ATP5F1E	chr20:59131029:G:A	Tcruzi	monocyte	-0.0477076659155541	0.074362462325229	0.380708102101474
ATP5F1E	chr20:59131029:G:A	Tcruzi	B	-0.0052068941081663	0.0599747790445192	0.573777257985227
ATP5F1E	chr20:59131029:G:A	Tcruzi	CD4T	0.00270493647681122	0.0775107860412953	0.605839526005357
ATP5IF1	chr1:28223554:A:G	NI	NK	0.126462795591805	0.065243667344356	0.0254604130156638
ATP5IF1	chr1:28223554:A:G	NI	CD8T	0.066568918928852	0.0662019473696692	0.155406227396217
ATP5IF1	chr1:28223554:A:G	NI	monocyte	-0.394354780402596	0.0636414995107208	4.33387770115701e-11
ATP5IF1	chr1:28223554:A:G	NI	B	0.141285682266459	0.0651878735265527	0.0133903103635076
ATP5IF1	chr1:28223554:A:G	NI	CD4T	0.00187020813064356	0.0692856558462208	0.486675806016393
ATP5IF1	chr1:28223554:A:G	IAV	NK	0.158934903170586	0.0616208488360133	0.00364583936716448
ATP5IF1	chr1:28223554:A:G	IAV	CD8T	0.0524678049880626	0.0603144290321635	0.188173757284619
ATP5IF1	chr1:28223554:A:G	IAV	monocyte	-0.266083338396702	0.0583888165029205	2.3895657388362e-06
ATP5IF1	chr1:28223554:A:G	IAV	B	0.0568137941080668	0.0565224670543586	0.15609442321256
ATP5IF1	chr1:28223554:A:G	IAV	CD4T	0.0195120934581943	0.0492112724248313	0.345045655067214
ATP5IF1	chr1:28223554:A:G	LPS	NK	0.148529120029209	0.0624140458154106	0.00759913218220724
ATP5IF1	chr1:28223554:A:G	LPS	CD8T	0.114269901599998	0.0614553709928961	0.0287630723923547
ATP5IF1	chr1:28223554:A:G	LPS	monocyte	-0.270437959201608	0.0639453854347866	1.39452081888702e-05
ATP5IF1	chr1:28223554:A:G	LPS	B	0.135138497693769	0.0637011757117362	0.0151040722405904
ATP5IF1	chr1:28223554:A:G	LPS	CD4T	0.0150183496237455	0.0513041062851527	0.384263893346136
ATP5IF1	chr1:28223554:A:G	Tcruzi	NK	0.151007246208873	0.0704434752326187	0.0141178508894288
ATP5IF1	chr1:28223554:A:G	Tcruzi	CD8T	0.100950916324436	0.0640991510250755	0.0555649250388154
ATP5IF1	chr1:28223554:A:G	Tcruzi	monocyte	-0.369908124076949	0.0615842575383282	3.10068082320925e-10
ATP5IF1	chr1:28223554:A:G	Tcruzi	B	0.091487316143621	0.0614692103016772	0.0669611513011286
ATP5IF1	chr1:28223554:A:G	Tcruzi	CD4T	0.0329429485238066	0.0656792041871088	0.306855066008886
ATP5IF1	chr1:28228304:G:C	NI	NK	-0.368208382000564	0.0654019670959775	1.24554079272698e-08
ATP5IF1	chr1:28228304:G:C	NI	CD8T	-0.414684300697549	0.0672769762844773	3.93340915394447e-10
ATP5IF1	chr1:28228304:G:C	NI	monocyte	0.252348956121266	0.0596257260703584	7.026573374305e-06
ATP5IF1	chr1:28228304:G:C	NI	B	-0.260553470231745	0.062771635650197	1.45626776518748e-05
ATP5IF1	chr1:28228304:G:C	NI	CD4T	-0.425485487163027	0.0694686109560603	1.60742197330421e-10
ATP5IF1	chr1:28228304:G:C	IAV	NK	-0.384255396709046	0.0626885402622757	1.73173697604057e-11
ATP5IF1	chr1:28228304:G:C	IAV	CD8T	-0.266807001546479	0.0616333799465708	1.44754573987438e-05
ATP5IF1	chr1:28228304:G:C	IAV	monocyte	0.0801018461819821	0.0565652629441072	0.0785682426999638
ATP5IF1	chr1:28228304:G:C	IAV	B	-0.140334747164594	0.0552043829675456	0.00601963175937426
ATP5IF1	chr1:28228304:G:C	IAV	CD4T	-0.218038272651829	0.0468012877890386	2.66418640082478e-06
ATP5IF1	chr1:28228304:G:C	LPS	NK	-0.329751283749287	0.0603337961818663	5.85880188808119e-08
ATP5IF1	chr1:28228304:G:C	LPS	CD8T	-0.293008234360741	0.0607061714870173	2.67077700177865e-06
ATP5IF1	chr1:28228304:G:C	LPS	monocyte	0.0956897611375839	0.060531570917608	0.0569430807354488
ATP5IF1	chr1:28228304:G:C	LPS	B	-0.212140791317378	0.0609506382233958	0.000277773593730601
ATP5IF1	chr1:28228304:G:C	LPS	CD4T	-0.2652871689762	0.0482512250685859	3.20179587287583e-08
ATP5IF1	chr1:28228304:G:C	Tcruzi	NK	-0.330768652294281	0.0700978852554055	4.10953585572305e-06
ATP5IF1	chr1:28228304:G:C	Tcruzi	CD8T	-0.355460729335701	0.0637655711111054	6.1438431342431e-08
ATP5IF1	chr1:28228304:G:C	Tcruzi	monocyte	0.177862516967246	0.0585152540963866	0.00114097761370391
ATP5IF1	chr1:28228304:G:C	Tcruzi	B	-0.242807016477021	0.060857573430397	2.79748227685062e-05
ATP5IF1	chr1:28228304:G:C	Tcruzi	CD4T	-0.361634100105045	0.0660151035340216	4.24819788236164e-08
ATP5IF1	chr1:28276989:C:T	NI	NK	0.0225954836831481	0.0758545310252888	0.434943507954016
ATP5IF1	chr1:28276989:C:T	NI	CD8T	0.00589795034536894	0.0771677490843103	0.517791126523048
ATP5IF1	chr1:28276989:C:T	NI	monocyte	-0.164978663682883	0.125747421783213	0.107531117556645
ATP5IF1	chr1:28276989:C:T	NI	B	0.0421420681955772	0.0818464045237327	0.354437709630976
ATP5IF1	chr1:28276989:C:T	NI	CD4T	-0.0507375992578102	0.0935738050744669	0.337554505325849
ATP5IF1	chr1:28276989:C:T	IAV	NK	0.0285945613907613	0.0721460139924945	0.40090192269054
ATP5IF1	chr1:28276989:C:T	IAV	CD8T	0.0105901296427792	0.0630983030235029	0.481965872732294
ATP5IF1	chr1:28276989:C:T	IAV	monocyte	-0.103461835260419	0.0916484599997587	0.153450503193492
ATP5IF1	chr1:28276989:C:T	IAV	B	0.074477760665533	0.088232155397199	0.235009331866787
ATP5IF1	chr1:28276989:C:T	IAV	CD4T	-0.0135945348950306	0.06883445722427	0.458785248047242
ATP5IF1	chr1:28276989:C:T	LPS	NK	0.0217482776637334	0.0741946303337158	0.436564950118032
ATP5IF1	chr1:28276989:C:T	LPS	CD8T	0.00710053940990918	0.0678453913076141	0.505474230157019
ATP5IF1	chr1:28276989:C:T	LPS	monocyte	-0.125357955670073	0.10910262509307	0.146797949269804
ATP5IF1	chr1:28276989:C:T	LPS	B	0.0466973303032622	0.0823147442190024	0.335515809300655
ATP5IF1	chr1:28276989:C:T	LPS	CD4T	-0.0317550541898211	0.0762889236436798	0.381997453789545
ATP5IF1	chr1:28276989:C:T	Tcruzi	NK	0.0133355237053207	0.0771024065549734	0.478738941294866
ATP5IF1	chr1:28276989:C:T	Tcruzi	CD8T	0.013875253341072	0.0755806440101266	0.480320106844172
ATP5IF1	chr1:28276989:C:T	Tcruzi	monocyte	-0.170420325495824	0.12877748493205	0.110326247119316
ATP5IF1	chr1:28276989:C:T	Tcruzi	B	0.0353571241199118	0.0767384569052029	0.373583722558265
ATP5IF1	chr1:28276989:C:T	Tcruzi	CD4T	-0.0349921862684951	0.0846356876719186	0.383830231866103
ATP5MC1	chr17:48801263:A:G	NI	NK	0.0270934977233486	0.0567429074386782	0.420342905413486
ATP5MC1	chr17:48801263:A:G	NI	CD8T	0.0566483673401819	0.0764830334869437	0.329302588069548
ATP5MC1	chr17:48801263:A:G	NI	monocyte	0.0484754668262901	0.0665149960930508	0.324679461424202
ATP5MC1	chr17:48801263:A:G	NI	B	0.0135044070310255	0.0523799103108564	0.496993514001354
ATP5MC1	chr17:48801263:A:G	NI	CD4T	0.052161979115428	0.0803335358837317	0.360870832248663
ATP5MC1	chr17:48801263:A:G	IAV	NK	0.0356944017304088	0.0582827211486442	0.374116860339444
ATP5MC1	chr17:48801263:A:G	IAV	CD8T	0.0378512322484159	0.057189528628974	0.353656108467618
ATP5MC1	chr17:48801263:A:G	IAV	monocyte	0.0218034817925584	0.0525785389033439	0.434506406951194
ATP5MC1	chr17:48801263:A:G	IAV	B	0.0196278194364337	0.0483810462625814	0.451404738160278
ATP5MC1	chr17:48801263:A:G	IAV	CD4T	0.0374753729876882	0.0645724725179239	0.390812816718257
ATP5MC1	chr17:48801263:A:G	LPS	NK	0.0358615063106981	0.0606449051741614	0.378640380317458
ATP5MC1	chr17:48801263:A:G	LPS	CD8T	0.0546208971655586	0.0727522374398075	0.313216880298697
ATP5MC1	chr17:48801263:A:G	LPS	monocyte	0.0498171133054594	0.0693414098682854	0.33197053438816
ATP5MC1	chr17:48801263:A:G	LPS	B	0.0145265894290531	0.0517996128188522	0.485603643577924
ATP5MC1	chr17:48801263:A:G	LPS	CD4T	0.042333750876524	0.0708368889140078	0.381594988489413
ATP5MC1	chr17:48801263:A:G	Tcruzi	NK	0.0398832177476255	0.0649152452872868	0.372336127470602
ATP5MC1	chr17:48801263:A:G	Tcruzi	CD8T	0.0464083223553883	0.0671146790797792	0.349217660602739
ATP5MC1	chr17:48801263:A:G	Tcruzi	monocyte	0.0594523627686315	0.0741169640744362	0.306244042662527
ATP5MC1	chr17:48801263:A:G	Tcruzi	B	0.0119811231613825	0.050220642423386	0.500150751058063
ATP5MC1	chr17:48801263:A:G	Tcruzi	CD4T	0.0432658939738253	0.0725457161417586	0.384537543926584
ATP5MC1	chr17:48807605:G:A	NI	NK	0.0186085739537193	0.0460546507615685	0.458872384564855
ATP5MC1	chr17:48807605:G:A	NI	CD8T	0.0227603114576385	0.0502262581610223	0.443550251715293
ATP5MC1	chr17:48807605:G:A	NI	monocyte	0.0494293620801201	0.0591512043574082	0.295718495454275
ATP5MC1	chr17:48807605:G:A	NI	B	0.020715302934067	0.044869621920297	0.440817716815614
ATP5MC1	chr17:48807605:G:A	NI	CD4T	0.0282083625868995	0.0610640731097214	0.433341189695258
ATP5MC1	chr17:48807605:G:A	IAV	NK	0.0170367063320885	0.0428316249043696	0.45995034754606
ATP5MC1	chr17:48807605:G:A	IAV	CD8T	0.0114627272652085	0.03838079510825	0.490817959749005
ATP5MC1	chr17:48807605:G:A	IAV	monocyte	0.0519894648825153	0.0592982347669774	0.289526399785753
ATP5MC1	chr17:48807605:G:A	IAV	B	0.0145129302253512	0.0392883996271947	0.468708862777977
ATP5MC1	chr17:48807605:G:A	IAV	CD4T	0.00912135195024618	0.0493971804885022	0.525666408615813
ATP5MC1	chr17:48807605:G:A	LPS	NK	0.0125093360855854	0.0448084011964604	0.493026080998779
ATP5MC1	chr17:48807605:G:A	LPS	CD8T	0.0142465081319724	0.0425036134749559	0.476424379152876
ATP5MC1	chr17:48807605:G:A	LPS	monocyte	0.0657172625174753	0.0700948084221783	0.261191951562599
ATP5MC1	chr17:48807605:G:A	LPS	B	0.00984965815325221	0.042583568203539	0.507824997917479
ATP5MC1	chr17:48807605:G:A	LPS	CD4T	0.00997661526740638	0.0537287191891945	0.523046120914026
ATP5MC1	chr17:48807605:G:A	Tcruzi	NK	0.0106581503264231	0.0461703569299665	0.509789845540212
ATP5MC1	chr17:48807605:G:A	Tcruzi	CD8T	0.0240344010247053	0.0491946861685175	0.430728249450522
ATP5MC1	chr17:48807605:G:A	Tcruzi	monocyte	0.0472053627303219	0.0569678750184143	0.311774498587815
ATP5MC1	chr17:48807605:G:A	Tcruzi	B	0.0199325442722656	0.0430805758728777	0.438373716743129
ATP5MC1	chr17:48807605:G:A	Tcruzi	CD4T	0.0188665340272643	0.0551997344298964	0.478405898545888
ATP5MC1	chr17:48815271:G:T	NI	NK	0.0966935624082615	0.0881404020916175	0.162001503428918
ATP5MC1	chr17:48815271:G:T	NI	CD8T	0.118223840585233	0.100148113650223	0.146273809181982
ATP5MC1	chr17:48815271:G:T	NI	monocyte	0.033422258125069	0.0677938435774421	0.35426415789896
ATP5MC1	chr17:48815271:G:T	NI	B	0.0366952440923751	0.0647702997963338	0.326882572686771
ATP5MC1	chr17:48815271:G:T	NI	CD4T	0.0808611414285199	0.092675403686047	0.230154138245002
ATP5MC1	chr17:48815271:G:T	IAV	NK	0.108590898523935	0.0957037755989751	0.143665204577842
ATP5MC1	chr17:48815271:G:T	IAV	CD8T	0.102371967741397	0.0900087610580548	0.141063878371156
ATP5MC1	chr17:48815271:G:T	IAV	monocyte	0.0241490005870803	0.0618293980399573	0.396941658157068
ATP5MC1	chr17:48815271:G:T	IAV	B	0.0342352476407472	0.0590509468366793	0.320843784686433
ATP5MC1	chr17:48815271:G:T	IAV	CD4T	0.0706682434883584	0.0793826128847637	0.227418862340582
ATP5MC1	chr17:48815271:G:T	LPS	NK	0.134713124272433	0.115870969712168	0.130174435267267
ATP5MC1	chr17:48815271:G:T	LPS	CD8T	0.104931229934601	0.089300161961617	0.1421802274533
ATP5MC1	chr17:48815271:G:T	LPS	monocyte	-0.00139871762552302	0.0713753073779318	0.530906225371563
ATP5MC1	chr17:48815271:G:T	LPS	B	0.0659184830152312	0.0726034395690198	0.219246152777885
ATP5MC1	chr17:48815271:G:T	LPS	CD4T	0.076005893725606	0.0856648624262756	0.227240240121827
ATP5MC1	chr17:48815271:G:T	Tcruzi	NK	0.124317854640021	0.108513433599838	0.140504281507718
ATP5MC1	chr17:48815271:G:T	Tcruzi	CD8T	0.115626399784661	0.0977296638080419	0.14426271454652
ATP5MC1	chr17:48815271:G:T	Tcruzi	monocyte	0.00920175081651514	0.0671724864112851	0.479222979755211
ATP5MC1	chr17:48815271:G:T	Tcruzi	B	0.0361682688503158	0.0628248649576603	0.322565936464435
ATP5MC1	chr17:48815271:G:T	Tcruzi	CD4T	0.0627754930505081	0.0851006276111822	0.26913165500719
ATP5MC1	chr17:48823161:G:A	NI	NK	0.12709815493288	0.108032301604752	0.126671413418845
ATP5MC1	chr17:48823161:G:A	NI	CD8T	0.155145496400231	0.12156354000547	0.112593108553683
ATP5MC1	chr17:48823161:G:A	NI	monocyte	-0.0198112250284674	0.0827594165754401	0.450424474037507
ATP5MC1	chr17:48823161:G:A	NI	B	0.100253306947839	0.0912429992827037	0.156005823959972
ATP5MC1	chr17:48823161:G:A	NI	CD4T	0.119956450624935	0.114875752479868	0.170603699081355
ATP5MC1	chr17:48823161:G:A	IAV	NK	0.114454699821829	0.0991120841881633	0.130772548449444
ATP5MC1	chr17:48823161:G:A	IAV	CD8T	0.12626463489337	0.103808251030787	0.111749661715746
ATP5MC1	chr17:48823161:G:A	IAV	monocyte	6.92593245677566e-05	0.0720937959890371	0.526923300851248
ATP5MC1	chr17:48823161:G:A	IAV	B	0.0780700517811652	0.0780184137122197	0.179200738036226
ATP5MC1	chr17:48823161:G:A	IAV	CD4T	0.11135230047707	0.100776847239317	0.156674315540393
ATP5MC1	chr17:48823161:G:A	LPS	NK	0.124067952479424	0.105797907406249	0.127259007041606
ATP5MC1	chr17:48823161:G:A	LPS	CD8T	0.142231328803986	0.111916035891	0.107285187457847
ATP5MC1	chr17:48823161:G:A	LPS	monocyte	0.00728153423595823	0.0826654472020958	0.493004424511435
ATP5MC1	chr17:48823161:G:A	LPS	B	0.10415442106807	0.0920084786006845	0.146257242925855
ATP5MC1	chr17:48823161:G:A	LPS	CD4T	0.116639187108547	0.107560155394671	0.16172271479003
ATP5MC1	chr17:48823161:G:A	Tcruzi	NK	0.137759472159203	0.116868980577683	0.122425621235277
ATP5MC1	chr17:48823161:G:A	Tcruzi	CD8T	0.138774270544455	0.110464668436818	0.118372938069051
ATP5MC1	chr17:48823161:G:A	Tcruzi	monocyte	-0.0264926860599183	0.0843512058177197	0.428416825209561
ATP5MC1	chr17:48823161:G:A	Tcruzi	B	0.0712198555330366	0.078967657802698	0.208608354753499
ATP5MC1	chr17:48823161:G:A	Tcruzi	CD4T	0.118096278050043	0.109844198583952	0.164652856854607
ATP5MC1	chr17:48881846:G:A	NI	NK	0.0318372282546169	0.0633055040435763	0.377834350908438
ATP5MC1	chr17:48881846:G:A	NI	CD8T	0.0420402475626869	0.0701295706907411	0.346014969319886
ATP5MC1	chr17:48881846:G:A	NI	monocyte	-0.0991999919055793	0.0784949793913736	0.134808750321744
ATP5MC1	chr17:48881846:G:A	NI	B	-0.00940462087604003	0.0547769733806313	0.489515348112264
ATP5MC1	chr17:48881846:G:A	NI	CD4T	0.00855838334214596	0.0731037003919242	0.510750288300019
ATP5MC1	chr17:48881846:G:A	IAV	NK	0.0346981139296535	0.0620556633571029	0.358400947782846
ATP5MC1	chr17:48881846:G:A	IAV	CD8T	0.0202224894552955	0.0522552144665442	0.416936223601337
ATP5MC1	chr17:48881846:G:A	IAV	monocyte	-0.0941747869063538	0.0796908963718259	0.152386627058396
ATP5MC1	chr17:48881846:G:A	IAV	B	-0.00951475968137431	0.0498452346297998	0.481311186120293
ATP5MC1	chr17:48881846:G:A	IAV	CD4T	0.0113272819518592	0.0624289047502552	0.493564806014384
ATP5MC1	chr17:48881846:G:A	LPS	NK	0.0320910007367598	0.0638290395062378	0.376787372205485
ATP5MC1	chr17:48881846:G:A	LPS	CD8T	0.034614118215923	0.0607896070206038	0.353662800892056
ATP5MC1	chr17:48881846:G:A	LPS	monocyte	-0.0668142451423797	0.0689683272097545	0.215415468917377
ATP5MC1	chr17:48881846:G:A	LPS	B	0.00799775760809391	0.0555137079771487	0.5156310552791
ATP5MC1	chr17:48881846:G:A	LPS	CD4T	0.0236503171194858	0.0697506327239445	0.438322230101877
ATP5MC1	chr17:48881846:G:A	Tcruzi	NK	0.0433911544709076	0.0711354024627421	0.338464033863985
ATP5MC1	chr17:48881846:G:A	Tcruzi	CD8T	0.0414794942775141	0.0678314548095853	0.341024187307938
ATP5MC1	chr17:48881846:G:A	Tcruzi	monocyte	-0.072411090813217	0.0677171094288815	0.193758970941624
ATP5MC1	chr17:48881846:G:A	Tcruzi	B	-0.0186161468831892	0.0541505387132466	0.430179376133379
ATP5MC1	chr17:48881846:G:A	Tcruzi	CD4T	0.00518557856964471	0.0687043786806339	0.526044582387042
ATP5MC1	chr17:48884131:C:T	NI	NK	0.0669695793059228	0.0431828930008774	0.0547544841645394
ATP5MC1	chr17:48884131:C:T	NI	CD8T	0.0756760557391537	0.0430922809732805	0.0351601010457761
ATP5MC1	chr17:48884131:C:T	NI	monocyte	-0.130159521299913	0.0365665206980122	9.48721770979155e-05
ATP5MC1	chr17:48884131:C:T	NI	B	0.02686887775039	0.0360307912264685	0.22639974732996
ATP5MC1	chr17:48884131:C:T	NI	CD4T	0.0335932161267633	0.0483994670677404	0.237350832170996
ATP5MC1	chr17:48884131:C:T	IAV	NK	0.0736560089965679	0.0426985672534941	0.0337405174916389
ATP5MC1	chr17:48884131:C:T	IAV	CD8T	0.0578168757850182	0.0387865952526757	0.0606894470164083
ATP5MC1	chr17:48884131:C:T	IAV	monocyte	-0.101088265710458	0.0368687755654664	0.00208313873076249
ATP5MC1	chr17:48884131:C:T	IAV	B	0.0258613727997	0.0348630768239291	0.226691648389259
ATP5MC1	chr17:48884131:C:T	IAV	CD4T	0.0610113100216589	0.0415456696957448	0.0676483685457095
ATP5MC1	chr17:48884131:C:T	LPS	NK	0.0767968694169528	0.0447660675543591	0.0356112623062904
ATP5MC1	chr17:48884131:C:T	LPS	CD8T	0.0880414143611082	0.0420609915160399	0.0113896574252486
ATP5MC1	chr17:48884131:C:T	LPS	monocyte	-0.12703491132046	0.0398184384552917	0.000465182210564352
ATP5MC1	chr17:48884131:C:T	LPS	B	0.0310996535874552	0.035480942185342	0.188673288069183
ATP5MC1	chr17:48884131:C:T	LPS	CD4T	0.0848742717908366	0.0450714176258394	0.0253050812574345
ATP5MC1	chr17:48884131:C:T	Tcruzi	NK	0.065537960751059	0.0456539949388718	0.069392079505767
ATP5MC1	chr17:48884131:C:T	Tcruzi	CD8T	0.0619721072094472	0.0407005660408069	0.0610563879866764
ATP5MC1	chr17:48884131:C:T	Tcruzi	monocyte	-0.0704545050481138	0.0367245450275469	0.0304966222181879
ATP5MC1	chr17:48884131:C:T	Tcruzi	B	-0.0007072698923648	0.0359773100897161	0.50003404745325
ATP5MC1	chr17:48884131:C:T	Tcruzi	CD4T	0.0507571252741166	0.0447789083949576	0.126087156001235
ATP5MC1	chr17:48905182:C:T	NI	NK	-0.0594337951676567	0.0494098575529599	0.11522050472617
ATP5MC1	chr17:48905182:C:T	NI	CD8T	-0.070463146833071	0.0510455973230399	0.0879011274529481
ATP5MC1	chr17:48905182:C:T	NI	monocyte	0.0466526533599933	0.0454817847385475	0.162124210673328
ATP5MC1	chr17:48905182:C:T	NI	B	-0.0659690521020083	0.0445101189432959	0.0772885887714891
ATP5MC1	chr17:48905182:C:T	NI	CD4T	-0.0522656942147245	0.0557855457757711	0.181926371070442
ATP5MC1	chr17:48905182:C:T	IAV	NK	-0.0503604791792927	0.0455058124110055	0.13570484165687
ATP5MC1	chr17:48905182:C:T	IAV	CD8T	-0.0606947213626833	0.0453616348808387	0.0853113110379442
ATP5MC1	chr17:48905182:C:T	IAV	monocyte	0.0268746918109213	0.0412153321496306	0.270987707307666
ATP5MC1	chr17:48905182:C:T	IAV	B	-0.0882868860957006	0.0504942788913965	0.0416780652600721
ATP5MC1	chr17:48905182:C:T	IAV	CD4T	-0.0590561224760788	0.0489606081961923	0.121559678436697
ATP5MC1	chr17:48905182:C:T	LPS	NK	-0.0547290178850103	0.0484015525595706	0.1309596083953
ATP5MC1	chr17:48905182:C:T	LPS	CD8T	-0.0632577667600797	0.0460253580171056	0.0861838123651934
ATP5MC1	chr17:48905182:C:T	LPS	monocyte	0.0533845824244376	0.0491997255116383	0.14810080386179
ATP5MC1	chr17:48905182:C:T	LPS	B	-0.0855549998341483	0.0485643297882348	0.0460261190931012
ATP5MC1	chr17:48905182:C:T	LPS	CD4T	-0.068955041631701	0.0532061022123459	0.104982204343325
ATP5MC1	chr17:48905182:C:T	Tcruzi	NK	-0.0550785321837762	0.0502863312693314	0.138515591239104
ATP5MC1	chr17:48905182:C:T	Tcruzi	CD8T	-0.0583838249068373	0.0472313447913942	0.114440346541004
ATP5MC1	chr17:48905182:C:T	Tcruzi	monocyte	0.0211436026665137	0.0430676921524592	0.323445910340355
ATP5MC1	chr17:48905182:C:T	Tcruzi	B	-0.0620947992984937	0.0430470971738376	0.0815160369256109
ATP5MC1	chr17:48905182:C:T	Tcruzi	CD4T	-0.0554957099838239	0.0527456605891014	0.155155474083199
ATP5MC1	chr17:48919552:C:G	NI	NK	-0.0125177632011208	0.0544624189418139	0.573652993797335
ATP5MC1	chr17:48919552:C:G	NI	CD8T	-0.0149963131290282	0.0603476247966515	0.569670205494481
ATP5MC1	chr17:48919552:C:G	NI	monocyte	0.00962299061935646	0.062683708190961	0.572358893928347
ATP5MC1	chr17:48919552:C:G	NI	B	-0.024598349779196	0.0611620024307315	0.515212402850311
ATP5MC1	chr17:48919552:C:G	NI	CD4T	0.00333987753337841	0.0696525652788003	0.628637335327034
ATP5MC1	chr17:48919552:C:G	IAV	NK	-0.00248764241408771	0.0481726759735566	0.622529347728604
ATP5MC1	chr17:48919552:C:G	IAV	CD8T	-0.00795328862742988	0.0447839820962714	0.589236466271414
ATP5MC1	chr17:48919552:C:G	IAV	monocyte	0.00205409947464433	0.0510344195616046	0.634896628264938
ATP5MC1	chr17:48919552:C:G	IAV	B	-0.0127080709511631	0.0474206633744932	0.559993344461515
ATP5MC1	chr17:48919552:C:G	IAV	CD4T	0.0116293493555321	0.0632355847751584	0.599502191241967
ATP5MC1	chr17:48919552:C:G	LPS	NK	-0.00963980854840052	0.0532149149277701	0.583214627729546
ATP5MC1	chr17:48919552:C:G	LPS	CD8T	-0.0121968805714263	0.0518613287539777	0.56841573412595
ATP5MC1	chr17:48919552:C:G	LPS	monocyte	0.00241850945890997	0.0612729605579282	0.623162531356232
ATP5MC1	chr17:48919552:C:G	LPS	B	-0.0106128598492386	0.0513661930849634	0.572910300603616
ATP5MC1	chr17:48919552:C:G	LPS	CD4T	0.00131181247277414	0.0635481337285605	0.640026048330375
ATP5MC1	chr17:48919552:C:G	Tcruzi	NK	-0.0124737302338056	0.0558283263004734	0.573621938298848
ATP5MC1	chr17:48919552:C:G	Tcruzi	CD8T	-0.0150971612816061	0.0581294170221408	0.564132723697912
ATP5MC1	chr17:48919552:C:G	Tcruzi	monocyte	-0.00664343076769533	0.0588325792074257	0.605725995910533
ATP5MC1	chr17:48919552:C:G	Tcruzi	B	-0.0130064792609933	0.0502413686671795	0.560561645816628
ATP5MC1	chr17:48919552:C:G	Tcruzi	CD4T	0.000187719337818163	0.0645038833348405	0.638415607713672
ATP5MC1	chr17:48961072:G:C	NI	NK	-0.0406018784315712	0.0656982456941767	0.398791252152258
ATP5MC1	chr17:48961072:G:C	NI	CD8T	-0.0436633433592087	0.0691625838774393	0.400547832045912
ATP5MC1	chr17:48961072:G:C	NI	monocyte	-0.00467022320610093	0.0561964480623513	0.570245292913107
ATP5MC1	chr17:48961072:G:C	NI	B	-0.032102353826901	0.058068012229108	0.431558871234473
ATP5MC1	chr17:48961072:G:C	NI	CD4T	-0.0390319024954051	0.0743319944314918	0.433246647173369
ATP5MC1	chr17:48961072:G:C	IAV	NK	-0.0322627268437452	0.0562121905765945	0.418619383780897
ATP5MC1	chr17:48961072:G:C	IAV	CD8T	-0.0317558103431833	0.0529454246962575	0.408497602344665
ATP5MC1	chr17:48961072:G:C	IAV	monocyte	-0.0030723585085495	0.0480009188567692	0.597317747055244
ATP5MC1	chr17:48961072:G:C	IAV	B	-0.0311397726189387	0.0537226595657767	0.418919563093099
ATP5MC1	chr17:48961072:G:C	IAV	CD4T	-0.03958190193231	0.0667178583334726	0.416748268413802
ATP5MC1	chr17:48961072:G:C	LPS	NK	-0.0303041806737367	0.0569934560151378	0.431846908675278
ATP5MC1	chr17:48961072:G:C	LPS	CD8T	-0.0403626808969001	0.0627032114487745	0.388538186884291
ATP5MC1	chr17:48961072:G:C	LPS	monocyte	-0.00226199500194521	0.0567706285443771	0.593582791600769
ATP5MC1	chr17:48961072:G:C	LPS	B	-0.030195042144714	0.0563425514844926	0.433726928813285
ATP5MC1	chr17:48961072:G:C	LPS	CD4T	-0.0401815935248229	0.0709289056311565	0.423195221836601
ATP5MC1	chr17:48961072:G:C	Tcruzi	NK	-0.0358422029783256	0.0625014733740298	0.417776499747848
ATP5MC1	chr17:48961072:G:C	Tcruzi	CD8T	-0.0353921950263983	0.0614615919015227	0.420996225463527
ATP5MC1	chr17:48961072:G:C	Tcruzi	monocyte	-0.000623805901715786	0.0549775808675245	0.60788196989914
ATP5MC1	chr17:48961072:G:C	Tcruzi	B	-0.0275511979348402	0.0535465176802612	0.443575957493784
ATP5MC1	chr17:48961072:G:C	Tcruzi	CD4T	-0.0419720782680686	0.0724610061895289	0.421491811027947
ATP5MC1	chr17:48979391:A:C	NI	NK	-0.0246867529649854	0.0570759491948187	0.461818533440645
ATP5MC1	chr17:48979391:A:C	NI	CD8T	-0.0288639523679159	0.0623744475614806	0.452453310179912
ATP5MC1	chr17:48979391:A:C	NI	monocyte	0.0527524114771919	0.0736117600055101	0.332216567726746
ATP5MC1	chr17:48979391:A:C	NI	B	-0.0286082116998337	0.0584787854239615	0.444952455135942
ATP5MC1	chr17:48979391:A:C	NI	CD4T	-0.0323210333977502	0.0744912215175684	0.45622289429123
ATP5MC1	chr17:48979391:A:C	IAV	NK	-0.0269202034877186	0.0558955138124307	0.444265086914545
ATP5MC1	chr17:48979391:A:C	IAV	CD8T	-0.0209566718184148	0.0486019120337358	0.461410120300634
ATP5MC1	chr17:48979391:A:C	IAV	monocyte	0.0277036498500684	0.0549143386879863	0.434500286849753
ATP5MC1	chr17:48979391:A:C	IAV	B	-0.00553338161261746	0.0457493398006692	0.561799211844569
ATP5MC1	chr17:48979391:A:C	IAV	CD4T	-0.0190189500979442	0.0599042604753319	0.500598528042185
ATP5MC1	chr17:48979391:A:C	LPS	NK	-0.0293642800585314	0.0601565112206607	0.437960440920174
ATP5MC1	chr17:48979391:A:C	LPS	CD8T	-0.0240461723568651	0.0539703207022583	0.453561737650765
ATP5MC1	chr17:48979391:A:C	LPS	monocyte	0.025869898080191	0.0626902338425983	0.455941514618084
ATP5MC1	chr17:48979391:A:C	LPS	B	-0.023634974837148	0.0551908627899267	0.46249020543481
ATP5MC1	chr17:48979391:A:C	LPS	CD4T	-0.0248953441396055	0.0667426253918102	0.479399750772342
ATP5MC1	chr17:48979391:A:C	Tcruzi	NK	-0.0251821182011065	0.0591597316465618	0.463126958701823
ATP5MC1	chr17:48979391:A:C	Tcruzi	CD8T	-0.0364231183857563	0.0655096806331243	0.417414956035643
ATP5MC1	chr17:48979391:A:C	Tcruzi	monocyte	0.0465370877267575	0.07037711687183	0.374964453919332
ATP5MC1	chr17:48979391:A:C	Tcruzi	B	-0.0192899713467961	0.0517934153539054	0.483840359139382
ATP5MC1	chr17:48979391:A:C	Tcruzi	CD4T	-0.0260059415394301	0.0681962578591653	0.478991270427609
ATP5MC1	chr17:48993778:A:G	NI	NK	-0.000602557745930083	0.0509400839521267	0.640455605519437
ATP5MC1	chr17:48993778:A:G	NI	CD8T	-0.00958098749351693	0.0596336430237915	0.597498115938317
ATP5MC1	chr17:48993778:A:G	NI	monocyte	0.0325950576831048	0.0702637958464037	0.45673245157276
ATP5MC1	chr17:48993778:A:G	NI	B	-0.000104481050812381	0.0523054136111414	0.641252113490169
ATP5MC1	chr17:48993778:A:G	NI	CD4T	-0.0191699979568983	0.0767583631598593	0.561778393855042
ATP5MC1	chr17:48993778:A:G	IAV	NK	0.00377251366172332	0.0477290070545149	0.62145563424884
ATP5MC1	chr17:48993778:A:G	IAV	CD8T	-0.00414348519726811	0.0441394444520721	0.616433337282101
ATP5MC1	chr17:48993778:A:G	IAV	monocyte	0.0177383141749253	0.0539094279499572	0.535586640656964
ATP5MC1	chr17:48993778:A:G	IAV	B	0.00551405747041046	0.0462242338509702	0.607353532234104
ATP5MC1	chr17:48993778:A:G	IAV	CD4T	-0.0101855897589471	0.0617022214638539	0.59599283815004
ATP5MC1	chr17:48993778:A:G	LPS	NK	0.000680116722330505	0.0512677079586073	0.635140358329357
ATP5MC1	chr17:48993778:A:G	LPS	CD8T	-0.00686230162814084	0.050988680468578	0.600664567321631
ATP5MC1	chr17:48993778:A:G	LPS	monocyte	0.022037843725623	0.064884361343656	0.519290646306961
ATP5MC1	chr17:48993778:A:G	LPS	B	0.00473265066050019	0.052147285851076	0.610869725734653
ATP5MC1	chr17:48993778:A:G	LPS	CD4T	-0.0161406974496401	0.0703386005584648	0.572557431337849
ATP5MC1	chr17:48993778:A:G	Tcruzi	NK	-0.0039967878306494	0.0530346796536322	0.621400403397414
ATP5MC1	chr17:48993778:A:G	Tcruzi	CD8T	-0.00823540310285689	0.0568341424695116	0.60010890219274
ATP5MC1	chr17:48993778:A:G	Tcruzi	monocyte	0.0205048132535521	0.0616803604051706	0.529962518706359
ATP5MC1	chr17:48993778:A:G	Tcruzi	B	0.00481948859188947	0.0499832063854219	0.612420187419797
ATP5MC1	chr17:48993778:A:G	Tcruzi	CD4T	-0.021006916562988	0.0741271459981763	0.55790858313627
ATP5MC2	chr12:53545499:G:A	NI	NK	-0.248658923115691	0.070628422770584	0.000346473779781364
ATP5MC2	chr12:53545499:G:A	NI	CD8T	-0.662107030297479	0.0607139695390838	0
ATP5MC2	chr12:53545499:G:A	NI	monocyte	-0.0534095199671486	0.0416567719802352	0.0999857688152775
ATP5MC2	chr12:53545499:G:A	NI	B	-0.677537919838796	0.061462359858769	0
ATP5MC2	chr12:53545499:G:A	NI	CD4T	-0.78373113387806	0.0590931815410628	0
ATP5MC2	chr12:53545499:G:A	IAV	NK	-0.325010531656026	0.0673577799180827	1.03630114711706e-06
ATP5MC2	chr12:53545499:G:A	IAV	CD8T	-0.425326809208003	0.0683833733072571	8.05543187709645e-10
ATP5MC2	chr12:53545499:G:A	IAV	monocyte	-0.064971713030586	0.0544681175097257	0.116279823799408
ATP5MC2	chr12:53545499:G:A	IAV	B	-0.539690931707564	0.0598377984847312	0
ATP5MC2	chr12:53545499:G:A	IAV	CD4T	-0.705843232475895	0.0567667223841953	0
ATP5MC2	chr12:53545499:G:A	LPS	NK	-0.299008834594492	0.0731775330186988	4.68159547853952e-05
ATP5MC2	chr12:53545499:G:A	LPS	CD8T	-0.525372319484415	0.061636440949786	3.33066907387547e-16
ATP5MC2	chr12:53545499:G:A	LPS	monocyte	-0.0957369343149277	0.0482252154732908	0.023562559005362
ATP5MC2	chr12:53545499:G:A	LPS	B	-0.676940094292776	0.0664361468222843	0
ATP5MC2	chr12:53545499:G:A	LPS	CD4T	-0.799156673140254	0.057683347663585	0
ATP5MC2	chr12:53545499:G:A	Tcruzi	NK	-0.307491747565124	0.0770726440076075	5.93237027397553e-05
ATP5MC2	chr12:53545499:G:A	Tcruzi	CD8T	-0.639535063583764	0.0623176656743457	0
ATP5MC2	chr12:53545499:G:A	Tcruzi	monocyte	-0.0607286837755096	0.0420716387838727	0.0744852910685597
ATP5MC2	chr12:53545499:G:A	Tcruzi	B	-0.555360200740164	0.0572534852592372	0
ATP5MC2	chr12:53545499:G:A	Tcruzi	CD4T	-0.76334793126459	0.0602152584703326	0
ATP5MC2	chr12:53617252:G:C	NI	NK	0.218932779905654	0.0542093435061198	3.06965157344797e-05
ATP5MC2	chr12:53617252:G:C	NI	CD8T	0.353074361077802	0.049033141131967	3.20618075517188e-12
ATP5MC2	chr12:53617252:G:C	NI	monocyte	0.0108997666090412	0.0339728542138843	0.373816402265944
ATP5MC2	chr12:53617252:G:C	NI	B	0.413583832927005	0.0503017762461592	5.93437435960688e-17
ATP5MC2	chr12:53617252:G:C	NI	CD4T	0.493629403931097	0.0492025301012014	1.63207869922079e-22
ATP5MC2	chr12:53617252:G:C	IAV	NK	0.129302315901441	0.0537029534126362	0.00948297744421654
ATP5MC2	chr12:53617252:G:C	IAV	CD8T	0.232481678872056	0.0523843267616877	5.92082441043873e-06
ATP5MC2	chr12:53617252:G:C	IAV	monocyte	0.0381738214009437	0.0431221736771449	0.187609734889072
ATP5MC2	chr12:53617252:G:C	IAV	B	0.30022065974394	0.0482061401894479	6.9355800592865e-10
ATP5MC2	chr12:53617252:G:C	IAV	CD4T	0.392421954703666	0.0470767708457687	9.45148832372691e-16
ATP5MC2	chr12:53617252:G:C	LPS	NK	0.176185990482045	0.0566909770607516	0.00131277198617023
ATP5MC2	chr12:53617252:G:C	LPS	CD8T	0.262594604402777	0.0488663896754958	2.07965644478054e-07
ATP5MC2	chr12:53617252:G:C	LPS	monocyte	0.0388709856804906	0.0389592528459795	0.159096721328656
ATP5MC2	chr12:53617252:G:C	LPS	B	0.443425877987933	0.0544931290779799	1.21343208493591e-17
ATP5MC2	chr12:53617252:G:C	LPS	CD4T	0.48541665381788	0.0484433840841077	2.86100671302276e-23
ATP5MC2	chr12:53617252:G:C	Tcruzi	NK	0.239542891523891	0.0606699578944727	3.86963163659526e-05
ATP5MC2	chr12:53617252:G:C	Tcruzi	CD8T	0.352451780746739	0.0505526171826059	1.18433379001338e-11
ATP5MC2	chr12:53617252:G:C	Tcruzi	monocyte	-0.0203420053836837	0.0349987130188382	0.280933666391527
ATP5MC2	chr12:53617252:G:C	Tcruzi	B	0.327897059337053	0.0474946334425777	3.52308131981998e-11
ATP5MC2	chr12:53617252:G:C	Tcruzi	CD4T	0.496952103979847	0.050658039856978	1.01325018441197e-21
ATP5MC2	chr12:53649760:C:T	NI	NK	-0.0152022202549503	0.0497068049696923	0.47666411185787
ATP5MC2	chr12:53649760:C:T	NI	CD8T	-0.042835654818	0.0606789776241533	0.349925304874049
ATP5MC2	chr12:53649760:C:T	NI	monocyte	-0.0450049724646979	0.0576463836190707	0.30932511096777
ATP5MC2	chr12:53649760:C:T	NI	B	-0.0193231161684223	0.0526845069400263	0.461786600455725
ATP5MC2	chr12:53649760:C:T	NI	CD4T	-0.0679268138853144	0.0817464740310314	0.301010118314745
ATP5MC2	chr12:53649760:C:T	IAV	NK	-0.0168666110126581	0.0466740302815081	0.459212723843027
ATP5MC2	chr12:53649760:C:T	IAV	CD8T	-0.0229132134400956	0.0443462907399494	0.408986427153436
ATP5MC2	chr12:53649760:C:T	IAV	monocyte	-0.032124895380599	0.0501328794587476	0.370376951594413
ATP5MC2	chr12:53649760:C:T	IAV	B	-0.0127435492251183	0.0458158940783264	0.487518587841638
ATP5MC2	chr12:53649760:C:T	IAV	CD4T	-0.0596418776174517	0.0718204765625028	0.305033706031594
ATP5MC2	chr12:53649760:C:T	LPS	NK	-0.0246117376503513	0.0517108653293197	0.419184643018262
ATP5MC2	chr12:53649760:C:T	LPS	CD8T	-0.0321461235205333	0.0509051376395532	0.368655972442476
ATP5MC2	chr12:53649760:C:T	LPS	monocyte	-0.0591850515931918	0.0694040795478878	0.279719825645861
ATP5MC2	chr12:53649760:C:T	LPS	B	-0.0150753500715703	0.0523133301625844	0.47870520510151
ATP5MC2	chr12:53649760:C:T	LPS	CD4T	-0.065103281478763	0.0776009900743014	0.299399289666759
ATP5MC2	chr12:53649760:C:T	Tcruzi	NK	-0.0151209239890904	0.0515622731734506	0.478680915018817
ATP5MC2	chr12:53649760:C:T	Tcruzi	CD8T	-0.0375119452423623	0.0567853494959781	0.363707948241798
ATP5MC2	chr12:53649760:C:T	Tcruzi	monocyte	-0.0260669989008089	0.0504861671969875	0.407955721711645
ATP5MC2	chr12:53649760:C:T	Tcruzi	B	-0.0158050499023128	0.049396825315566	0.474293120127278
ATP5MC2	chr12:53649760:C:T	Tcruzi	CD4T	-0.0583597845365945	0.0735141247212607	0.32036671166061
ATP5MC2	chr12:53754445:G:A	NI	NK	-0.00268466888136337	0.0243730704018925	0.724918001454944
ATP5MC2	chr12:53754445:G:A	NI	CD8T	-0.000865198404632174	0.0252861294965204	0.743861713388668
ATP5MC2	chr12:53754445:G:A	NI	monocyte	-0.0416612184924604	0.0451245862997306	0.315373089344739
ATP5MC2	chr12:53754445:G:A	NI	B	-0.000264126755853191	0.0252781464548536	0.748322225827387
ATP5MC2	chr12:53754445:G:A	NI	CD4T	-7.8549170380751e-05	0.0306585830376627	0.744473270724413
ATP5MC2	chr12:53754445:G:A	IAV	NK	0.00144087042213778	0.022897130286788	0.74649741937984
ATP5MC2	chr12:53754445:G:A	IAV	CD8T	-0.0022439785685669	0.0209113634508122	0.726363675525564
ATP5MC2	chr12:53754445:G:A	IAV	monocyte	-0.0104434576182667	0.0252199818033626	0.629674403335394
ATP5MC2	chr12:53754445:G:A	IAV	B	-0.0020808122651208	0.0224265717776381	0.728555487635542
ATP5MC2	chr12:53754445:G:A	IAV	CD4T	0.00296063032203712	0.0265209840333408	0.732008270862504
ATP5MC2	chr12:53754445:G:A	LPS	NK	-0.00189580421599039	0.0244355888436693	0.727508430918947
ATP5MC2	chr12:53754445:G:A	LPS	CD8T	-0.00240859738513308	0.022814066247003	0.721812079944429
ATP5MC2	chr12:53754445:G:A	LPS	monocyte	-0.013869813924954	0.030048108732463	0.603410482704524
ATP5MC2	chr12:53754445:G:A	LPS	B	0.000950970446431474	0.0256440081161852	0.748833453155127
ATP5MC2	chr12:53754445:G:A	LPS	CD4T	0.00377055283767431	0.0292431713910202	0.723667952080019
ATP5MC2	chr12:53754445:G:A	Tcruzi	NK	0.00173120509832011	0.0256519948838764	0.741819343646504
ATP5MC2	chr12:53754445:G:A	Tcruzi	CD8T	-0.00169874925003758	0.0247857511046209	0.733396864095741
ATP5MC2	chr12:53754445:G:A	Tcruzi	monocyte	-0.0076894727155434	0.0254118889407793	0.650829528452018
ATP5MC2	chr12:53754445:G:A	Tcruzi	B	0.00230566060392167	0.0245979477392882	0.735412514536844
ATP5MC2	chr12:53754445:G:A	Tcruzi	CD4T	0.00312072234256623	0.0291012016531612	0.728756552702115
ATP5MC2	chr12:53763527:G:T	NI	NK	0.0845166476642334	0.0419012231171414	0.0160489053057358
ATP5MC2	chr12:53763527:G:T	NI	CD8T	0.0944682535487292	0.0396771808289821	0.00896238990813931
ATP5MC2	chr12:53763527:G:T	NI	monocyte	0.0082820703509176	0.0334129790186809	0.39682987312363
ATP5MC2	chr12:53763527:G:T	NI	B	0.0964756132683663	0.0425208338555494	0.00817010330185487
ATP5MC2	chr12:53763527:G:T	NI	CD4T	0.129348844363002	0.0456475148126106	0.00215351603727666
ATP5MC2	chr12:53763527:G:T	IAV	NK	0.0746631429396368	0.038840783373504	0.0221333443184101
ATP5MC2	chr12:53763527:G:T	IAV	CD8T	0.0728869078499201	0.0355719789812411	0.0163887608105731
ATP5MC2	chr12:53763527:G:T	IAV	monocyte	0.0509097930932301	0.037469628027995	0.0756885426180798
ATP5MC2	chr12:53763527:G:T	IAV	B	0.0838110040485907	0.0386195203670205	0.0104483289312053
ATP5MC2	chr12:53763527:G:T	IAV	CD4T	0.129902190950612	0.0427175458960459	0.000816983153648285
ATP5MC2	chr12:53763527:G:T	LPS	NK	0.0943019690745795	0.0432838239116358	0.00893371045179044
ATP5MC2	chr12:53763527:G:T	LPS	CD8T	0.0792506028067661	0.0363154361728693	0.0146960135214559
ATP5MC2	chr12:53763527:G:T	LPS	monocyte	0.0200227920052527	0.0361428615571098	0.286748931668802
ATP5MC2	chr12:53763527:G:T	LPS	B	0.105968331205555	0.0442856149780767	0.00464289078609079
ATP5MC2	chr12:53763527:G:T	LPS	CD4T	0.143789575332616	0.0459948168755626	0.00065598953205235
ATP5MC2	chr12:53763527:G:T	Tcruzi	NK	0.0866063060509909	0.0439455865674081	0.018122913397695
ATP5MC2	chr12:53763527:G:T	Tcruzi	CD8T	0.0982047112237102	0.0393846923786663	0.00559413248780972
ATP5MC2	chr12:53763527:G:T	Tcruzi	monocyte	0.00821322559806544	0.0326811783494029	0.395945878940345
ATP5MC2	chr12:53763527:G:T	Tcruzi	B	0.0868948471867844	0.0395281931136599	0.0108289579874155
ATP5MC2	chr12:53763527:G:T	Tcruzi	CD4T	0.131598794274138	0.0446008807129306	0.00132104581959566
ATP5MC3	chr2:175077357:T:C	NI	NK	0.147597075841192	0.0576270635796873	0.00625970253880905
ATP5MC3	chr2:175077357:T:C	NI	CD8T	0.363465980625963	0.0571548136727416	3.56756202791519e-10
ATP5MC3	chr2:175077357:T:C	NI	monocyte	0.300261773977825	0.0348866621147259	1.10102911964781e-17
ATP5MC3	chr2:175077357:T:C	NI	B	0.145397400829119	0.0398656445387015	0.00015677076834185
ATP5MC3	chr2:175077357:T:C	NI	CD4T	0.463607467087716	0.057128903146925	1.03955697272811e-15
ATP5MC3	chr2:175077357:T:C	IAV	NK	0.170783710136967	0.0532013375112161	0.00089868901517672
ATP5MC3	chr2:175077357:T:C	IAV	CD8T	0.236489874785202	0.0560156690979897	2.3059702614546e-05
ATP5MC3	chr2:175077357:T:C	IAV	monocyte	0.391843861024557	0.043786080766531	3.25280406817508e-20
ATP5MC3	chr2:175077357:T:C	IAV	B	0.170548855348135	0.0409146879536425	1.73031292421522e-05
ATP5MC3	chr2:175077357:T:C	IAV	CD4T	0.456305500050686	0.05493339969393	2.54753207255285e-17
ATP5MC3	chr2:175077357:T:C	LPS	NK	0.255626710563438	0.0589558053432588	6.72818868297654e-06
ATP5MC3	chr2:175077357:T:C	LPS	CD8T	0.341176624173119	0.0553611423898631	2.13273566514882e-10
ATP5MC3	chr2:175077357:T:C	LPS	monocyte	0.462430603427618	0.0432719299326659	1.25417109998953e-27
ATP5MC3	chr2:175077357:T:C	LPS	B	0.169184644546342	0.0368833576703003	2.89626770695984e-06
ATP5MC3	chr2:175077357:T:C	LPS	CD4T	0.448597274772646	0.0523448680438349	6.1785369448802e-17
ATP5MC3	chr2:175077357:T:C	Tcruzi	NK	0.179747460350302	0.0622239488780418	0.00243685426765395
ATP5MC3	chr2:175077357:T:C	Tcruzi	CD8T	0.33494027298008	0.0560413433298182	5.50877162124311e-09
ATP5MC3	chr2:175077357:T:C	Tcruzi	monocyte	0.373906175489461	0.0396244501519619	4.35899848248907e-21
ATP5MC3	chr2:175077357:T:C	Tcruzi	B	0.174653811519977	0.0386814025189559	3.55514126082889e-06
ATP5MC3	chr2:175077357:T:C	Tcruzi	CD4T	0.42136847262676	0.0563237606682214	1.11897478955193e-12
ATP5MC3	chr2:175205352:T:C	NI	NK	-0.101451768150141	0.0372316774391495	0.00303583858132717
ATP5MC3	chr2:175205352:T:C	NI	CD8T	-0.144301367451633	0.0401203044744658	5.54189190191678e-05
ATP5MC3	chr2:175205352:T:C	NI	monocyte	-0.126006895349155	0.030199972131019	1.93689758359872e-05
ATP5MC3	chr2:175205352:T:C	NI	B	-0.0831913660225367	0.0303806029101169	0.00304941602060227
ATP5MC3	chr2:175205352:T:C	NI	CD4T	-0.145142812979019	0.0426554170182104	0.000357756389799513
ATP5MC3	chr2:175205352:T:C	IAV	NK	-0.0908601878961045	0.0346876970133667	0.00459947991982523
ATP5MC3	chr2:175205352:T:C	IAV	CD8T	-0.0963075736561361	0.0336452254817481	0.00184796791629394
ATP5MC3	chr2:175205352:T:C	IAV	monocyte	-0.108095461608357	0.0323041377210124	0.000490292846073936
ATP5MC3	chr2:175205352:T:C	IAV	B	-0.0668456287125851	0.0306418375453691	0.0130206505820005
ATP5MC3	chr2:175205352:T:C	IAV	CD4T	-0.141833237667588	0.0392042571965171	7.54823703246199e-05
ATP5MC3	chr2:175205352:T:C	LPS	NK	-0.105483413195561	0.0374513279430219	0.00232612777179853
ATP5MC3	chr2:175205352:T:C	LPS	CD8T	-0.126268416333823	0.0361454934810715	9.83215728852516e-05
ATP5MC3	chr2:175205352:T:C	LPS	monocyte	-0.135162319679817	0.0366427120067882	7.73745127042869e-05
ATP5MC3	chr2:175205352:T:C	LPS	B	-0.0754432110675603	0.0295278803150644	0.00538849499996696
ATP5MC3	chr2:175205352:T:C	LPS	CD4T	-0.153122181377381	0.0409146622727289	4.06537384954886e-05
ATP5MC3	chr2:175205352:T:C	Tcruzi	NK	-0.0931871871196319	0.0386373924508205	0.00959145877038947
ATP5MC3	chr2:175205352:T:C	Tcruzi	CD8T	-0.1273036736474	0.0369830723500544	0.000303890330141776
ATP5MC3	chr2:175205352:T:C	Tcruzi	monocyte	-0.142836238152404	0.0336121959552211	2.91652818162902e-06
ATP5MC3	chr2:175205352:T:C	Tcruzi	B	-0.0705954227438543	0.0299815381950432	0.00895991725407941
ATP5MC3	chr2:175205352:T:C	Tcruzi	CD4T	-0.141034767156093	0.0405837173532769	0.000289165151985626
ATP5MC3	chr2:175213029:A:G	NI	NK	0.222046501639129	0.105116348084255	0.0172638608435649
ATP5MC3	chr2:175213029:A:G	NI	CD8T	0.442189505627998	0.122678047821965	1.67248761577807e-05
ATP5MC3	chr2:175213029:A:G	NI	monocyte	0.301879377679047	0.0885709755030563	0.000352149674051418
ATP5MC3	chr2:175213029:A:G	NI	B	0.157363863858514	0.0852370394910892	0.032031249490788
ATP5MC3	chr2:175213029:A:G	NI	CD4T	0.50466031280387	0.131244905949356	1.64145565875514e-05
ATP5MC3	chr2:175213029:A:G	IAV	NK	0.181861658394206	0.0983224497945481	0.0334379015440999
ATP5MC3	chr2:175213029:A:G	IAV	CD8T	0.218882238709754	0.0930828250358619	0.0101237085197497
ATP5MC3	chr2:175213029:A:G	IAV	monocyte	0.287856037251311	0.0945766668230713	0.000799003511825781
ATP5MC3	chr2:175213029:A:G	IAV	B	0.115396066030243	0.0821524109391972	0.0787452300017028
ATP5MC3	chr2:175213029:A:G	IAV	CD4T	0.415988360116924	0.114895555599908	4.96524403743843e-05
ATP5MC3	chr2:175213029:A:G	LPS	NK	0.229113692087029	0.106333389995396	0.0156679162624019
ATP5MC3	chr2:175213029:A:G	LPS	CD8T	0.323309616917318	0.101799472755735	0.00045549295828171
ATP5MC3	chr2:175213029:A:G	LPS	monocyte	0.397364446016545	0.110733940423571	4.72507412742925e-05
ATP5MC3	chr2:175213029:A:G	LPS	B	0.0971852475386157	0.0850895741481921	0.126020479865803
ATP5MC3	chr2:175213029:A:G	LPS	CD4T	0.444528630509217	0.117357491286514	4.06362970799979e-05
ATP5MC3	chr2:175213029:A:G	Tcruzi	NK	0.272304382730896	0.113867082217864	0.00612081212064179
ATP5MC3	chr2:175213029:A:G	Tcruzi	CD8T	0.42659340211527	0.119491321075736	1.70367834440193e-05
ATP5MC3	chr2:175213029:A:G	Tcruzi	monocyte	0.347913007210203	0.100467088451243	0.000160290259506064
ATP5MC3	chr2:175213029:A:G	Tcruzi	B	0.160267001770999	0.0813867128000408	0.0234884847489994
ATP5MC3	chr2:175213029:A:G	Tcruzi	CD4T	0.461833789913976	0.121517907892319	3.36750962190261e-05
ATP5ME	chr4:598632:A:C	NI	NK	-0.00694529430049806	0.0507127393926864	0.609405730512944
ATP5ME	chr4:598632:A:C	NI	CD8T	-0.00628235069421478	0.0573269413459356	0.616348577514946
ATP5ME	chr4:598632:A:C	NI	monocyte	0.00533185324348814	0.0627339102763217	0.600019512106429
ATP5ME	chr4:598632:A:C	NI	B	-0.000573716710485076	0.0539946083662851	0.644862090769814
ATP5ME	chr4:598632:A:C	NI	CD4T	-0.00823547574702921	0.0702305597156358	0.60555412719867
ATP5ME	chr4:598632:A:C	IAV	NK	-0.00691378976235655	0.0471096372031186	0.606407035428149
ATP5ME	chr4:598632:A:C	IAV	CD8T	-0.00952637468469176	0.0451122268618162	0.58762591269041
ATP5ME	chr4:598632:A:C	IAV	monocyte	-0.00680876691998128	0.0526851826550442	0.613342437307124
ATP5ME	chr4:598632:A:C	IAV	B	8.89003103200078e-05	0.0465225742953709	0.64804600287063
ATP5ME	chr4:598632:A:C	IAV	CD4T	-0.00739620564181573	0.0588889008504198	0.611780682467846
ATP5ME	chr4:598632:A:C	LPS	NK	-0.00656811441090722	0.0509313177335751	0.603586873978356
ATP5ME	chr4:598632:A:C	LPS	CD8T	-0.00904880136347244	0.0506420819468255	0.589628568812426
ATP5ME	chr4:598632:A:C	LPS	monocyte	-0.0107083215248167	0.0648751673874584	0.58513182478948
ATP5ME	chr4:598632:A:C	LPS	B	-0.00731027811209787	0.0546306466142327	0.603794842970876
ATP5ME	chr4:598632:A:C	LPS	CD4T	-0.0166733293773151	0.0689502176108968	0.571062863526701
ATP5ME	chr4:598632:A:C	Tcruzi	NK	-0.00461156412578356	0.0518297602743292	0.620801286584437
ATP5ME	chr4:598632:A:C	Tcruzi	CD8T	-0.00633088644217918	0.0551444261183447	0.613384482380583
ATP5ME	chr4:598632:A:C	Tcruzi	monocyte	0.00126966100755426	0.0594489459816287	0.640875280574413
ATP5ME	chr4:598632:A:C	Tcruzi	B	-0.00219398028765966	0.0511913166804572	0.634694499235447
ATP5ME	chr4:598632:A:C	Tcruzi	CD4T	-0.00799466700621117	0.0659812548866749	0.611644957073549
ATP5ME	chr4:646853:C:G	NI	NK	0.0332165553629834	0.068145575067222	0.417964152801539
ATP5ME	chr4:646853:C:G	NI	CD8T	0.057552396060707	0.0854554265882444	0.35335553956837
ATP5ME	chr4:646853:C:G	NI	monocyte	0.0234136480443804	0.0764357678105692	0.469192567028163
ATP5ME	chr4:646853:C:G	NI	B	0.0596971157096183	0.085949602847784	0.341609601122065
ATP5ME	chr4:646853:C:G	NI	CD4T	0.0633875810866611	0.098199283410295	0.359753512784881
ATP5ME	chr4:646853:C:G	IAV	NK	0.0373247557052114	0.0664938832432842	0.391836932084802
ATP5ME	chr4:646853:C:G	IAV	CD8T	0.0367077101007143	0.0621671142207891	0.380817957731692
ATP5ME	chr4:646853:C:G	IAV	monocyte	0.0213004798081533	0.0658483922123682	0.48116600051306
ATP5ME	chr4:646853:C:G	IAV	B	0.0629938227817392	0.0856580921051664	0.316173750881205
ATP5ME	chr4:646853:C:G	IAV	CD4T	0.0625650825366198	0.0885787043857291	0.342333965231159
ATP5ME	chr4:646853:C:G	LPS	NK	0.0465341451207674	0.0756298379467732	0.368362485676902
ATP5ME	chr4:646853:C:G	LPS	CD8T	0.046112494872437	0.0719767729211827	0.361442987807313
ATP5ME	chr4:646853:C:G	LPS	monocyte	0.00864157287806729	0.0768397022755652	0.535805243532284
ATP5ME	chr4:646853:C:G	LPS	B	0.0665662354077146	0.0911240364615672	0.321903497099981
ATP5ME	chr4:646853:C:G	LPS	CD4T	0.0599698260434047	0.0912045729362808	0.35885405639956
ATP5ME	chr4:646853:C:G	Tcruzi	NK	0.0373474962420635	0.0716556984476646	0.405307363065425
ATP5ME	chr4:646853:C:G	Tcruzi	CD8T	0.056667635193719	0.0832305264551866	0.348773807441428
ATP5ME	chr4:646853:C:G	Tcruzi	monocyte	0.0221259233922878	0.0742115868388552	0.485301249699526
ATP5ME	chr4:646853:C:G	Tcruzi	B	0.0587019025208646	0.0835417978066075	0.33580675676256
ATP5ME	chr4:646853:C:G	Tcruzi	CD4T	0.0615893113570581	0.0932788771883558	0.359541966359728
ATP5ME	chr4:653458:C:G	NI	NK	0.0250070466596643	0.0771291604140514	0.375550399841719
ATP5ME	chr4:653458:C:G	NI	CD8T	0.0369276897462368	0.0818635395797129	0.33004816980584
ATP5ME	chr4:653458:C:G	NI	monocyte	0.222761042675844	0.117498199695114	0.0319320302205032
ATP5ME	chr4:653458:C:G	NI	B	0.0498223860121704	0.0807234457119999	0.272725082923949
ATP5ME	chr4:653458:C:G	NI	CD4T	0.0552601855614581	0.0955844258860481	0.288911068749537
ATP5ME	chr4:653458:C:G	IAV	NK	0.017344304369231	0.0721778531847889	0.402156161373215
ATP5ME	chr4:653458:C:G	IAV	CD8T	0.017602225563882	0.0665832604777358	0.393061954151906
ATP5ME	chr4:653458:C:G	IAV	monocyte	0.174158398143072	0.101331033649862	0.0427730093557096
ATP5ME	chr4:653458:C:G	IAV	B	0.0509469931415843	0.0720335262470488	0.243744281387063
ATP5ME	chr4:653458:C:G	IAV	CD4T	0.044397975779676	0.0807147339879352	0.297728794346398
ATP5ME	chr4:653458:C:G	LPS	NK	0.0136793624610393	0.0779390128895962	0.423414647231498
ATP5ME	chr4:653458:C:G	LPS	CD8T	0.0135892260913494	0.0738988065493386	0.417520491942278
ATP5ME	chr4:653458:C:G	LPS	monocyte	0.14197437962471	0.0956089935112391	0.072882265946266
ATP5ME	chr4:653458:C:G	LPS	B	0.0614522264273435	0.0802006368600547	0.227481763526907
ATP5ME	chr4:653458:C:G	LPS	CD4T	0.0510603571205096	0.0882580651185105	0.288681004195216
ATP5ME	chr4:653458:C:G	Tcruzi	NK	0.015156939622801	0.08092445887325	0.419838177732115
ATP5ME	chr4:653458:C:G	Tcruzi	CD8T	0.0429060603841695	0.0791309438126487	0.300487611959319
ATP5ME	chr4:653458:C:G	Tcruzi	monocyte	0.197227686660969	0.108091893564053	0.040723404751339
ATP5ME	chr4:653458:C:G	Tcruzi	B	0.0625710337500091	0.0787980545259056	0.218312369200085
ATP5ME	chr4:653458:C:G	Tcruzi	CD4T	0.0809493943407032	0.0938956130595578	0.203381266581623
ATP5ME	chr4:662761:G:A	NI	NK	0.0460683085222886	0.0721501163098818	0.284559514731599
ATP5ME	chr4:662761:G:A	NI	CD8T	0.0705130767509967	0.0796924885827011	0.214007786508185
ATP5ME	chr4:662761:G:A	NI	monocyte	0.121626668897929	0.0948004698878673	0.115523006537287
ATP5ME	chr4:662761:G:A	NI	B	0.109792981948512	0.0914783555599238	0.128059063762479
ATP5ME	chr4:662761:G:A	NI	CD4T	0.0813078751546637	0.0934214668926095	0.217724266161269
ATP5ME	chr4:662761:G:A	IAV	NK	0.0622020561547948	0.0712964916095094	0.211943039117553
ATP5ME	chr4:662761:G:A	IAV	CD8T	0.0478823319971466	0.0636365926312635	0.247043459373534
ATP5ME	chr4:662761:G:A	IAV	monocyte	0.0945735119678293	0.0807110995236853	0.139489717233746
ATP5ME	chr4:662761:G:A	IAV	B	0.0870123129964642	0.0765846210545339	0.142188053302659
ATP5ME	chr4:662761:G:A	IAV	CD4T	0.0899580361211261	0.0839093824262719	0.16636621188562
ATP5ME	chr4:662761:G:A	LPS	NK	0.0514110483017653	0.0725055147745027	0.260642569382559
ATP5ME	chr4:662761:G:A	LPS	CD8T	0.0518983231083121	0.0692764843838981	0.248108376121829
ATP5ME	chr4:662761:G:A	LPS	monocyte	0.142244804845773	0.107625937665729	0.101522388693494
ATP5ME	chr4:662761:G:A	LPS	B	0.108854371344146	0.0892825221403943	0.124546854752583
ATP5ME	chr4:662761:G:A	LPS	CD4T	0.102332185125616	0.0928847767463277	0.158316466715061
ATP5ME	chr4:662761:G:A	Tcruzi	NK	0.0493626567900069	0.0745896880246524	0.276640077075108
ATP5ME	chr4:662761:G:A	Tcruzi	CD8T	0.0724827743771839	0.0778307406308772	0.200446044962993
ATP5ME	chr4:662761:G:A	Tcruzi	monocyte	0.126662332918446	0.097069343959227	0.113176754662706
ATP5ME	chr4:662761:G:A	Tcruzi	B	0.102624425745368	0.0860199094757564	0.129454180259774
ATP5ME	chr4:662761:G:A	Tcruzi	CD4T	0.0875119172509521	0.089903768825021	0.192066091940285
ATP5ME	chr4:672268:C:T	NI	NK	-0.00707705045113853	0.0674164518087897	0.55784080051872
ATP5ME	chr4:672268:C:T	NI	CD8T	-0.00459663975064079	0.0739826313742381	0.567232326444734
ATP5ME	chr4:672268:C:T	NI	monocyte	0.049173533239309	0.0919020333500011	0.393629007464998
ATP5ME	chr4:672268:C:T	NI	B	-0.0599230543552263	0.0989964273338368	0.376046381595011
ATP5ME	chr4:672268:C:T	NI	CD4T	-0.0141688907741404	0.0887780766184026	0.532622376806597
ATP5ME	chr4:672268:C:T	IAV	NK	-0.00537536840705001	0.0624493766436294	0.563788672569272
ATP5ME	chr4:672268:C:T	IAV	CD8T	0.000519913723383075	0.0584681949314441	0.588464865396607
ATP5ME	chr4:672268:C:T	IAV	monocyte	0.0516717241704372	0.0869206743008651	0.38243641616277
ATP5ME	chr4:672268:C:T	IAV	B	-0.0348484188700631	0.0720037935195168	0.427859819012398
ATP5ME	chr4:672268:C:T	IAV	CD4T	-0.0273196551915135	0.0791221844607645	0.481430609869851
ATP5ME	chr4:672268:C:T	LPS	NK	-0.00943609084785446	0.0679339327730632	0.544669098820141
ATP5ME	chr4:672268:C:T	LPS	CD8T	-0.00936727171705761	0.0646076148187272	0.54039436085739
ATP5ME	chr4:672268:C:T	LPS	monocyte	0.0464624019559191	0.0912535104200271	0.409109624920092
ATP5ME	chr4:672268:C:T	LPS	B	-0.0481715668053705	0.0875645855545065	0.399313535953469
ATP5ME	chr4:672268:C:T	LPS	CD4T	-0.020168872784337	0.0831609956615865	0.51027274702814
ATP5ME	chr4:672268:C:T	Tcruzi	NK	-0.00727291833678189	0.0701190130695443	0.557778654845846
ATP5ME	chr4:672268:C:T	Tcruzi	CD8T	-0.0145378433310156	0.072284372006288	0.525970657923222
ATP5ME	chr4:672268:C:T	Tcruzi	monocyte	0.0679867339942845	0.107665858695383	0.36187730245579
ATP5ME	chr4:672268:C:T	Tcruzi	B	-0.037734364138935	0.0783638783958412	0.427986767101558
ATP5ME	chr4:672268:C:T	Tcruzi	CD4T	-0.0225672017827256	0.0857426737002363	0.506089238081243
ATP5ME	chr4:678062:C:T	NI	NK	-0.0138728206895267	0.047332913173654	0.559813915160066
ATP5ME	chr4:678062:C:T	NI	CD8T	-0.0224565900749515	0.0566634237970734	0.525813693619591
ATP5ME	chr4:678062:C:T	NI	monocyte	0.020241320430518	0.0581246231445187	0.51037239496588
ATP5ME	chr4:678062:C:T	NI	B	0.00469019438269323	0.048146347057774	0.628917867873563
ATP5ME	chr4:678062:C:T	NI	CD4T	-0.0212579478765492	0.0649333615506643	0.539873464194874
ATP5ME	chr4:678062:C:T	IAV	NK	-0.00891145126768276	0.0421182090627621	0.584370769182821
ATP5ME	chr4:678062:C:T	IAV	CD8T	-0.0177263474216231	0.0443820277507969	0.522893790279437
ATP5ME	chr4:678062:C:T	IAV	monocyte	0.00913770740796472	0.0455264403146254	0.590143435714802
ATP5ME	chr4:678062:C:T	IAV	B	0.00167093444249452	0.0411012384424552	0.644117091601268
ATP5ME	chr4:678062:C:T	IAV	CD4T	-0.0164401822474283	0.0535067211469839	0.555565861847922
ATP5ME	chr4:678062:C:T	LPS	NK	-0.0109605446040904	0.0461565642522383	0.572026154683365
ATP5ME	chr4:678062:C:T	LPS	CD8T	-0.0192057302418355	0.0493283245324915	0.522900953422401
ATP5ME	chr4:678062:C:T	LPS	monocyte	0.0123005273507789	0.055089033792905	0.569821748080107
ATP5ME	chr4:678062:C:T	LPS	B	0.00295504786618937	0.0471465678923006	0.633289547297442
ATP5ME	chr4:678062:C:T	LPS	CD4T	-0.0189658576152471	0.0594543734071241	0.547328389284915
ATP5ME	chr4:678062:C:T	Tcruzi	NK	-0.0114578332389575	0.0475298148884877	0.573125314735646
ATP5ME	chr4:678062:C:T	Tcruzi	CD8T	-0.0235580796450463	0.0560764200641976	0.514874159415879
ATP5ME	chr4:678062:C:T	Tcruzi	monocyte	0.00789268813719921	0.0514165429795682	0.598125208698529
ATP5ME	chr4:678062:C:T	Tcruzi	B	0.00397174264441156	0.0456149342291169	0.62989348046903
ATP5ME	chr4:678062:C:T	Tcruzi	CD4T	-0.0267119614171696	0.0651239293307915	0.519459666813455
ATP5ME	chr4:682917:G:A	NI	NK	-0.00471319699238431	0.058086209368551	0.615268031893843
ATP5ME	chr4:682917:G:A	NI	CD8T	0.00187622613551552	0.0669145571082144	0.628947540042788
ATP5ME	chr4:682917:G:A	NI	monocyte	-0.0141794777969148	0.074433056190555	0.555247974517004
ATP5ME	chr4:682917:G:A	NI	B	0.00676081198091205	0.0631755135538963	0.6068921599482
ATP5ME	chr4:682917:G:A	NI	CD4T	0.0114967014558571	0.0841505345513764	0.589941076702314
ATP5ME	chr4:682917:G:A	IAV	NK	-0.00511579589290143	0.053838024672171	0.611162423052717
ATP5ME	chr4:682917:G:A	IAV	CD8T	-5.89399887258552e-05	0.0494422611818273	0.637218736250063
ATP5ME	chr4:682917:G:A	IAV	monocyte	-0.0137940060110195	0.062878201050034	0.570347268915583
ATP5ME	chr4:682917:G:A	IAV	B	0.00681038276390709	0.054633426335289	0.601758749923099
ATP5ME	chr4:682917:G:A	IAV	CD4T	0.00935603210186004	0.0704105869141263	0.599195418503283
ATP5ME	chr4:682917:G:A	LPS	NK	-0.007246540455251	0.0593071748276478	0.598671393663668
ATP5ME	chr4:682917:G:A	LPS	CD8T	-0.00447144291602888	0.0581207829503958	0.612680873277644
ATP5ME	chr4:682917:G:A	LPS	monocyte	-0.0108769133493013	0.0730595713679074	0.577580665792132
ATP5ME	chr4:682917:G:A	LPS	B	0.00487737606443604	0.0622450100929865	0.610698594221572
ATP5ME	chr4:682917:G:A	LPS	CD4T	0.0138706938946313	0.0796564990467315	0.583208675383206
ATP5ME	chr4:682917:G:A	Tcruzi	NK	-0.00638601359444164	0.0605216592386654	0.606728037172194
ATP5ME	chr4:682917:G:A	Tcruzi	CD8T	0.00161116592396855	0.0643177895688254	0.628123008877956
ATP5ME	chr4:682917:G:A	Tcruzi	monocyte	-0.0143218231444603	0.0721266598454183	0.571673864237834
ATP5ME	chr4:682917:G:A	Tcruzi	B	0.00651213332959439	0.060143817301834	0.604914313291937
ATP5ME	chr4:682917:G:A	Tcruzi	CD4T	0.0113719062193501	0.0795537718337196	0.594775958877606
ATP5ME	chr4:695680:C:T	NI	NK	-0.0540899852232905	0.0753962358899116	0.334241084804872
ATP5ME	chr4:695680:C:T	NI	CD8T	-0.0687629837518613	0.0882566313984427	0.314145531453852
ATP5ME	chr4:695680:C:T	NI	monocyte	-0.0124918582915724	0.0646399528500513	0.510685108346105
ATP5ME	chr4:695680:C:T	NI	B	-0.0465892393888943	0.0715562477173941	0.365175121372996
ATP5ME	chr4:695680:C:T	NI	CD4T	-0.0590932012037949	0.0874516833149496	0.353110094385419
ATP5ME	chr4:695680:C:T	IAV	NK	-0.0430911692416609	0.064664375226451	0.355857966084904
ATP5ME	chr4:695680:C:T	IAV	CD8T	-0.0453372369738976	0.0633850403894375	0.335656200998188
ATP5ME	chr4:695680:C:T	IAV	monocyte	-0.00435485944624902	0.0557906686936339	0.56346588916208
ATP5ME	chr4:695680:C:T	IAV	B	-0.0375719396571065	0.0612398296708839	0.377638462729539
ATP5ME	chr4:695680:C:T	IAV	CD4T	-0.0394279525047072	0.0685854777752724	0.394331467590887
ATP5ME	chr4:695680:C:T	LPS	NK	-0.0518768221192234	0.0734909427749661	0.336620167285302
ATP5ME	chr4:695680:C:T	LPS	CD8T	-0.0516148804102139	0.0701492238384981	0.32922502472967
ATP5ME	chr4:695680:C:T	LPS	monocyte	-0.000530197102919602	0.0663710409664942	0.575564076071753
ATP5ME	chr4:695680:C:T	LPS	B	-0.0496421924206941	0.0732050725139147	0.351221822883562
ATP5ME	chr4:695680:C:T	LPS	CD4T	-0.0461813960273174	0.0763885984313665	0.38182636714088
ATP5ME	chr4:695680:C:T	Tcruzi	NK	-0.049545049337824	0.0728714117733658	0.349441762131368
ATP5ME	chr4:695680:C:T	Tcruzi	CD8T	-0.0640687041486825	0.082807867863593	0.316047509534043
ATP5ME	chr4:695680:C:T	Tcruzi	monocyte	-0.0166596890721557	0.0629449670940292	0.502287202455776
ATP5ME	chr4:695680:C:T	Tcruzi	B	-0.048582746219014	0.0713188909957949	0.350858031752294
ATP5ME	chr4:695680:C:T	Tcruzi	CD4T	-0.0476322196369392	0.0776878933412366	0.38072843305232
ATP5ME	chr4:695855:T:G	NI	NK	0.0163982552596665	0.052674136003373	0.543113465191938
ATP5ME	chr4:695855:T:G	NI	CD8T	0.0252360006793132	0.0633919205216289	0.514334990910613
ATP5ME	chr4:695855:T:G	NI	monocyte	0.00515745455344203	0.0599132938095054	0.590479352158872
ATP5ME	chr4:695855:T:G	NI	B	0.0211226241176836	0.058933070094859	0.528317153218783
ATP5ME	chr4:695855:T:G	NI	CD4T	0.0226716326951761	0.0726904402768481	0.533742437792668
ATP5ME	chr4:695855:T:G	IAV	NK	0.0137928629567051	0.0480585739780041	0.55052354650363
ATP5ME	chr4:695855:T:G	IAV	CD8T	0.0156979013282769	0.0460334392389493	0.532640268999885
ATP5ME	chr4:695855:T:G	IAV	monocyte	0.00135408118039504	0.0498294632153827	0.632832768516229
ATP5ME	chr4:695855:T:G	IAV	B	0.0146900800471784	0.0488296865601905	0.546944175218448
ATP5ME	chr4:695855:T:G	IAV	CD4T	0.0290476044473681	0.0673544197661753	0.502614851528926
ATP5ME	chr4:695855:T:G	LPS	NK	0.014597429368838	0.0520193213416582	0.548077634846237
ATP5ME	chr4:695855:T:G	LPS	CD8T	0.0213010441338401	0.0546919428402455	0.512375295753693
ATP5ME	chr4:695855:T:G	LPS	monocyte	-0.00537943479994194	0.061344600722932	0.609116484202719
ATP5ME	chr4:695855:T:G	LPS	B	0.0149767712232109	0.054884973986526	0.551387821211501
ATP5ME	chr4:695855:T:G	LPS	CD4T	0.0219554171025728	0.0675057311819431	0.534365340259071
ATP5ME	chr4:695855:T:G	Tcruzi	NK	0.01488179467893	0.0533816094120999	0.55127445534478
ATP5ME	chr4:695855:T:G	Tcruzi	CD8T	0.0255913730012237	0.0620125814841689	0.507218875259081
ATP5ME	chr4:695855:T:G	Tcruzi	monocyte	0.00115236148370424	0.0574109722717982	0.629153187223965
ATP5ME	chr4:695855:T:G	Tcruzi	B	0.0148270769468305	0.0528439407186153	0.551508247815625
ATP5ME	chr4:695855:T:G	Tcruzi	CD4T	0.0257959826745825	0.0703888591664186	0.523758278826706
ATP5ME	chr4:747800:A:G	NI	NK	-0.0111949251256412	0.0381444186452934	0.597476377705179
ATP5ME	chr4:747800:A:G	NI	CD8T	-0.00758919649594794	0.0394556622940499	0.628593153422751
ATP5ME	chr4:747800:A:G	NI	monocyte	0.00746147473803691	0.0430102007361169	0.603045193338313
ATP5ME	chr4:747800:A:G	NI	B	-0.00669183945483391	0.0375965500143789	0.631623673416862
ATP5ME	chr4:747800:A:G	NI	CD4T	5.32381405542733e-05	0.0466001314864936	0.670927459455475
ATP5ME	chr4:747800:A:G	IAV	NK	-0.00767396842615197	0.0337582213733669	0.617082147311928
ATP5ME	chr4:747800:A:G	IAV	CD8T	-0.00637116874923717	0.0308198458950613	0.623375897094072
ATP5ME	chr4:747800:A:G	IAV	monocyte	0.00156230761929005	0.0347995730188882	0.670446563465967
ATP5ME	chr4:747800:A:G	IAV	B	-0.00779260543846643	0.0336886598331567	0.616573559094053
ATP5ME	chr4:747800:A:G	IAV	CD4T	0.00153731187663859	0.0391759908255228	0.679795905539387
ATP5ME	chr4:747800:A:G	LPS	NK	-0.01264355371173	0.0390898336699447	0.575569998660402
ATP5ME	chr4:747800:A:G	LPS	CD8T	-0.00809366217030255	0.035007611565653	0.60473946514704
ATP5ME	chr4:747800:A:G	LPS	monocyte	0.00181285462548434	0.0420637437696882	0.655168279288758
ATP5ME	chr4:747800:A:G	LPS	B	-0.0149058733885767	0.042155013083675	0.566087152681222
ATP5ME	chr4:747800:A:G	LPS	CD4T	-0.00494154659778837	0.0430492091904006	0.638091338030859
ATP5ME	chr4:747800:A:G	Tcruzi	NK	-0.00795809733375646	0.0373137715264756	0.619124128327109
ATP5ME	chr4:747800:A:G	Tcruzi	CD8T	-0.00867804304281576	0.0385880820382068	0.617516295828937
ATP5ME	chr4:747800:A:G	Tcruzi	monocyte	0.00584960822081031	0.0400312036028767	0.636004044294401
ATP5ME	chr4:747800:A:G	Tcruzi	B	-0.00312261752096049	0.0353638706359008	0.652598640170619
ATP5ME	chr4:747800:A:G	Tcruzi	CD4T	-0.000307972499171311	0.0431664164431516	0.677202776319768
ATP5ME	chr4:752817:G:A	NI	NK	0.0332727179360203	0.0835761117553527	0.456565739628468
ATP5ME	chr4:752817:G:A	NI	CD8T	0.0244862266577341	0.0846236890618534	0.49059913471131
ATP5ME	chr4:752817:G:A	NI	monocyte	-0.0859381585731143	0.123230911318433	0.313550506089746
ATP5ME	chr4:752817:G:A	NI	B	-0.00279859551083749	0.0798043695538605	0.582344200003023
ATP5ME	chr4:752817:G:A	NI	CD4T	0.0557693929469838	0.114233666189926	0.419207857347929
ATP5ME	chr4:752817:G:A	IAV	NK	0.0302918591690736	0.0775437225754392	0.459300042111179
ATP5ME	chr4:752817:G:A	IAV	CD8T	0.0228399496164665	0.0682525273709659	0.476170087120733
ATP5ME	chr4:752817:G:A	IAV	monocyte	-0.0336832937838807	0.0801540577428896	0.440847160960042
ATP5ME	chr4:752817:G:A	IAV	B	0.00757398865043954	0.0701128572736275	0.559961152761396
ATP5ME	chr4:752817:G:A	IAV	CD4T	0.0376987706981988	0.0904761604686014	0.450707399780956
ATP5ME	chr4:752817:G:A	LPS	NK	0.0332372191506925	0.0837378964061188	0.453807287124163
ATP5ME	chr4:752817:G:A	LPS	CD8T	0.0195594568905725	0.0735539559316151	0.494295699651537
ATP5ME	chr4:752817:G:A	LPS	monocyte	-0.0355850632675669	0.0942648311946889	0.44711399420546
ATP5ME	chr4:752817:G:A	LPS	B	0.00057885879215915	0.0785573372370211	0.585790209226532
ATP5ME	chr4:752817:G:A	LPS	CD4T	0.0560766032741107	0.109462387910313	0.413204003717378
ATP5ME	chr4:752817:G:A	Tcruzi	NK	0.0362831303545176	0.088124330868762	0.450940165765374
ATP5ME	chr4:752817:G:A	Tcruzi	CD8T	0.0219656976006912	0.0808009118777774	0.4949601757255
ATP5ME	chr4:752817:G:A	Tcruzi	monocyte	-0.0691321856280698	0.108421602915611	0.359904132607245
ATP5ME	chr4:752817:G:A	Tcruzi	B	-0.0223940941618664	0.0829498444316776	0.508989726819801
ATP5ME	chr4:752817:G:A	Tcruzi	CD4T	0.0451200054670649	0.101844756190982	0.441032196996947
ATP5ME	chr4:756075:A:G	NI	NK	-0.0175067698305856	0.03165588789117	0.462055070128463
ATP5ME	chr4:756075:A:G	NI	CD8T	0.00386482230755363	0.0259940907003317	0.600206229461829
ATP5ME	chr4:756075:A:G	NI	monocyte	0.0314762484613147	0.0339835317824136	0.308566301942805
ATP5ME	chr4:756075:A:G	NI	B	-0.0108246629610053	0.0271255271920141	0.518152432242169
ATP5ME	chr4:756075:A:G	NI	CD4T	0.00643729369612243	0.0301801414970981	0.569217956455314
ATP5ME	chr4:756075:A:G	IAV	NK	-0.00988497519038995	0.0252589970626815	0.521179283483799
ATP5ME	chr4:756075:A:G	IAV	CD8T	-0.00627022100844208	0.0225506560275944	0.559473083101108
ATP5ME	chr4:756075:A:G	IAV	monocyte	0.0135890161245398	0.0249421334113924	0.450968438287868
ATP5ME	chr4:756075:A:G	IAV	B	-0.0139927892077777	0.0268388598070222	0.475088671175587
ATP5ME	chr4:756075:A:G	IAV	CD4T	0.00106734281872201	0.024705734812351	0.629365356917897
ATP5ME	chr4:756075:A:G	LPS	NK	-0.00444125259092309	0.0249846461177887	0.584486032040499
ATP5ME	chr4:756075:A:G	LPS	CD8T	0.00338553697663854	0.0235109683038573	0.598624039750226
ATP5ME	chr4:756075:A:G	LPS	monocyte	0.0220795412900704	0.0308488439451369	0.389694645026603
ATP5ME	chr4:756075:A:G	LPS	B	-0.0075742071661335	0.0254062259170673	0.546592047590677
ATP5ME	chr4:756075:A:G	LPS	CD4T	-0.00174611531510941	0.0271977028515367	0.627246506611905
ATP5ME	chr4:756075:A:G	Tcruzi	NK	-0.00435417081583074	0.025968441793804	0.589571246104512
ATP5ME	chr4:756075:A:G	Tcruzi	CD8T	-0.00415423092740138	0.0252056407780478	0.595803776195153
ATP5ME	chr4:756075:A:G	Tcruzi	monocyte	0.0345310095283035	0.0368138354058694	0.317640842367738
ATP5ME	chr4:756075:A:G	Tcruzi	B	-0.00824060335882129	0.0253968286660341	0.540716036301359
ATP5ME	chr4:756075:A:G	Tcruzi	CD4T	0.00789797831323977	0.0286053272051551	0.555361785327498
ATP5ME	chr4:763681:C:T	NI	NK	-0.0183491665269771	0.0631156460323089	0.52311529708928
ATP5ME	chr4:763681:C:T	NI	CD8T	-0.0230254696742394	0.0716653083170143	0.513318229597692
ATP5ME	chr4:763681:C:T	NI	monocyte	0.0453874255181594	0.0850953328117353	0.409920137296284
ATP5ME	chr4:763681:C:T	NI	B	-0.0134367685567229	0.0652277539553314	0.55261811613175
ATP5ME	chr4:763681:C:T	NI	CD4T	-0.0286457675879183	0.0875066446895564	0.504072233914585
ATP5ME	chr4:763681:C:T	IAV	NK	-0.0137442991505079	0.0572281059788082	0.539587154673885
ATP5ME	chr4:763681:C:T	IAV	CD8T	-0.0174314928391091	0.0549258929197909	0.513721629871507
ATP5ME	chr4:763681:C:T	IAV	monocyte	0.0318909484693814	0.0685351565625126	0.456320769209496
ATP5ME	chr4:763681:C:T	IAV	B	-0.00851364652617895	0.0557638147264636	0.568995301079192
ATP5ME	chr4:763681:C:T	IAV	CD4T	-0.0120551665645521	0.0692688715981376	0.559034171899467
ATP5ME	chr4:763681:C:T	LPS	NK	-0.0238366192446857	0.0670915521165581	0.497102258694767
ATP5ME	chr4:763681:C:T	LPS	CD8T	-0.0163355284538585	0.0603493012245363	0.524803907559871
ATP5ME	chr4:763681:C:T	LPS	monocyte	0.0352148226689031	0.0794528656742536	0.454266973685792
ATP5ME	chr4:763681:C:T	LPS	B	-0.0168923979557182	0.0662670698302485	0.533372083871345
ATP5ME	chr4:763681:C:T	LPS	CD4T	-0.0194583217135176	0.0780203175299025	0.532476256563336
ATP5ME	chr4:763681:C:T	Tcruzi	NK	-0.0168176469812169	0.0643031199487147	0.531329865541573
ATP5ME	chr4:763681:C:T	Tcruzi	CD8T	-0.0279438336989806	0.0726366730356814	0.490381803031435
ATP5ME	chr4:763681:C:T	Tcruzi	monocyte	0.0472691813409326	0.0853602572464375	0.418557427508033
ATP5ME	chr4:763681:C:T	Tcruzi	B	-0.0102423973806069	0.061100235931082	0.563173213236985
ATP5ME	chr4:763681:C:T	Tcruzi	CD4T	-0.0242568724008565	0.0807857697122395	0.519405209922454
ATP5MF	chr7:99357214:C:T	NI	NK	0.0600988159658784	0.0812440608695769	0.277954947233865
ATP5MF	chr7:99357214:C:T	NI	CD8T	0.0280664583793514	0.078324422351977	0.397705883019853
ATP5MF	chr7:99357214:C:T	NI	monocyte	0.0651775844311198	0.0813350179369095	0.257466819273501
ATP5MF	chr7:99357214:C:T	NI	B	0.0837162043634265	0.0860954263086193	0.209701614079125
ATP5MF	chr7:99357214:C:T	NI	CD4T	0.0267042086716146	0.0929095965542414	0.418676525075903
ATP5MF	chr7:99357214:C:T	IAV	NK	0.0609059237462994	0.0774053750127857	0.260972323248228
ATP5MF	chr7:99357214:C:T	IAV	CD8T	0.0397055378337875	0.0662424038735059	0.32253353174111
ATP5MF	chr7:99357214:C:T	IAV	monocyte	0.0317396068246962	0.0691643441376074	0.370977854163115
ATP5MF	chr7:99357214:C:T	IAV	B	0.0943665825409242	0.0935309965888478	0.183676062874072
ATP5MF	chr7:99357214:C:T	IAV	CD4T	0.0701533867772005	0.0870014808221267	0.262695773385331
ATP5MF	chr7:99357214:C:T	LPS	NK	0.0920472717484725	0.1039035061987	0.21175051328029
ATP5MF	chr7:99357214:C:T	LPS	CD8T	0.0188162253384101	0.0718682741418933	0.417203020032363
ATP5MF	chr7:99357214:C:T	LPS	monocyte	0.0287331253299521	0.0772353520034246	0.397233831890158
ATP5MF	chr7:99357214:C:T	LPS	B	0.0841019005328388	0.0849052637479601	0.203568698656684
ATP5MF	chr7:99357214:C:T	LPS	CD4T	0.0731125275006987	0.0943196056498814	0.271018275351511
ATP5MF	chr7:99357214:C:T	Tcruzi	NK	0.0632355189975354	0.0854916112218923	0.275680944416885
ATP5MF	chr7:99357214:C:T	Tcruzi	CD8T	0.0218392252420866	0.077130821357239	0.416787814158554
ATP5MF	chr7:99357214:C:T	Tcruzi	monocyte	0.0559260711866144	0.0761852060906115	0.288680754534213
ATP5MF	chr7:99357214:C:T	Tcruzi	B	0.0842558447702206	0.0862040242514415	0.203655785332909
ATP5MF	chr7:99357214:C:T	Tcruzi	CD4T	0.0304130610849982	0.0873996868216873	0.402333330999793
ATP5MF	chr7:99365164:T:C	NI	NK	0.00199209880538266	0.0662549834986485	0.596180676417643
ATP5MF	chr7:99365164:T:C	NI	CD8T	-0.013777105772035	0.0740651065192631	0.52884356333582
ATP5MF	chr7:99365164:T:C	NI	monocyte	-0.0681869501716437	0.098483066322775	0.330706999953018
ATP5MF	chr7:99365164:T:C	NI	B	-0.00440371002873053	0.0672877906315734	0.566874212735634
ATP5MF	chr7:99365164:T:C	NI	CD4T	-0.0426375254570539	0.0982587720481105	0.444740867282206
ATP5MF	chr7:99365164:T:C	IAV	NK	-0.00468113324012621	0.0597588057247997	0.563714331577372
ATP5MF	chr7:99365164:T:C	IAV	CD8T	-0.00486414923768779	0.056059573833176	0.559267570997905
ATP5MF	chr7:99365164:T:C	IAV	monocyte	-0.0513160838691966	0.0802390159397662	0.368905546662255
ATP5MF	chr7:99365164:T:C	IAV	B	-0.00862561952401803	0.0584064663835484	0.542400454339649
ATP5MF	chr7:99365164:T:C	IAV	CD4T	-0.0426272931563269	0.0863650977405801	0.429387475744888
ATP5MF	chr7:99365164:T:C	LPS	NK	0.000274121954991178	0.0661364167678292	0.583542681382083
ATP5MF	chr7:99365164:T:C	LPS	CD8T	-0.0094127412245997	0.0639115223905972	0.536715275517496
ATP5MF	chr7:99365164:T:C	LPS	monocyte	-0.0718588543552613	0.102968889664456	0.333677900565915
ATP5MF	chr7:99365164:T:C	LPS	B	-0.00464837514282973	0.0664239373461737	0.561468498544579
ATP5MF	chr7:99365164:T:C	LPS	CD4T	-0.0468584948629799	0.0951765178329334	0.426644292605253
ATP5MF	chr7:99365164:T:C	Tcruzi	NK	0.00867234972919314	0.0713289513334168	0.580696555420719
ATP5MF	chr7:99365164:T:C	Tcruzi	CD8T	-0.0154528374720755	0.0711440976758616	0.518927472210676
ATP5MF	chr7:99365164:T:C	Tcruzi	monocyte	-0.0610129408964779	0.0903563637197746	0.355974425373902
ATP5MF	chr7:99365164:T:C	Tcruzi	B	-0.0119909818092154	0.0638285532842587	0.529675213850851
ATP5MF	chr7:99365164:T:C	Tcruzi	CD4T	-0.0414024596538109	0.0929240833181138	0.445959768699373
ATP5MF	chr7:99371137:C:T	NI	NK	-0.00486851704363454	0.0800408860627594	0.45134543224516
ATP5MF	chr7:99371137:C:T	NI	CD8T	-0.0504951495024593	0.0802320354373848	0.252342863130329
ATP5MF	chr7:99371137:C:T	NI	monocyte	-0.247637091602391	0.0819235897043849	0.000886553219983766
ATP5MF	chr7:99371137:C:T	NI	B	-0.108966883447675	0.0723896692681829	0.0609044724093226
ATP5MF	chr7:99371137:C:T	NI	CD4T	-0.111374285464714	0.0928404701613353	0.110159237704463
ATP5MF	chr7:99371137:C:T	IAV	NK	-0.0653613306959002	0.0708372295682304	0.168521412724353
ATP5MF	chr7:99371137:C:T	IAV	CD8T	-0.0456514621894066	0.0667201004045442	0.2338757733542
ATP5MF	chr7:99371137:C:T	IAV	monocyte	-0.200548738213533	0.0768277129318774	0.00246784522583177
ATP5MF	chr7:99371137:C:T	IAV	B	-0.122668799553815	0.0702927999642972	0.0297902606876161
ATP5MF	chr7:99371137:C:T	IAV	CD4T	-0.131423391446263	0.0815334572401055	0.0452823879501751
ATP5MF	chr7:99371137:C:T	LPS	NK	-0.0471937186991307	0.0757513832188087	0.254637548329289
ATP5MF	chr7:99371137:C:T	LPS	CD8T	-0.0447714630891035	0.0718675906052071	0.252386763746113
ATP5MF	chr7:99371137:C:T	LPS	monocyte	-0.279817001272387	0.0941505685904198	0.000612173752808642
ATP5MF	chr7:99371137:C:T	LPS	B	-0.110295020828528	0.0707745397993088	0.0552854431579687
ATP5MF	chr7:99371137:C:T	LPS	CD4T	-0.104017755899839	0.0856930909199674	0.108225008096673
ATP5MF	chr7:99371137:C:T	Tcruzi	NK	-0.0162894349476465	0.0815287459635573	0.399042392396587
ATP5MF	chr7:99371137:C:T	Tcruzi	CD8T	-0.0610714901227947	0.0766454110406608	0.204121281727934
ATP5MF	chr7:99371137:C:T	Tcruzi	monocyte	-0.21113284281312	0.0731713389931318	0.00183110659038832
ATP5MF	chr7:99371137:C:T	Tcruzi	B	-0.123926260899342	0.0720196708716539	0.0348209132086833
ATP5MF	chr7:99371137:C:T	Tcruzi	CD4T	-0.0856865626235457	0.0872985218171082	0.157653611947164
ATP5MF	chr7:99387883:G:C	NI	NK	0.00253201519666415	0.0459781272743141	0.635686008711295
ATP5MF	chr7:99387883:G:C	NI	CD8T	0.00647253178719778	0.0527812749099001	0.616862859511799
ATP5MF	chr7:99387883:G:C	NI	monocyte	-0.00272014086727531	0.0550212887871423	0.614644700960514
ATP5MF	chr7:99387883:G:C	NI	B	0.0163831354587759	0.051957725289469	0.556453323133648
ATP5MF	chr7:99387883:G:C	NI	CD4T	0.00371821000731939	0.0642392768423214	0.625091852648568
ATP5MF	chr7:99387883:G:C	IAV	NK	0.00072120511697477	0.0423842641999249	0.645960223331286
ATP5MF	chr7:99387883:G:C	IAV	CD8T	0.00213907385419461	0.0396075089199095	0.635414591659787
ATP5MF	chr7:99387883:G:C	IAV	monocyte	-0.00415272516686754	0.0466286509388412	0.629211060456462
ATP5MF	chr7:99387883:G:C	IAV	B	0.0139367816514941	0.0453555132875632	0.558652336251462
ATP5MF	chr7:99387883:G:C	IAV	CD4T	0.00503742998189593	0.0538462338230918	0.624719157462007
ATP5MF	chr7:99387883:G:C	LPS	NK	0.00148860936115887	0.0461848557097604	0.636787766210805
ATP5MF	chr7:99387883:G:C	LPS	CD8T	0.00549196314780063	0.0456318561187728	0.612437924239232
ATP5MF	chr7:99387883:G:C	LPS	monocyte	-0.011616030770921	0.0586023724610108	0.582039210040307
ATP5MF	chr7:99387883:G:C	LPS	B	0.0211953100643741	0.055618170135265	0.528651484618242
ATP5MF	chr7:99387883:G:C	LPS	CD4T	-3.85297713299443e-06	0.0597440184410886	0.644698442378319
ATP5MF	chr7:99387883:G:C	Tcruzi	NK	0.000240554318376976	0.0476248539408377	0.647067478917819
ATP5MF	chr7:99387883:G:C	Tcruzi	CD8T	0.011123930400522	0.0527311291491081	0.590095897399244
ATP5MF	chr7:99387883:G:C	Tcruzi	monocyte	-0.000870951887284016	0.0517064204947622	0.643732661636495
ATP5MF	chr7:99387883:G:C	Tcruzi	B	0.0123707700824672	0.047682573875203	0.571503804172199
ATP5MF	chr7:99387883:G:C	Tcruzi	CD4T	0.00219926902352614	0.0602529683137272	0.637975033891705
ATP5MF	chr7:99398739:G:C	NI	NK	-0.0170307305424797	0.0558664081051031	0.556978239490319
ATP5MF	chr7:99398739:G:C	NI	CD8T	-0.0141691455950886	0.0599472632530113	0.580934858072617
ATP5MF	chr7:99398739:G:C	NI	monocyte	0.0132735880258601	0.0610161283571654	0.555722864770478
ATP5MF	chr7:99398739:G:C	NI	B	0.000757652467634408	0.0507290043837181	0.645078964772835
ATP5MF	chr7:99398739:G:C	NI	CD4T	-0.00548185071818287	0.0692306754682134	0.617891578487114
ATP5MF	chr7:99398739:G:C	IAV	NK	-0.0100600905361207	0.0474655455126349	0.587475585921816
ATP5MF	chr7:99398739:G:C	IAV	CD8T	-0.010365734843295	0.0449008612171592	0.581686873813862
ATP5MF	chr7:99398739:G:C	IAV	monocyte	0.00975049426809199	0.0506652056727348	0.589661035854341
ATP5MF	chr7:99398739:G:C	IAV	B	0.00311173306731802	0.0443480405745439	0.629860299525878
ATP5MF	chr7:99398739:G:C	IAV	CD4T	-0.00364584432316642	0.0577552651233418	0.63113068950183
ATP5MF	chr7:99398739:G:C	LPS	NK	-0.00938153309564167	0.0508251065889959	0.590758565587247
ATP5MF	chr7:99398739:G:C	LPS	CD8T	-0.0111687721663373	0.051054422465224	0.581097679602127
ATP5MF	chr7:99398739:G:C	LPS	monocyte	0.0137251844747454	0.0615170395042871	0.566401883482953
ATP5MF	chr7:99398739:G:C	LPS	B	0.000375860515083308	0.0504067464938479	0.641918457136391
ATP5MF	chr7:99398739:G:C	LPS	CD4T	-0.00443612080915168	0.0641045013267708	0.624729623201574
ATP5MF	chr7:99398739:G:C	Tcruzi	NK	-0.0140418734164191	0.0548089568893359	0.572028726693394
ATP5MF	chr7:99398739:G:C	Tcruzi	CD8T	-0.0089354632412977	0.0551191117496489	0.601077643023151
ATP5MF	chr7:99398739:G:C	Tcruzi	monocyte	0.0120291863565758	0.0574427114318794	0.579123165405986
ATP5MF	chr7:99398739:G:C	Tcruzi	B	0.00705156494721168	0.0499371540060758	0.608137743546252
ATP5MF	chr7:99398739:G:C	Tcruzi	CD4T	-0.00774743541645493	0.0655300861220232	0.614456479255763
ATP5MF	chr7:99444419:T:C	NI	NK	0.0201606058680615	0.0305989710459658	0.395010665073701
ATP5MF	chr7:99444419:T:C	NI	CD8T	0.0300823027905286	0.0359794116340604	0.342107358007776
ATP5MF	chr7:99444419:T:C	NI	monocyte	0.00891995318954536	0.0295198639313854	0.499064667472443
ATP5MF	chr7:99444419:T:C	NI	B	0.0121869426526355	0.0271648235787343	0.469991423556848
ATP5MF	chr7:99444419:T:C	NI	CD4T	0.0534199492363886	0.0530102774458567	0.271128343345158
ATP5MF	chr7:99444419:T:C	IAV	NK	0.0261272868630487	0.032952753371859	0.347247204298929
ATP5MF	chr7:99444419:T:C	IAV	CD8T	0.0156768845984269	0.0258542873046356	0.407015870561452
ATP5MF	chr7:99444419:T:C	IAV	monocyte	0.0135978601542745	0.0279459622765978	0.46056766060751
ATP5MF	chr7:99444419:T:C	IAV	B	0.00775182776573706	0.0241580078422329	0.506942694894035
ATP5MF	chr7:99444419:T:C	IAV	CD4T	0.0339592884564843	0.0378901187394358	0.32576021441221
ATP5MF	chr7:99444419:T:C	LPS	NK	0.0244088098027084	0.0326774458976565	0.360855589798497
ATP5MF	chr7:99444419:T:C	LPS	CD8T	0.0288076021223134	0.0336194623562536	0.326588679101605
ATP5MF	chr7:99444419:T:C	LPS	monocyte	0.00669958584885657	0.0301442852855063	0.532471535156003
ATP5MF	chr7:99444419:T:C	LPS	B	0.00729325514247154	0.026218046930899	0.515466356578896
ATP5MF	chr7:99444419:T:C	LPS	CD4T	0.0471691104240547	0.0487126472364493	0.296376901938511
ATP5MF	chr7:99444419:T:C	Tcruzi	NK	0.021916409028768	0.0323048742783633	0.386774066134934
ATP5MF	chr7:99444419:T:C	Tcruzi	CD8T	0.0288725872564172	0.0346781872291365	0.341473952334311
ATP5MF	chr7:99444419:T:C	Tcruzi	monocyte	0.0117671501133358	0.0278744243832761	0.479362399946746
ATP5MF	chr7:99444419:T:C	Tcruzi	B	0.00846873197141126	0.0257953681327163	0.503798973463209
ATP5MF	chr7:99444419:T:C	Tcruzi	CD4T	0.0429085593584383	0.0456364071795652	0.31051207661246
ATP5MF	chr7:99446620:A:T	NI	NK	-0.00659004141534928	0.0478413095373709	0.42137882233965
ATP5MF	chr7:99446620:A:T	NI	CD8T	-0.0346274938718446	0.0489206866575833	0.225065442579612
ATP5MF	chr7:99446620:A:T	NI	monocyte	-0.129668582675741	0.0433146072890347	0.00123291344275256
ATP5MF	chr7:99446620:A:T	NI	B	-0.0626779511999592	0.0419180820123331	0.0639887593200486
ATP5MF	chr7:99446620:A:T	NI	CD4T	-0.0922005071705678	0.0543543060569083	0.043021330224492
ATP5MF	chr7:99446620:A:T	IAV	NK	-0.0281889737095442	0.0422039169457563	0.240920080918579
ATP5MF	chr7:99446620:A:T	IAV	CD8T	-0.0338221262390447	0.0407080846644386	0.190472527334718
ATP5MF	chr7:99446620:A:T	IAV	monocyte	-0.0919449267488112	0.0424261519293364	0.0156511479290112
ATP5MF	chr7:99446620:A:T	IAV	B	-0.0899616718814034	0.0450464654283188	0.0117621595442492
ATP5MF	chr7:99446620:A:T	IAV	CD4T	-0.112699517363999	0.0497528001241323	0.00701320920307547
ATP5MF	chr7:99446620:A:T	LPS	NK	-0.0312403860173082	0.0456632414931486	0.235768170198971
ATP5MF	chr7:99446620:A:T	LPS	CD8T	-0.0393255054141617	0.0430857758975107	0.170786147007242
ATP5MF	chr7:99446620:A:T	LPS	monocyte	-0.125963564968096	0.0472764274483849	0.00298316329981996
ATP5MF	chr7:99446620:A:T	LPS	B	-0.0507707597167654	0.0412785608022492	0.106900092261545
ATP5MF	chr7:99446620:A:T	LPS	CD4T	-0.11442971389957	0.0524447607360041	0.0107385640126482
ATP5MF	chr7:99446620:A:T	Tcruzi	NK	-0.0288897840508376	0.0479846663782324	0.26197046689405
ATP5MF	chr7:99446620:A:T	Tcruzi	CD8T	-0.0523986250720368	0.0456678597774647	0.120050991159552
ATP5MF	chr7:99446620:A:T	Tcruzi	monocyte	-0.153839364656767	0.0449671402075846	0.000197280014607282
ATP5MF	chr7:99446620:A:T	Tcruzi	B	-0.0541807418745935	0.0411916995689175	0.0905751319650711
ATP5MF	chr7:99446620:A:T	Tcruzi	CD4T	-0.10287151209507	0.0523842977463788	0.0208211689648506
ATP5MF	chr7:99457040:A:T	NI	NK	0.0167106234267823	0.0512923622949732	0.552446612576662
ATP5MF	chr7:99457040:A:T	NI	CD8T	0.0116910896079406	0.0541903660436266	0.586823962965415
ATP5MF	chr7:99457040:A:T	NI	monocyte	0.0037974100669056	0.0554136208229287	0.605415997446526
ATP5MF	chr7:99457040:A:T	NI	B	-0.00535965569725621	0.0494966727311187	0.630802284095204
ATP5MF	chr7:99457040:A:T	NI	CD4T	0.0100383532534376	0.0656209449583506	0.596161032585518
ATP5MF	chr7:99457040:A:T	IAV	NK	0.0166787882069687	0.0481974214781655	0.54520157454901
ATP5MF	chr7:99457040:A:T	IAV	CD8T	0.0133035283958024	0.0434165399081028	0.558735188199282
ATP5MF	chr7:99457040:A:T	IAV	monocyte	0.00260707869906529	0.0469785302304626	0.632596291153634
ATP5MF	chr7:99457040:A:T	IAV	B	0.00539570195982969	0.0422100588661772	0.61604897734609
ATP5MF	chr7:99457040:A:T	IAV	CD4T	0.015955944487525	0.0575546092295272	0.569361613235093
ATP5MF	chr7:99457040:A:T	LPS	NK	0.019697388500915	0.0536942808416839	0.531080818319318
ATP5MF	chr7:99457040:A:T	LPS	CD8T	0.0143287581011202	0.0488486057322707	0.556698571622903
ATP5MF	chr7:99457040:A:T	LPS	monocyte	0.0146573600060475	0.0594959217464201	0.561556295522661
ATP5MF	chr7:99457040:A:T	LPS	B	0.00317828621766279	0.0475235635374926	0.625869097117545
ATP5MF	chr7:99457040:A:T	LPS	CD4T	0.0154003744469562	0.0625349775388935	0.571729776597551
ATP5MF	chr7:99457040:A:T	Tcruzi	NK	0.0157793486317461	0.0519870386952378	0.5578926394868
ATP5MF	chr7:99457040:A:T	Tcruzi	CD8T	0.012490892028525	0.0526174048988989	0.578851849167112
ATP5MF	chr7:99457040:A:T	Tcruzi	monocyte	0.00432278060131896	0.0523897943915707	0.62153125058248
ATP5MF	chr7:99457040:A:T	Tcruzi	B	-0.000680697322843475	0.0458474091313097	0.653078438372063
ATP5MF	chr7:99457040:A:T	Tcruzi	CD4T	0.0145291616815241	0.0630344328704739	0.581692288183368
ATP5MF	chr7:99479613:G:C	NI	NK	-0.0215638334383585	0.0506753257107335	0.504875429933885
ATP5MF	chr7:99479613:G:C	NI	CD8T	-0.0239840998827227	0.0535690591120491	0.499341037645083
ATP5MF	chr7:99479613:G:C	NI	monocyte	-0.0173345181306257	0.0571045088467567	0.521656690262414
ATP5MF	chr7:99479613:G:C	NI	B	-0.00730911868275879	0.0436909889211414	0.58820624335505
ATP5MF	chr7:99479613:G:C	NI	CD4T	-0.0350673050829503	0.06862676612243	0.464693252030002
ATP5MF	chr7:99479613:G:C	IAV	NK	-0.0167375155199419	0.0447589185017291	0.522220736855232
ATP5MF	chr7:99479613:G:C	IAV	CD8T	-0.0178270389447127	0.0419669472649473	0.505063870345287
ATP5MF	chr7:99479613:G:C	IAV	monocyte	-0.00946409232997052	0.0468903266940627	0.575257794299746
ATP5MF	chr7:99479613:G:C	IAV	B	-0.00532655271301462	0.0387835513269411	0.596182690480532
ATP5MF	chr7:99479613:G:C	IAV	CD4T	-0.0117909487904065	0.0488438693147278	0.561837756343881
ATP5MF	chr7:99479613:G:C	LPS	NK	-0.022601117685579	0.0510584956034614	0.491450058316559
ATP5MF	chr7:99479613:G:C	LPS	CD8T	-0.0272051154952854	0.0524272448384724	0.463347637417581
ATP5MF	chr7:99479613:G:C	LPS	monocyte	-0.0192304878550988	0.0578362589214259	0.521635684964556
ATP5MF	chr7:99479613:G:C	LPS	B	-0.0131276285045149	0.0446532298193562	0.544836869030873
ATP5MF	chr7:99479613:G:C	LPS	CD4T	-0.0204094481683392	0.0555919649475282	0.518741232051066
ATP5MF	chr7:99479613:G:C	Tcruzi	NK	-0.0169261646416622	0.048883893992289	0.528772143690757
ATP5MF	chr7:99479613:G:C	Tcruzi	CD8T	-0.0238898037873948	0.0522621699671419	0.494167686991789
ATP5MF	chr7:99479613:G:C	Tcruzi	monocyte	-0.024767058227984	0.0589910763495503	0.503417874953128
ATP5MF	chr7:99479613:G:C	Tcruzi	B	-0.00708223096273018	0.0421045402401883	0.585564661634622
ATP5MF	chr7:99479613:G:C	Tcruzi	CD4T	-0.0281836478365634	0.0608738993951194	0.493907197962964
ATP5MF	chr7:99537735:T:G	NI	NK	0.00990146202352819	0.0362549671819169	0.566260533517515
ATP5MF	chr7:99537735:T:G	NI	CD8T	0.0148730603373351	0.0408133636398236	0.537475869908983
ATP5MF	chr7:99537735:T:G	NI	monocyte	-0.00534121767378396	0.0431298978025001	0.601137907024033
ATP5MF	chr7:99537735:T:G	NI	B	0.022178354751605	0.0412216978037229	0.478624809977125
ATP5MF	chr7:99537735:T:G	NI	CD4T	0.0159446056084799	0.0489615584242677	0.539147745167127
ATP5MF	chr7:99537735:T:G	IAV	NK	0.0060219951532427	0.0328388879656822	0.591226601329751
ATP5MF	chr7:99537735:T:G	IAV	CD8T	0.0155305413971455	0.0348589981480842	0.510105732163188
ATP5MF	chr7:99537735:T:G	IAV	monocyte	-0.00106205095282522	0.0357797509503279	0.658547652578305
ATP5MF	chr7:99537735:T:G	IAV	B	0.0202253299448746	0.0373547477949168	0.475747606961401
ATP5MF	chr7:99537735:T:G	IAV	CD4T	0.01676407751755	0.0418864328837898	0.526871190491462
ATP5MF	chr7:99537735:T:G	LPS	NK	0.00821317353252372	0.0359724986709269	0.570335699477363
ATP5MF	chr7:99537735:T:G	LPS	CD8T	0.0159274316901897	0.0372215183738546	0.509747645995093
ATP5MF	chr7:99537735:T:G	LPS	monocyte	-0.00105828818987919	0.0421491689857101	0.645840329036896
ATP5MF	chr7:99537735:T:G	LPS	B	0.0344031773538624	0.0517151528579038	0.418176741712196
ATP5MF	chr7:99537735:T:G	LPS	CD4T	0.018496937752311	0.0461555827057063	0.519047418931855
ATP5MF	chr7:99537735:T:G	Tcruzi	NK	0.0108901347608903	0.0378110002487749	0.559490647210025
ATP5MF	chr7:99537735:T:G	Tcruzi	CD8T	0.0193635491251409	0.0420684822515453	0.50469873109023
ATP5MF	chr7:99537735:T:G	Tcruzi	monocyte	0.00252293402669647	0.0389776615742473	0.63006929110995
ATP5MF	chr7:99537735:T:G	Tcruzi	B	0.0220449501013555	0.0401545138276037	0.471823201606754
ATP5MF	chr7:99537735:T:G	Tcruzi	CD4T	0.016696488598751	0.0461324235957872	0.536038483598449
ATP5PB	chr1:111351086:G:A	NI	NK	0.0473637516122385	0.0478214049992861	0.168181316970239
ATP5PB	chr1:111351086:G:A	NI	CD8T	0.0982320239756554	0.0598072352109698	0.05985800618557
ATP5PB	chr1:111351086:G:A	NI	monocyte	0.0528766991532684	0.0486699846992781	0.150498723617464
ATP5PB	chr1:111351086:G:A	NI	B	0.0700931565418389	0.0514772588598737	0.0949913300207217
ATP5PB	chr1:111351086:G:A	NI	CD4T	0.13048232308029	0.073723763502998	0.0508761409304908
ATP5PB	chr1:111351086:G:A	IAV	NK	0.0477626600347612	0.045370435280621	0.152388235088841
ATP5PB	chr1:111351086:G:A	IAV	CD8T	0.0537771139811028	0.0431628114249627	0.111828789770244
ATP5PB	chr1:111351086:G:A	IAV	monocyte	0.0424536528476869	0.0446257851530052	0.182436384351629
ATP5PB	chr1:111351086:G:A	IAV	B	0.0624085051138854	0.0471235855437902	0.0968649146556178
ATP5PB	chr1:111351086:G:A	IAV	CD4T	0.104838659410236	0.0616902392673237	0.0565075370747259
ATP5PB	chr1:111351086:G:A	LPS	NK	0.0528654902513937	0.0483672654314557	0.144001622228025
ATP5PB	chr1:111351086:G:A	LPS	CD8T	0.0709598346352772	0.0488554217107857	0.0815592623514279
ATP5PB	chr1:111351086:G:A	LPS	monocyte	0.0347487864843661	0.0496049389294716	0.25301631626446
ATP5PB	chr1:111351086:G:A	LPS	B	0.070106295745087	0.0510102988006133	0.0926207521562763
ATP5PB	chr1:111351086:G:A	LPS	CD4T	0.122049434406074	0.0695235583291561	0.0518844479004826
ATP5PB	chr1:111351086:G:A	Tcruzi	NK	0.0525452836708823	0.0500853516396533	0.153293800837305
ATP5PB	chr1:111351086:G:A	Tcruzi	CD8T	0.0920131347753708	0.0566739306219815	0.0614424773669014
ATP5PB	chr1:111351086:G:A	Tcruzi	monocyte	0.0481237210620991	0.0475122827416218	0.169639508605557
ATP5PB	chr1:111351086:G:A	Tcruzi	B	0.0668843036932382	0.049022958828727	0.0936658550926709
ATP5PB	chr1:111351086:G:A	Tcruzi	CD4T	0.140443129893679	0.0774903199309685	0.0466486838671526
ATP5PB	chr1:111356310:G:A	NI	NK	-0.0147741029501938	0.0427452739234181	0.565137696904348
ATP5PB	chr1:111356310:G:A	NI	CD8T	-0.0161400146726536	0.0476879478138002	0.56844027934064
ATP5PB	chr1:111356310:G:A	NI	monocyte	-0.00497195319496334	0.0455935998360127	0.609407935000255
ATP5PB	chr1:111356310:G:A	NI	B	-0.00169763011150778	0.0401417506107599	0.656036177682453
ATP5PB	chr1:111356310:G:A	NI	CD4T	-0.0128356917222201	0.0552028993868122	0.589920986589054
ATP5PB	chr1:111356310:G:A	IAV	NK	-0.0177684555371313	0.0433916299937574	0.541059044057975
ATP5PB	chr1:111356310:G:A	IAV	CD8T	-0.0133596049936141	0.0373604866803237	0.560687416212008
ATP5PB	chr1:111356310:G:A	IAV	monocyte	-0.000877607884210296	0.0378615858452503	0.661818223870719
ATP5PB	chr1:111356310:G:A	IAV	B	-0.0043638889136981	0.0352587361597697	0.634191678358943
ATP5PB	chr1:111356310:G:A	IAV	CD4T	-0.0155195288002611	0.0488036487954664	0.575236027603878
ATP5PB	chr1:111356310:G:A	LPS	NK	-0.015143978915371	0.043162543210171	0.557308141343014
ATP5PB	chr1:111356310:G:A	LPS	CD8T	-0.0151932683811511	0.0423228378613144	0.555132152534993
ATP5PB	chr1:111356310:G:A	LPS	monocyte	-0.00240237386593052	0.0453304194869837	0.638931661762048
ATP5PB	chr1:111356310:G:A	LPS	B	-0.00381450364367026	0.03999669578331	0.635901495806354
ATP5PB	chr1:111356310:G:A	LPS	CD4T	-0.0146617262444132	0.0523930588094547	0.581105772368035
ATP5PB	chr1:111356310:G:A	Tcruzi	NK	-0.0126110324278704	0.0424241713646729	0.578556841432494
ATP5PB	chr1:111356310:G:A	Tcruzi	CD8T	-0.0138638937274469	0.0447484370893355	0.575364891250402
ATP5PB	chr1:111356310:G:A	Tcruzi	monocyte	-0.00461410061976587	0.0428500318146271	0.633204278887686
ATP5PB	chr1:111356310:G:A	Tcruzi	B	-0.00297809458725947	0.0380412854224363	0.644582079723399
ATP5PB	chr1:111356310:G:A	Tcruzi	CD4T	-0.0133107221994354	0.0520392009361329	0.592186555648501
ATP5PB	chr1:111361865:C:T	NI	NK	0.0412151480080633	0.062274256762081	0.388084796602874
ATP5PB	chr1:111361865:C:T	NI	CD8T	0.0351330363200164	0.0591421490685989	0.421097328886974
ATP5PB	chr1:111361865:C:T	NI	monocyte	-0.0174659139816726	0.052800647577892	0.496585066010956
ATP5PB	chr1:111361865:C:T	NI	B	0.0218650405964686	0.0501387483876025	0.477522931181638
ATP5PB	chr1:111361865:C:T	NI	CD4T	0.0182138567786359	0.060822805779543	0.511390832365595
ATP5PB	chr1:111361865:C:T	IAV	NK	0.0363619649869711	0.0566440002908595	0.395739924366462
ATP5PB	chr1:111361865:C:T	IAV	CD8T	0.025772332767545	0.0460844498993031	0.429282137714639
ATP5PB	chr1:111361865:C:T	IAV	monocyte	-0.00788115123676298	0.0445143101718725	0.57441656107371
ATP5PB	chr1:111361865:C:T	IAV	B	0.0152953275443604	0.0431992648988544	0.502536355268158
ATP5PB	chr1:111361865:C:T	IAV	CD4T	0.0250017557942261	0.0552848311922441	0.471690936051605
ATP5PB	chr1:111361865:C:T	LPS	NK	0.0435869882548508	0.0643941927260872	0.375501190505544
ATP5PB	chr1:111361865:C:T	LPS	CD8T	0.0382951139722613	0.0582275287155556	0.387111633291308
ATP5PB	chr1:111361865:C:T	LPS	monocyte	-0.00489640527256039	0.0504420560129377	0.588265795790845
ATP5PB	chr1:111361865:C:T	LPS	B	0.0276492803352365	0.053107861500712	0.443033029526465
ATP5PB	chr1:111361865:C:T	LPS	CD4T	0.0186536433173808	0.057425228376097	0.50514336953947
ATP5PB	chr1:111361865:C:T	Tcruzi	NK	0.0417633499790782	0.0637998171079382	0.389058533433686
ATP5PB	chr1:111361865:C:T	Tcruzi	CD8T	0.0436541280023461	0.0651267837438176	0.386915956386569
ATP5PB	chr1:111361865:C:T	Tcruzi	monocyte	-0.003534430987351	0.046919489682374	0.599580573059546
ATP5PB	chr1:111361865:C:T	Tcruzi	B	0.0211342254393453	0.0476680486415003	0.473507380883908
ATP5PB	chr1:111361865:C:T	Tcruzi	CD4T	0.0137644214397973	0.0571096663895272	0.532483962007066
ATP5PB	chr1:111365531:A:T	NI	NK	0.0899512710781151	0.069255178774752	0.089602385814461
ATP5PB	chr1:111365531:A:T	NI	CD8T	0.175219355585155	0.0785217917593624	0.00931699142772505
ATP5PB	chr1:111365531:A:T	NI	monocyte	0.0948943228674071	0.0677180948981976	0.0788671324523392
ATP5PB	chr1:111365531:A:T	NI	B	0.136858634049935	0.0718668813795221	0.0223729202797281
ATP5PB	chr1:111365531:A:T	NI	CD4T	0.250605575344944	0.099733492171153	0.00410177724053582
ATP5PB	chr1:111365531:A:T	IAV	NK	0.0797789037489927	0.0654586967131127	0.102479188233296
ATP5PB	chr1:111365531:A:T	IAV	CD8T	0.118978906207851	0.0647627334521008	0.0224529243808209
ATP5PB	chr1:111365531:A:T	IAV	monocyte	0.0833845418690081	0.0640114192688966	0.0901582698653937
ATP5PB	chr1:111365531:A:T	IAV	B	0.128416451858945	0.068451182836925	0.0198135553323677
ATP5PB	chr1:111365531:A:T	IAV	CD4T	0.204049442769813	0.0845440869671836	0.0052730025114869
ATP5PB	chr1:111365531:A:T	LPS	NK	0.0917142329008253	0.0690766937324204	0.0854813499196328
ATP5PB	chr1:111365531:A:T	LPS	CD8T	0.145155923196972	0.0695088566179427	0.0130681363716787
ATP5PB	chr1:111365531:A:T	LPS	monocyte	0.144807873522757	0.0772448491440808	0.0227021785118808
ATP5PB	chr1:111365531:A:T	LPS	B	0.129258069913319	0.0698339517409204	0.0272093363894515
ATP5PB	chr1:111365531:A:T	LPS	CD4T	0.224620028248128	0.0912003774365509	0.00491052458047861
ATP5PB	chr1:111365531:A:T	Tcruzi	NK	0.0933786968893675	0.0721255016696021	0.0898537118221235
ATP5PB	chr1:111365531:A:T	Tcruzi	CD8T	0.176794101269278	0.077838886013269	0.00748020617013037
ATP5PB	chr1:111365531:A:T	Tcruzi	monocyte	0.0917913620621139	0.0672279948737592	0.0837634470343481
ATP5PB	chr1:111365531:A:T	Tcruzi	B	0.126051506867531	0.0679382257789791	0.0259343463210306
ATP5PB	chr1:111365531:A:T	Tcruzi	CD4T	0.249341201478102	0.09853734456047	0.0037460340578618
ATP5PB	chr1:111370662:A:G	NI	NK	-0.0194438466740668	0.0648402872477878	0.547527695462881
ATP5PB	chr1:111370662:A:G	NI	CD8T	0.00510376139370926	0.0620794896533414	0.610980986114117
ATP5PB	chr1:111370662:A:G	NI	monocyte	-0.00169243240079059	0.0635979213161454	0.606259423538935
ATP5PB	chr1:111370662:A:G	NI	B	0.0150897071973241	0.0605615609296086	0.559976662117685
ATP5PB	chr1:111370662:A:G	NI	CD4T	0.0191845082590908	0.0796181152263519	0.555303626049152
ATP5PB	chr1:111370662:A:G	IAV	NK	-0.0132839967165345	0.055465318858831	0.568564649447635
ATP5PB	chr1:111370662:A:G	IAV	CD8T	-0.000426550250035369	0.0467881079620699	0.637313851941483
ATP5PB	chr1:111370662:A:G	IAV	monocyte	-0.00588327996516546	0.0540858571198872	0.604805713800345
ATP5PB	chr1:111370662:A:G	IAV	B	0.0110175082981189	0.052013734947197	0.571215641181544
ATP5PB	chr1:111370662:A:G	IAV	CD4T	0.0114948392270058	0.0651536794967137	0.582695656301551
ATP5PB	chr1:111370662:A:G	LPS	NK	-0.0136863869771963	0.0596532162544757	0.5678298717863
ATP5PB	chr1:111370662:A:G	LPS	CD8T	0.00140340473246664	0.0534381966803871	0.622004188241834
ATP5PB	chr1:111370662:A:G	LPS	monocyte	-0.00853614125814535	0.0648258759507823	0.585698034053898
ATP5PB	chr1:111370662:A:G	LPS	B	0.0150490896116607	0.0602127735698622	0.555143300185593
ATP5PB	chr1:111370662:A:G	LPS	CD4T	0.0197050420697238	0.0753885027053805	0.552975145980093
ATP5PB	chr1:111370662:A:G	Tcruzi	NK	-0.0175406504235348	0.064747384943677	0.556488397531245
ATP5PB	chr1:111370662:A:G	Tcruzi	CD8T	0.00156623256496369	0.0596956891052037	0.624268755130426
ATP5PB	chr1:111370662:A:G	Tcruzi	monocyte	-0.0082899349812291	0.062924071611789	0.59335565532274
ATP5PB	chr1:111370662:A:G	Tcruzi	B	0.0207780477364739	0.0629993047340391	0.531395793741007
ATP5PB	chr1:111370662:A:G	Tcruzi	CD4T	0.0188115820753374	0.0757409203410516	0.55998176222767
ATP5PB	chr1:111380232:G:A	NI	NK	0.0278114574262644	0.051582697290669	0.289504734374619
ATP5PB	chr1:111380232:G:A	NI	CD8T	0.0499351139874548	0.0547284856390301	0.181710881000291
ATP5PB	chr1:111380232:G:A	NI	monocyte	0.0993964272828287	0.056158437261355	0.0414255957368881
ATP5PB	chr1:111380232:G:A	NI	B	0.106869123794809	0.0609742413044439	0.0389134904463828
ATP5PB	chr1:111380232:G:A	NI	CD4T	0.0787975858749269	0.064972155217916	0.116142984338843
ATP5PB	chr1:111380232:G:A	IAV	NK	0.0274783713124138	0.0486430855128929	0.279227576829557
ATP5PB	chr1:111380232:G:A	IAV	CD8T	0.0266574303633324	0.0454224375568237	0.268817420987288
ATP5PB	chr1:111380232:G:A	IAV	monocyte	0.0708246469525829	0.0498720014933385	0.0786570063038215
ATP5PB	chr1:111380232:G:A	IAV	B	0.0887336950181104	0.0542264050933626	0.0462165915624797
ATP5PB	chr1:111380232:G:A	IAV	CD4T	0.0881422964552805	0.0604379527403493	0.0713702460195184
ATP5PB	chr1:111380232:G:A	LPS	NK	0.0374810296390548	0.0514970719394431	0.230629264475194
ATP5PB	chr1:111380232:G:A	LPS	CD8T	0.037963873877013	0.0490929591897371	0.215059392750982
ATP5PB	chr1:111380232:G:A	LPS	monocyte	0.0718149378608316	0.0550749773769801	0.0996601521634715
ATP5PB	chr1:111380232:G:A	LPS	B	0.105085274018977	0.0595948029684839	0.0384583811713392
ATP5PB	chr1:111380232:G:A	LPS	CD4T	0.108400233760879	0.069187130070586	0.0552586039105046
ATP5PB	chr1:111380232:G:A	Tcruzi	NK	0.0242858703192725	0.0540183386195827	0.316063928571527
ATP5PB	chr1:111380232:G:A	Tcruzi	CD8T	0.0514499108376164	0.0527889130007148	0.166210877081443
ATP5PB	chr1:111380232:G:A	Tcruzi	monocyte	0.0948840916043277	0.0553206771611308	0.0469103309681906
ATP5PB	chr1:111380232:G:A	Tcruzi	B	0.105163555200825	0.0592478049701264	0.0363896980031322
ATP5PB	chr1:111380232:G:A	Tcruzi	CD4T	0.0706148810900758	0.0613955176732261	0.12898130868365
ATP5PB	chr1:111390609:G:C	NI	NK	-0.00998165042267041	0.0619943836569284	0.513861584098625
ATP5PB	chr1:111390609:G:C	NI	CD8T	0.0222034962730086	0.062850872185634	0.395284828315565
ATP5PB	chr1:111390609:G:C	NI	monocyte	0.0784908256526689	0.0685194501411016	0.156590748856157
ATP5PB	chr1:111390609:G:C	NI	B	0.0750495315812107	0.0705829602719012	0.175052089190124
ATP5PB	chr1:111390609:G:C	NI	CD4T	0.0404376241991672	0.0751623370215	0.331933586641274
ATP5PB	chr1:111390609:G:C	IAV	NK	-0.00771115617169557	0.0581758249979304	0.526472726303045
ATP5PB	chr1:111390609:G:C	IAV	CD8T	0.0110137696192893	0.0510049131466463	0.441812669337654
ATP5PB	chr1:111390609:G:C	IAV	monocyte	0.0462014658412982	0.0568998467775314	0.244367294360558
ATP5PB	chr1:111390609:G:C	IAV	B	0.0645799111501004	0.0636249714745749	0.182870827643816
ATP5PB	chr1:111390609:G:C	IAV	CD4T	0.0650690223203833	0.0733840332972217	0.224409328302265
ATP5PB	chr1:111390609:G:C	LPS	NK	-0.00888168694433693	0.0625554681645007	0.52282226143883
ATP5PB	chr1:111390609:G:C	LPS	CD8T	0.00975918604941173	0.0566399508756513	0.449497329960093
ATP5PB	chr1:111390609:G:C	LPS	monocyte	0.0793549931275342	0.072305179910873	0.166317876229409
ATP5PB	chr1:111390609:G:C	LPS	B	0.0927219500881775	0.0796828259754655	0.143716095764853
ATP5PB	chr1:111390609:G:C	LPS	CD4T	0.0675700827604698	0.0779277941059587	0.230474574015666
ATP5PB	chr1:111390609:G:C	Tcruzi	NK	-0.00661099731292722	0.0632984137592097	0.53392958132893
ATP5PB	chr1:111390609:G:C	Tcruzi	CD8T	0.0295879838786995	0.0609704037230901	0.353077030462493
ATP5PB	chr1:111390609:G:C	Tcruzi	monocyte	0.0869291072131179	0.0716174668321247	0.14471239887441
ATP5PB	chr1:111390609:G:C	Tcruzi	B	0.0742726917986533	0.068325137174611	0.167383970082362
ATP5PB	chr1:111390609:G:C	Tcruzi	CD4T	0.0409479613972124	0.0712434293326075	0.322246293306753
ATP5PB	chr1:111414040:G:A	NI	NK	0.0167541060023219	0.0317911228904459	0.490741727522637
ATP5PB	chr1:111414040:G:A	NI	CD8T	0.0251731304840447	0.0380862042326121	0.445978720191951
ATP5PB	chr1:111414040:G:A	NI	monocyte	0.0178648571650601	0.0328514355701786	0.463079305405834
ATP5PB	chr1:111414040:G:A	NI	B	0.00314332026727703	0.0279166791312691	0.62564830483756
ATP5PB	chr1:111414040:G:A	NI	CD4T	0.0351268908579379	0.0481730135151705	0.403996090169331
ATP5PB	chr1:111414040:G:A	IAV	NK	0.0152358212316812	0.0298488738071657	0.495474724447368
ATP5PB	chr1:111414040:G:A	IAV	CD8T	0.00822639274204338	0.0253637169052592	0.547639796153391
ATP5PB	chr1:111414040:G:A	IAV	monocyte	-0.000557212345078236	0.0266931512168043	0.659508146484361
ATP5PB	chr1:111414040:G:A	IAV	B	-0.00116166807202322	0.0258021304826486	0.669444549253237
ATP5PB	chr1:111414040:G:A	IAV	CD4T	0.0137130471578024	0.0325602482062044	0.523666326411837
ATP5PB	chr1:111414040:G:A	LPS	NK	0.018870370103082	0.0332748454059312	0.471622856390127
ATP5PB	chr1:111414040:G:A	LPS	CD8T	0.0209376732966422	0.03316812662067	0.449199824845304
ATP5PB	chr1:111414040:G:A	LPS	monocyte	-0.00366859058984757	0.0322548134301777	0.638751841165858
ATP5PB	chr1:111414040:G:A	LPS	B	0.00103041131810495	0.0278329481924242	0.641748627872125
ATP5PB	chr1:111414040:G:A	LPS	CD4T	0.0243746107766617	0.0397998462114184	0.459941916147357
ATP5PB	chr1:111414040:G:A	Tcruzi	NK	0.0195081211089049	0.0344291111063492	0.474613994770028
ATP5PB	chr1:111414040:G:A	Tcruzi	CD8T	0.0231185016294592	0.0357114914659842	0.449229210384611
ATP5PB	chr1:111414040:G:A	Tcruzi	monocyte	0.0175805516660243	0.0321426651484028	0.482820337890829
ATP5PB	chr1:111414040:G:A	Tcruzi	B	-0.00205744764546952	0.0274141187590298	0.664366181951415
ATP5PB	chr1:111414040:G:A	Tcruzi	CD4T	0.0242924274117533	0.0395106477585716	0.462820112164503
ATP5PB	chr1:111477166:A:G	NI	NK	0.0952840944517787	0.0875840428696648	0.140162938377858
ATP5PB	chr1:111477166:A:G	NI	CD8T	0.155902323865707	0.107844285338725	0.0755019585085954
ATP5PB	chr1:111477166:A:G	NI	monocyte	0.125306911406462	0.0953430052836243	0.0996188932380038
ATP5PB	chr1:111477166:A:G	NI	B	0.0837490837501427	0.0862242076396751	0.17258964619362
ATP5PB	chr1:111477166:A:G	NI	CD4T	0.194777315631569	0.130387220414224	0.0698399129823909
ATP5PB	chr1:111477166:A:G	IAV	NK	0.102384691359602	0.0874098701931706	0.116766208795633
ATP5PB	chr1:111477166:A:G	IAV	CD8T	0.103443499422654	0.0824979636785997	0.10026672029528
ATP5PB	chr1:111477166:A:G	IAV	monocyte	0.0706626166561561	0.0796629768169475	0.19340958705413
ATP5PB	chr1:111477166:A:G	IAV	B	0.101816804830519	0.0873638813682484	0.116945137585861
ATP5PB	chr1:111477166:A:G	IAV	CD4T	0.181225080263379	0.120224305159464	0.0653619135979544
ATP5PB	chr1:111477166:A:G	LPS	NK	0.114636326794051	0.0933911393384634	0.106558045694771
ATP5PB	chr1:111477166:A:G	LPS	CD8T	0.127376188999997	0.0922092306165501	0.0829657499307182
ATP5PB	chr1:111477166:A:G	LPS	monocyte	0.104330615838426	0.0941909903394548	0.141006604353981
ATP5PB	chr1:111477166:A:G	LPS	B	0.0990527919665752	0.0886271509291253	0.13611131721285
ATP5PB	chr1:111477166:A:G	LPS	CD4T	0.206412440115242	0.13467087391023	0.061786199822795
ATP5PB	chr1:111477166:A:G	Tcruzi	NK	0.102707400623579	0.0915490274745831	0.131460884494114
ATP5PB	chr1:111477166:A:G	Tcruzi	CD8T	0.14795978969629	0.102661730059869	0.0762078320853832
ATP5PB	chr1:111477166:A:G	Tcruzi	monocyte	0.142959697902234	0.10077758075879	0.0810562009027805
ATP5PB	chr1:111477166:A:G	Tcruzi	B	0.0835604335075874	0.0822914119264816	0.161099499020556
ATP5PB	chr1:111477166:A:G	Tcruzi	CD4T	0.187442787566941	0.124277348664185	0.0689974108495476
ATP5PB	chr1:111482459:A:G	NI	NK	0.0325973232849928	0.0541667709839714	0.358908981523703
ATP5PB	chr1:111482459:A:G	NI	CD8T	0.0656812717503735	0.0691801059177642	0.249269125356554
ATP5PB	chr1:111482459:A:G	NI	monocyte	-0.0710074123797377	0.0653898268741603	0.180917856843838
ATP5PB	chr1:111482459:A:G	NI	B	0.0220309768459573	0.0513424885212113	0.424551604988059
ATP5PB	chr1:111482459:A:G	NI	CD4T	0.0778471847539372	0.0796432944161957	0.241260834965718
ATP5PB	chr1:111482459:A:G	IAV	NK	0.0259101339522905	0.0502727218449821	0.387256334022214
ATP5PB	chr1:111482459:A:G	IAV	CD8T	0.0257174202107766	0.0469048330382527	0.370958957162547
ATP5PB	chr1:111482459:A:G	IAV	monocyte	-0.0548829519995549	0.061660028761979	0.264586905559227
ATP5PB	chr1:111482459:A:G	IAV	B	0.0115264991747174	0.0461928730673105	0.484301893806186
ATP5PB	chr1:111482459:A:G	IAV	CD4T	0.0307658433456515	0.0569327111071958	0.376823827258531
ATP5PB	chr1:111482459:A:G	LPS	NK	0.0454665879778333	0.0600161020612301	0.304063562220597
ATP5PB	chr1:111482459:A:G	LPS	CD8T	0.0535821526230532	0.0603225495644522	0.26169284435618
ATP5PB	chr1:111482459:A:G	LPS	monocyte	-0.0167047149979105	0.0523667519929356	0.452918795164991
ATP5PB	chr1:111482459:A:G	LPS	B	0.0135194448182856	0.0495158019585709	0.473413338225622
ATP5PB	chr1:111482459:A:G	LPS	CD4T	0.0473137963665912	0.0643721186055732	0.316248043822097
ATP5PB	chr1:111482459:A:G	Tcruzi	NK	0.0257429960154612	0.0547331511888577	0.399118898329436
ATP5PB	chr1:111482459:A:G	Tcruzi	CD8T	0.0499503104452295	0.0592459875436855	0.283097989758448
ATP5PB	chr1:111482459:A:G	Tcruzi	monocyte	-0.0176919999432221	0.0483649281695749	0.437300076646648
ATP5PB	chr1:111482459:A:G	Tcruzi	B	0.0128309882375857	0.047355831497308	0.475477272944321
ATP5PB	chr1:111482459:A:G	Tcruzi	CD4T	0.0714409862431674	0.0741835165657955	0.249473662318065
ATP5PB	chr1:111486792:C:G	NI	NK	0.010599191428921	0.0343835399788137	0.596191222669798
ATP5PB	chr1:111486792:C:G	NI	CD8T	0.0165673863282147	0.0414191594605703	0.567549771450674
ATP5PB	chr1:111486792:C:G	NI	monocyte	-0.000988992937758753	0.037808402679113	0.657663380312951
ATP5PB	chr1:111486792:C:G	NI	B	0.00795344362051361	0.0344415603009241	0.620996483121409
ATP5PB	chr1:111486792:C:G	NI	CD4T	0.0122918193882384	0.0458785007159752	0.596904249375184
ATP5PB	chr1:111486792:C:G	IAV	NK	0.00779604327422942	0.0310699240032701	0.612574735882004
ATP5PB	chr1:111486792:C:G	IAV	CD8T	0.0112094628670053	0.0310789029608597	0.578847598577685
ATP5PB	chr1:111486792:C:G	IAV	monocyte	-0.00196492866266423	0.0314460805156723	0.67840264930391
ATP5PB	chr1:111486792:C:G	IAV	B	0.00635786346883128	0.0301675363811694	0.626424114161741
ATP5PB	chr1:111486792:C:G	IAV	CD4T	0.00636315122640692	0.0375418733089193	0.63544415477017
ATP5PB	chr1:111486792:C:G	LPS	NK	0.0140044784031092	0.0367919384084051	0.562695238679043
ATP5PB	chr1:111486792:C:G	LPS	CD8T	0.0183508139187242	0.0398797446722401	0.533312882133748
ATP5PB	chr1:111486792:C:G	LPS	monocyte	0.000154379151697035	0.0376403302225177	0.667898761614053
ATP5PB	chr1:111486792:C:G	LPS	B	0.0089263842152899	0.0346631048799443	0.602951270142398
ATP5PB	chr1:111486792:C:G	LPS	CD4T	0.0105306451192366	0.0421106128439167	0.603285165154646
ATP5PB	chr1:111486792:C:G	Tcruzi	NK	0.0118939146955	0.0361995446429165	0.587503146744313
ATP5PB	chr1:111486792:C:G	Tcruzi	CD8T	0.0154680700505157	0.0393751290428632	0.567542939568549
ATP5PB	chr1:111486792:C:G	Tcruzi	monocyte	0.00100461314794989	0.0350306182986026	0.674724060928905
ATP5PB	chr1:111486792:C:G	Tcruzi	B	0.00786131455174536	0.0327635044951389	0.616125842652673
ATP5PB	chr1:111486792:C:G	Tcruzi	CD4T	0.0118695795597201	0.0428397248572538	0.604208783453806
ATP5PB	chr1:111487231:A:G	NI	NK	0.0318289676468377	0.0656159114774759	0.423100281688908
ATP5PB	chr1:111487231:A:G	NI	CD8T	0.0631839250806319	0.0893519745290851	0.340808823591818
ATP5PB	chr1:111487231:A:G	NI	monocyte	0.00526498505696353	0.0680454563371033	0.549206882455307
ATP5PB	chr1:111487231:A:G	NI	B	0.066044188652585	0.0900161461412288	0.326250249169867
ATP5PB	chr1:111487231:A:G	NI	CD4T	0.0639870822746635	0.0962574610444432	0.356347095596851
ATP5PB	chr1:111487231:A:G	IAV	NK	0.024715265325972	0.0592902533916094	0.445138917857586
ATP5PB	chr1:111487231:A:G	IAV	CD8T	0.0358605657382841	0.0608559398790153	0.384694542731168
ATP5PB	chr1:111487231:A:G	IAV	monocyte	-0.000335844488787126	0.058965234040379	0.591974278890579
ATP5PB	chr1:111487231:A:G	IAV	B	0.0466044395010489	0.0704404899945098	0.356314390395663
ATP5PB	chr1:111487231:A:G	IAV	CD4T	0.048157421584963	0.0786480499352137	0.380769211342905
ATP5PB	chr1:111487231:A:G	LPS	NK	0.0329783454486988	0.0663100943804607	0.415966141972784
ATP5PB	chr1:111487231:A:G	LPS	CD8T	0.0416918076463501	0.0682500090469482	0.375996105502113
ATP5PB	chr1:111487231:A:G	LPS	monocyte	-0.00709690677338549	0.0711090113077026	0.568403560109229
ATP5PB	chr1:111487231:A:G	LPS	B	0.0546853477322826	0.0798840478797525	0.347261845914943
ATP5PB	chr1:111487231:A:G	LPS	CD4T	0.0511751430857881	0.0854174001591041	0.382800248464714
ATP5PB	chr1:111487231:A:G	Tcruzi	NK	0.0386016870893628	0.0709555943874995	0.400754450463168
ATP5PB	chr1:111487231:A:G	Tcruzi	CD8T	0.0510904194639335	0.0777797851564865	0.36165678585648
ATP5PB	chr1:111487231:A:G	Tcruzi	monocyte	0.00827833534387781	0.0652070328810765	0.547478676246174
ATP5PB	chr1:111487231:A:G	Tcruzi	B	0.0611213150990582	0.0838540712465785	0.327274282104346
ATP5PB	chr1:111487231:A:G	Tcruzi	CD4T	0.0648126765523718	0.0937099681111904	0.350706474916899
ATP5PB	chr1:111509158:G:A	NI	NK	0.0104032407440422	0.0533667502013586	0.567368961278756
ATP5PB	chr1:111509158:G:A	NI	CD8T	0.0189550149793855	0.062658519654604	0.534804531621848
ATP5PB	chr1:111509158:G:A	NI	monocyte	0.0142018848569598	0.0633533576328992	0.535795635930301
ATP5PB	chr1:111509158:G:A	NI	B	0.0360483270298191	0.0699930327510083	0.455481818419238
ATP5PB	chr1:111509158:G:A	NI	CD4T	0.0127678151330604	0.0734936351522177	0.564532296254082
ATP5PB	chr1:111509158:G:A	IAV	NK	0.00782838083143541	0.0491853504590572	0.577363035479518
ATP5PB	chr1:111509158:G:A	IAV	CD8T	0.0137141322271055	0.0477156032278491	0.539322153223834
ATP5PB	chr1:111509158:G:A	IAV	monocyte	0.0130034294911563	0.0538843465936368	0.554386254968417
ATP5PB	chr1:111509158:G:A	IAV	B	0.0306706184972018	0.0608658659662237	0.458461077389084
ATP5PB	chr1:111509158:G:A	IAV	CD4T	0.0117193134093497	0.0624211272776196	0.568018445505761
ATP5PB	chr1:111509158:G:A	LPS	NK	0.0097488555186587	0.0534613531302065	0.565795894687857
ATP5PB	chr1:111509158:G:A	LPS	CD8T	0.0176424287336031	0.0550860085307977	0.524309693280838
ATP5PB	chr1:111509158:G:A	LPS	monocyte	0.0125260917743185	0.0633221825343865	0.554253953637276
ATP5PB	chr1:111509158:G:A	LPS	B	0.0346954856132987	0.0684074752514574	0.454446256147935
ATP5PB	chr1:111509158:G:A	LPS	CD4T	0.0147177061815417	0.069094758744162	0.556435660562212
ATP5PB	chr1:111509158:G:A	Tcruzi	NK	0.0127076277220956	0.0555915350654102	0.555597371011587
ATP5PB	chr1:111509158:G:A	Tcruzi	CD8T	0.016728299226413	0.059510337418481	0.539341464876078
ATP5PB	chr1:111509158:G:A	Tcruzi	monocyte	0.0126270556204144	0.0605022883431523	0.558477996553137
ATP5PB	chr1:111509158:G:A	Tcruzi	B	0.0389276692149012	0.0712631136773695	0.43783715925918
ATP5PB	chr1:111509158:G:A	Tcruzi	CD4T	0.0157033811791029	0.0697992092238359	0.555880989747672
ATP5PB	chr1:111522067:T:G	NI	NK	-0.00442201251282467	0.0398648710678257	0.615196816006465
ATP5PB	chr1:111522067:T:G	NI	CD8T	-0.012649801063301	0.0453287981783801	0.567371050988115
ATP5PB	chr1:111522067:T:G	NI	monocyte	-0.0176015964762032	0.0476118682922471	0.507017215258484
ATP5PB	chr1:111522067:T:G	NI	B	-0.00726662100955757	0.0412507334607024	0.597819665309832
ATP5PB	chr1:111522067:T:G	NI	CD4T	-0.0124578206604639	0.053837156981114	0.572188704773984
ATP5PB	chr1:111522067:T:G	IAV	NK	-0.0137074130712941	0.0457017934885863	0.553051365381497
ATP5PB	chr1:111522067:T:G	IAV	CD8T	-0.0155929298857645	0.044320593495683	0.53358944427006
ATP5PB	chr1:111522067:T:G	IAV	monocyte	-0.0401309151189038	0.0660495252535238	0.41476171702873
ATP5PB	chr1:111522067:T:G	IAV	B	-0.0132013850646543	0.0448642064858695	0.554956166052416
ATP5PB	chr1:111522067:T:G	IAV	CD4T	-0.0208543104744418	0.0541925283282438	0.526105414648359
ATP5PB	chr1:111522067:T:G	LPS	NK	-0.00655158888646511	0.0401446463291778	0.595164426338268
ATP5PB	chr1:111522067:T:G	LPS	CD8T	-0.00928534087444725	0.0392468231485457	0.574201295224945
ATP5PB	chr1:111522067:T:G	LPS	monocyte	-0.0324187357202092	0.0561818918453413	0.447702183760691
ATP5PB	chr1:111522067:T:G	LPS	B	-0.00470062506144325	0.0409182567498191	0.608974353209611
ATP5PB	chr1:111522067:T:G	LPS	CD4T	-0.0148870485857362	0.0513215000072969	0.559151203219813
ATP5PB	chr1:111522067:T:G	Tcruzi	NK	-0.00483472770451798	0.0413754731980626	0.611440102889928
ATP5PB	chr1:111522067:T:G	Tcruzi	CD8T	-0.0140890526278306	0.044436607003705	0.554534357671367
ATP5PB	chr1:111522067:T:G	Tcruzi	monocyte	-0.0193756245852841	0.0456280631152381	0.511104005391776
ATP5PB	chr1:111522067:T:G	Tcruzi	B	-0.00875093506949662	0.0395323749682898	0.583114539438638
ATP5PB	chr1:111522067:T:G	Tcruzi	CD4T	-0.00967747195327335	0.0502187957674735	0.589943153541136
ATP5PB	chr1:111525552:T:C	NI	NK	0.0171555446563673	0.0355177842230825	0.33905024611177
ATP5PB	chr1:111525552:T:C	NI	CD8T	0.036610140381315	0.0391903127953841	0.2078467363571
ATP5PB	chr1:111525552:T:C	NI	monocyte	0.0368160211977863	0.0365306343805588	0.189888399273143
ATP5PB	chr1:111525552:T:C	NI	B	0.0427928481733347	0.0396388549299673	0.170206044272132
ATP5PB	chr1:111525552:T:C	NI	CD4T	0.0780399487604884	0.0545086827062999	0.107580481551317
ATP5PB	chr1:111525552:T:C	IAV	NK	0.0251217248602305	0.034369368345032	0.262777155221929
ATP5PB	chr1:111525552:T:C	IAV	CD8T	0.0211489522139168	0.0315333948302659	0.275279354480125
ATP5PB	chr1:111525552:T:C	IAV	monocyte	0.0355181094806753	0.0350323085379051	0.18863711701983
ATP5PB	chr1:111525552:T:C	IAV	B	0.0222287658738781	0.0326770661966531	0.276669050767377
ATP5PB	chr1:111525552:T:C	IAV	CD4T	0.0821500493104637	0.0559591252945651	0.0986798901165267
ATP5PB	chr1:111525552:T:C	LPS	NK	0.0138796428228864	0.0359427028975083	0.364452443074982
ATP5PB	chr1:111525552:T:C	LPS	CD8T	0.0292626638865393	0.0346653419086181	0.227624347031756
ATP5PB	chr1:111525552:T:C	LPS	monocyte	0.0370930993262809	0.0385276790786116	0.202024068856806
ATP5PB	chr1:111525552:T:C	LPS	B	0.028178386116606	0.0355620220787411	0.246610501676078
ATP5PB	chr1:111525552:T:C	LPS	CD4T	0.0807025453795898	0.0550520999731879	0.102700239223565
ATP5PB	chr1:111525552:T:C	Tcruzi	NK	0.0202741137374813	0.0370785307549557	0.317852044271618
ATP5PB	chr1:111525552:T:C	Tcruzi	CD8T	0.0455158161348216	0.0397181982487083	0.157158660627268
ATP5PB	chr1:111525552:T:C	Tcruzi	monocyte	0.043626174996008	0.0376086105389926	0.157457240896847
ATP5PB	chr1:111525552:T:C	Tcruzi	B	0.0277679298831828	0.0342269287925734	0.241494599848032
ATP5PB	chr1:111525552:T:C	Tcruzi	CD4T	0.076073543433503	0.0526289055500884	0.10701733903567
ATP5PB	chr1:111529575:G:C	NI	NK	-0.00989534157874508	0.0425063630301443	0.589426495498638
ATP5PB	chr1:111529575:G:C	NI	CD8T	-0.00759754502685844	0.0466942633609777	0.610880024666441
ATP5PB	chr1:111529575:G:C	NI	monocyte	-0.0192471793130623	0.0518476153029454	0.512662893860614
ATP5PB	chr1:111529575:G:C	NI	B	0.000557956934530247	0.042942407057027	0.660573929449494
ATP5PB	chr1:111529575:G:C	NI	CD4T	-0.00251456234850577	0.0560449983050418	0.633920758198953
ATP5PB	chr1:111529575:G:C	IAV	NK	-0.012207279546278	0.041435036062066	0.569415965193015
ATP5PB	chr1:111529575:G:C	IAV	CD8T	-0.0118995231348455	0.039211600338902	0.567259094454329
ATP5PB	chr1:111529575:G:C	IAV	monocyte	-0.0249052660613689	0.0521119442501791	0.496523252380953
ATP5PB	chr1:111529575:G:C	IAV	B	-0.00169183118046224	0.0379432898493405	0.644570908137928
ATP5PB	chr1:111529575:G:C	IAV	CD4T	-0.00166368537589583	0.0478270956829978	0.646361656004429
ATP5PB	chr1:111529575:G:C	LPS	NK	-0.00948168012304788	0.0424973099171453	0.58682176527755
ATP5PB	chr1:111529575:G:C	LPS	CD8T	-0.00736580666261211	0.0409029536281422	0.600502243476197
ATP5PB	chr1:111529575:G:C	LPS	monocyte	-0.0194487245355186	0.0522704677097003	0.52536971977937
ATP5PB	chr1:111529575:G:C	LPS	B	0.000716230662249731	0.0427771766839691	0.656251859011691
ATP5PB	chr1:111529575:G:C	LPS	CD4T	-0.000197083170398602	0.0524497837022749	0.650139529019364
ATP5PB	chr1:111529575:G:C	Tcruzi	NK	-0.0117059604247642	0.0447836671183036	0.578721663649608
ATP5PB	chr1:111529575:G:C	Tcruzi	CD8T	-0.00786551343657283	0.0450790482779616	0.605721906233003
ATP5PB	chr1:111529575:G:C	Tcruzi	monocyte	-0.0187925861096537	0.0494950638067953	0.532363323317409
ATP5PB	chr1:111529575:G:C	Tcruzi	B	-0.00120387299695149	0.0406621224870573	0.646928051910203
ATP5PB	chr1:111529575:G:C	Tcruzi	CD4T	0.00209706295591522	0.0531950786249959	0.655715335689858
ATP5PB	chr1:111540107:C:A	NI	NK	0.00403795167421696	0.0227092392805196	0.615024019314056
ATP5PB	chr1:111540107:C:A	NI	CD8T	0.0121637515302347	0.0259363991828845	0.528365410413492
ATP5PB	chr1:111540107:C:A	NI	monocyte	0.0215610807388004	0.0301730527662413	0.410499391599228
ATP5PB	chr1:111540107:C:A	NI	B	0.0153689927507804	0.0266419769473373	0.494676063830983
ATP5PB	chr1:111540107:C:A	NI	CD4T	0.0284119265832287	0.0390970596165423	0.428983411237062
ATP5PB	chr1:111540107:C:A	IAV	NK	0.00298602544598691	0.0212894581028079	0.625090858218576
ATP5PB	chr1:111540107:C:A	IAV	CD8T	0.00200992736459771	0.0204069623466504	0.629460400969111
ATP5PB	chr1:111540107:C:A	IAV	monocyte	0.0119011061048507	0.0234988748699974	0.51858874799065
ATP5PB	chr1:111540107:C:A	IAV	B	0.00759737464628062	0.0212898880270944	0.560245103732623
ATP5PB	chr1:111540107:C:A	IAV	CD4T	0.0198151282410343	0.0306561492963572	0.471078208405191
ATP5PB	chr1:111540107:C:A	LPS	NK	-0.000673631386503848	0.0242266021987215	0.661944257797649
ATP5PB	chr1:111540107:C:A	LPS	CD8T	0.00600932909893469	0.0225651918167418	0.575437239483524
ATP5PB	chr1:111540107:C:A	LPS	monocyte	0.00894756023589402	0.0259620639224494	0.551952148029649
ATP5PB	chr1:111540107:C:A	LPS	B	0.0108228362808806	0.0245698447919669	0.528201478663909
ATP5PB	chr1:111540107:C:A	LPS	CD4T	0.0200018002180486	0.0326878147736706	0.475190661934001
ATP5PB	chr1:111540107:C:A	Tcruzi	NK	0.0117459957315745	0.0262253989605338	0.532214699735633
ATP5PB	chr1:111540107:C:A	Tcruzi	CD8T	0.0146620209284995	0.0263407133932285	0.496979843916292
ATP5PB	chr1:111540107:C:A	Tcruzi	monocyte	0.0117362943743178	0.0245986946033133	0.519493828845102
ATP5PB	chr1:111540107:C:A	Tcruzi	B	0.0149980311724242	0.0254405385979013	0.4855907540302
ATP5PB	chr1:111540107:C:A	Tcruzi	CD4T	0.0244168984943284	0.0350641899085427	0.450224641341706
ATP5PD	chr17:74949563:G:A	NI	NK	-0.00545252130737502	0.0321622936668452	0.568826186074453
ATP5PD	chr17:74949563:G:A	NI	CD8T	-0.0150086630718899	0.0345395907932468	0.485841957175464
ATP5PD	chr17:74949563:G:A	NI	monocyte	-0.0200507405202056	0.040215375821596	0.445008610964204
ATP5PD	chr17:74949563:G:A	NI	B	0.00984294639865175	0.0370324047285469	0.566827662177943
ATP5PD	chr17:74949563:G:A	NI	CD4T	-0.0283160103032703	0.0464259136175337	0.421297052529728
ATP5PD	chr17:74949563:G:A	IAV	NK	-0.00386795430809279	0.0303304441629891	0.580020073492268
ATP5PD	chr17:74949563:G:A	IAV	CD8T	-0.0129188558060414	0.0294800622181769	0.484354537447325
ATP5PD	chr17:74949563:G:A	IAV	monocyte	-0.0165484093166106	0.0354604008166526	0.477953276902108
ATP5PD	chr17:74949563:G:A	IAV	B	0.0127431047905943	0.0354852766725222	0.536324426417099
ATP5PD	chr17:74949563:G:A	IAV	CD4T	-0.0289321306332492	0.0431829476292826	0.408260972861918
ATP5PD	chr17:74949563:G:A	LPS	NK	-0.0103786247162134	0.0328111622157633	0.519458277172577
ATP5PD	chr17:74949563:G:A	LPS	CD8T	-0.0173749077936184	0.0329467308065002	0.450162848713198
ATP5PD	chr17:74949563:G:A	LPS	monocyte	-0.0136295792669167	0.0394830128562586	0.502411232277719
ATP5PD	chr17:74949563:G:A	LPS	B	0.00772694736961396	0.0362850669293722	0.579595377834096
ATP5PD	chr17:74949563:G:A	LPS	CD4T	-0.0353877444032382	0.0491090937552494	0.384860825713683
ATP5PD	chr17:74949563:G:A	Tcruzi	NK	-0.00712148944364845	0.0335215035867418	0.553786266386895
ATP5PD	chr17:74949563:G:A	Tcruzi	CD8T	-0.0252592421018863	0.038988795978831	0.414219436786414
ATP5PD	chr17:74949563:G:A	Tcruzi	monocyte	-0.0228909252133605	0.0401919634492	0.439316042251409
ATP5PD	chr17:74949563:G:A	Tcruzi	B	0.020150083342662	0.0436099714627673	0.493820388258
ATP5PD	chr17:74949563:G:A	Tcruzi	CD4T	-0.0326246804558458	0.047257982969516	0.400867041449909
ATP5PD	chr17:74997612:G:A	NI	NK	0.161674974627264	0.0504434986398149	0.000741558447838439
ATP5PD	chr17:74997612:G:A	NI	CD8T	0.218283651109816	0.0456791578905087	2.95088566469064e-06
ATP5PD	chr17:74997612:G:A	NI	monocyte	0.294958218036379	0.0466238443216921	8.3603350631648e-11
ATP5PD	chr17:74997612:G:A	NI	B	0.169886364987551	0.0521741067247192	0.000630674792385267
ATP5PD	chr17:74997612:G:A	NI	CD4T	0.253946975119293	0.0532022719009419	3.44569651203115e-06
ATP5PD	chr17:74997612:G:A	IAV	NK	0.155044454257577	0.0486584564266971	0.000744009630810786
ATP5PD	chr17:74997612:G:A	IAV	CD8T	0.143350611746415	0.0469224354229412	0.00162642685340376
ATP5PD	chr17:74997612:G:A	IAV	monocyte	0.277177206901848	0.0523293084685876	4.15001562493578e-09
ATP5PD	chr17:74997612:G:A	IAV	B	0.103206340460666	0.0510301190746799	0.0239120733054091
ATP5PD	chr17:74997612:G:A	IAV	CD4T	0.226433759073367	0.0501668441461277	1.25658895869994e-05
ATP5PD	chr17:74997612:G:A	LPS	NK	0.155544482387136	0.0498685380795215	0.00127854081123649
ATP5PD	chr17:74997612:G:A	LPS	CD8T	0.186894643427208	0.0462335164315662	6.85382766846005e-05
ATP5PD	chr17:74997612:G:A	LPS	monocyte	0.263514267972297	0.0515122342518454	2.40298028036334e-07
ATP5PD	chr17:74997612:G:A	LPS	B	0.191606578985869	0.0524267263618224	0.000109383144231509
ATP5PD	chr17:74997612:G:A	LPS	CD4T	0.309023818074888	0.0541872396293802	8.66210195013395e-10
ATP5PD	chr17:74997612:G:A	Tcruzi	NK	0.149671870358344	0.0533946129799425	0.00349686994211894
ATP5PD	chr17:74997612:G:A	Tcruzi	CD8T	0.245259673515498	0.0472966042804077	5.53184678617481e-08
ATP5PD	chr17:74997612:G:A	Tcruzi	monocyte	0.274523180295621	0.0457810370930192	1.67797564346747e-09
ATP5PD	chr17:74997612:G:A	Tcruzi	B	0.157960953939225	0.0496712375106453	0.000869495128820161
ATP5PD	chr17:74997612:G:A	Tcruzi	CD4T	0.275794573639582	0.0523558129745688	1.15118328942577e-07
ATP5PD	chr17:75037237:T:G	NI	NK	0.109289966056872	0.0742307720713823	0.068053297328721
ATP5PD	chr17:75037237:T:G	NI	CD8T	0.145532244330338	0.0717824629622294	0.0240781446756585
ATP5PD	chr17:75037237:T:G	NI	monocyte	0.35680395095257	0.0810478378712881	8.48370516614552e-07
ATP5PD	chr17:75037237:T:G	NI	B	0.164324821544347	0.0791626363265705	0.0186585473211378
ATP5PD	chr17:75037237:T:G	NI	CD4T	0.263571862825313	0.0859809617760028	0.000981006661450572
ATP5PD	chr17:75037237:T:G	IAV	NK	0.118069834899791	0.0708682704332133	0.0443128973684064
ATP5PD	chr17:75037237:T:G	IAV	CD8T	0.0894700827231729	0.0660440448912878	0.085679454990071
ATP5PD	chr17:75037237:T:G	IAV	monocyte	0.233052317631641	0.074379820309393	0.00100609701429171
ATP5PD	chr17:75037237:T:G	IAV	B	0.138252195596375	0.0726391467093763	0.0274629227466454
ATP5PD	chr17:75037237:T:G	IAV	CD4T	0.196320984062244	0.0777415236051943	0.00713644504423896
ATP5PD	chr17:75037237:T:G	LPS	NK	0.103895998778813	0.0739296767121249	0.0789500811155036
ATP5PD	chr17:75037237:T:G	LPS	CD8T	0.153778504918777	0.0682756795685935	0.0116528149671795
ATP5PD	chr17:75037237:T:G	LPS	monocyte	0.334437511293585	0.0862620789289893	1.4928263165851e-05
ATP5PD	chr17:75037237:T:G	LPS	B	0.17827728665931	0.0788887768777114	0.011168493454691
ATP5PD	chr17:75037237:T:G	LPS	CD4T	0.312383830088237	0.0892380500266798	5.49113416029684e-05
ATP5PD	chr17:75037237:T:G	Tcruzi	NK	0.0923554433467466	0.078072433097944	0.115335303615255
ATP5PD	chr17:75037237:T:G	Tcruzi	CD8T	0.174889235081187	0.0703025168106488	0.00631145108065745
ATP5PD	chr17:75037237:T:G	Tcruzi	monocyte	0.31634146858186	0.0757636641327862	8.08954788823952e-06
ATP5PD	chr17:75037237:T:G	Tcruzi	B	0.180476314764797	0.0761806181471684	0.00748517322723929
ATP5PD	chr17:75037237:T:G	Tcruzi	CD4T	0.268949309835969	0.083841439496928	0.000447358273520952
ATP5PD	chr17:75046912:A:C	NI	NK	0.493312162450055	0.132197402741131	0.000233612481690062
ATP5PD	chr17:75046912:A:C	NI	CD8T	0.576574165071044	0.0778940243024577	2.24110903964972e-08
ATP5PD	chr17:75046912:A:C	NI	monocyte	0.612718486865929	0.079680342364989	7.90483332386047e-11
ATP5PD	chr17:75046912:A:C	NI	B	0.520468577419551	0.112641019981273	4.14377643713198e-05
ATP5PD	chr17:75046912:A:C	NI	CD4T	0.621137090453745	0.09290982687442	9.94485956883387e-09
ATP5PD	chr17:75046912:A:C	IAV	NK	0.518650538973661	0.110010946723328	1.37006329984023e-05
ATP5PD	chr17:75046912:A:C	IAV	CD8T	0.541880523369865	0.0944473457518773	7.38126737683055e-07
ATP5PD	chr17:75046912:A:C	IAV	monocyte	0.657958355069669	0.113610466569086	7.93711608929683e-13
ATP5PD	chr17:75046912:A:C	IAV	B	0.485148933848737	0.137812636991303	0.000256436594712698
ATP5PD	chr17:75046912:A:C	IAV	CD4T	0.609367284030525	0.0856528044797886	6.95825651373949e-09
ATP5PD	chr17:75046912:A:C	LPS	NK	0.578697778549856	0.0845610113416241	5.60243137775082e-08
ATP5PD	chr17:75046912:A:C	LPS	CD8T	0.551054829076012	0.0882952675696569	6.64510232835668e-07
ATP5PD	chr17:75046912:A:C	LPS	monocyte	0.592096054319592	0.0857670984514137	1.29620903198402e-07
ATP5PD	chr17:75046912:A:C	LPS	B	0.58705554705437	0.0872585499276574	6.57074642618252e-08
ATP5PD	chr17:75046912:A:C	LPS	CD4T	0.649404551119169	0.106475773932752	9.22159547936627e-11
ATP5PD	chr17:75046912:A:C	Tcruzi	NK	0.528569622509539	0.108934032513577	4.10066591082067e-05
ATP5PD	chr17:75046912:A:C	Tcruzi	CD8T	0.59664901367113	0.0775404825179419	8.95002477980385e-10
ATP5PD	chr17:75046912:A:C	Tcruzi	monocyte	0.645083189778517	0.0965171281788652	1.38211239685627e-13
ATP5PD	chr17:75046912:A:C	Tcruzi	B	0.514166619925656	0.114294505908573	2.82397253926306e-05
ATP5PD	chr17:75046912:A:C	Tcruzi	CD4T	0.600641139978242	0.0854488353353072	5.44793392343679e-08
ATP5PD	chr17:75102333:G:A	NI	NK	-0.243302225079116	0.121343303195843	0.0104498640989837
ATP5PD	chr17:75102333:G:A	NI	CD8T	-0.258447658694454	0.115533045174395	0.00794027148531029
ATP5PD	chr17:75102333:G:A	NI	monocyte	-0.286546621491748	0.124971780144122	0.00717009892901266
ATP5PD	chr17:75102333:G:A	NI	B	-0.0897141818517587	0.111713470847578	0.201532580152338
ATP5PD	chr17:75102333:G:A	NI	CD4T	-0.19785396053105	0.122245051523821	0.051042850378249
ATP5PD	chr17:75102333:G:A	IAV	NK	-0.180532017464574	0.100681398575319	0.0270662787433852
ATP5PD	chr17:75102333:G:A	IAV	CD8T	-0.197846482605465	0.100492173107096	0.0126654895283381
ATP5PD	chr17:75102333:G:A	IAV	monocyte	-0.234107579855308	0.114745517016226	0.0126423528279865
ATP5PD	chr17:75102333:G:A	IAV	B	-0.0606934608284237	0.103106411618411	0.261881817972756
ATP5PD	chr17:75102333:G:A	IAV	CD4T	-0.152194590396788	0.109008801472894	0.0790321277113224
ATP5PD	chr17:75102333:G:A	LPS	NK	-0.223593520761215	0.112611901985513	0.0138748319282839
ATP5PD	chr17:75102333:G:A	LPS	CD8T	-0.206105165142471	0.100610718262094	0.0142987216979905
ATP5PD	chr17:75102333:G:A	LPS	monocyte	-0.283985704384533	0.131857240896894	0.00939255083109092
ATP5PD	chr17:75102333:G:A	LPS	B	-0.0751143678882464	0.112505442275948	0.238915861742169
ATP5PD	chr17:75102333:G:A	LPS	CD4T	-0.219309808779993	0.119857938836061	0.0288625792135739
ATP5PD	chr17:75102333:G:A	Tcruzi	NK	-0.21274952209182	0.113715439045161	0.0210309416808389
ATP5PD	chr17:75102333:G:A	Tcruzi	CD8T	-0.248256445494296	0.113187039950527	0.00861093418974768
ATP5PD	chr17:75102333:G:A	Tcruzi	monocyte	-0.239321641297775	0.116338147502734	0.0165074986838475
ATP5PD	chr17:75102333:G:A	Tcruzi	B	-0.0533231413709459	0.111839701668804	0.297550989066712
ATP5PD	chr17:75102333:G:A	Tcruzi	CD4T	-0.187613030001139	0.11698979465792	0.052706818096625
ATP5PD	chr17:75113238:G:A	NI	NK	-0.0473290032680397	0.049026310549114	0.159347291026195
ATP5PD	chr17:75113238:G:A	NI	CD8T	-0.0678051332712693	0.0480486038350224	0.0796208939606151
ATP5PD	chr17:75113238:G:A	NI	monocyte	-0.111511566493503	0.053391543861022	0.0188939317687807
ATP5PD	chr17:75113238:G:A	NI	B	-0.0855071524951213	0.052233709015051	0.0479875895320522
ATP5PD	chr17:75113238:G:A	NI	CD4T	-0.102752703006366	0.0579098162797832	0.0376680068449105
ATP5PD	chr17:75113238:G:A	IAV	NK	-0.0757004466761955	0.0487849746924162	0.0479128693814787
ATP5PD	chr17:75113238:G:A	IAV	CD8T	-0.0501159605442821	0.0433787157262494	0.113327419204923
ATP5PD	chr17:75113238:G:A	IAV	monocyte	-0.103399354961488	0.0522632388821891	0.0197003282411473
ATP5PD	chr17:75113238:G:A	IAV	B	-0.0918079331150848	0.0505748844474609	0.0261702427343642
ATP5PD	chr17:75113238:G:A	IAV	CD4T	-0.096340561919075	0.052572504345955	0.0316110836160655
ATP5PD	chr17:75113238:G:A	LPS	NK	-0.061128926816346	0.0482342135228213	0.0969778433227297
ATP5PD	chr17:75113238:G:A	LPS	CD8T	-0.0656552262603545	0.0449407177097298	0.0681621256786634
ATP5PD	chr17:75113238:G:A	LPS	monocyte	-0.115932932173207	0.0580989607041271	0.0203946436411444
ATP5PD	chr17:75113238:G:A	LPS	B	-0.111844452366081	0.057401424489874	0.0184579067412107
ATP5PD	chr17:75113238:G:A	LPS	CD4T	-0.100225987980252	0.0553051757945154	0.0347790337789099
ATP5PD	chr17:75113238:G:A	Tcruzi	NK	-0.0528547142381365	0.0503633186092735	0.14019014774951
ATP5PD	chr17:75113238:G:A	Tcruzi	CD8T	-0.0769630713206811	0.0473250850541986	0.0502918868140101
ATP5PD	chr17:75113238:G:A	Tcruzi	monocyte	-0.121878958817148	0.0554237642641949	0.0132727583652877
ATP5PD	chr17:75113238:G:A	Tcruzi	B	-0.094597592621925	0.0517780837081562	0.0283841604839471
ATP5PD	chr17:75113238:G:A	Tcruzi	CD4T	-0.0981316161071328	0.0553565194988125	0.0379822386560896
ATP5PD	chr17:75131015:A:T	NI	NK	-0.0407846301335595	0.0356004778566821	0.121234709342254
ATP5PD	chr17:75131015:A:T	NI	CD8T	-0.0724367566618998	0.0371596892282865	0.0276925766045194
ATP5PD	chr17:75131015:A:T	NI	monocyte	-0.0724552596943977	0.041329379322368	0.0374806501401807
ATP5PD	chr17:75131015:A:T	NI	B	-0.0503518955751248	0.0389060239879794	0.0942703900896212
ATP5PD	chr17:75131015:A:T	NI	CD4T	-0.122420821691394	0.0513086239508049	0.0114861841593732
ATP5PD	chr17:75131015:A:T	IAV	NK	-0.0384963151683303	0.0335856189030056	0.12022490856137
ATP5PD	chr17:75131015:A:T	IAV	CD8T	-0.0360309752887185	0.0309271167755867	0.116317166594577
ATP5PD	chr17:75131015:A:T	IAV	monocyte	-0.0460728985222961	0.0367316835846765	0.101159997743525
ATP5PD	chr17:75131015:A:T	IAV	B	-0.0384119585108559	0.0347123689290696	0.128370194152486
ATP5PD	chr17:75131015:A:T	IAV	CD4T	-0.0908072263853535	0.0420860879323423	0.0172449598116047
ATP5PD	chr17:75131015:A:T	LPS	NK	-0.0477505436453074	0.0358385230515268	0.0868678333461106
ATP5PD	chr17:75131015:A:T	LPS	CD8T	-0.0495829405285818	0.033283681332382	0.0686446203874318
ATP5PD	chr17:75131015:A:T	LPS	monocyte	-0.057784957754473	0.0421795397231964	0.0826381532638872
ATP5PD	chr17:75131015:A:T	LPS	B	-0.0530168798452944	0.0388926620206277	0.0824058053198071
ATP5PD	chr17:75131015:A:T	LPS	CD4T	-0.109176983362236	0.0471567048728609	0.0132761061915072
ATP5PD	chr17:75131015:A:T	Tcruzi	NK	-0.0585233614417704	0.0388396124459698	0.057365593725793
ATP5PD	chr17:75131015:A:T	Tcruzi	CD8T	-0.0736965813950958	0.0367543626078885	0.0232900940197592
ATP5PD	chr17:75131015:A:T	Tcruzi	monocyte	-0.0645605338751282	0.0395493030238837	0.049773131820964
ATP5PD	chr17:75131015:A:T	Tcruzi	B	-0.0572179436957271	0.0379059671335685	0.0597070804276888
ATP5PD	chr17:75131015:A:T	Tcruzi	CD4T	-0.11176235574729	0.0475462777214792	0.0125469432451292
ATP6V0A2	chr12:123614233:C:T	NI	NK	0.015483175418368	0.0445623197396716	0.509469740920138
ATP6V0A2	chr12:123614233:C:T	NI	CD8T	0.0328369598128533	0.0549682917303034	0.426312702810301
ATP6V0A2	chr12:123614233:C:T	NI	monocyte	0.0117387648175091	0.0544924991028849	0.53688477073954
ATP6V0A2	chr12:123614233:C:T	NI	B	0.00557562453213733	0.0474349773423774	0.582028463402076
ATP6V0A2	chr12:123614233:C:T	NI	CD4T	0.0516251552116314	0.0734084193754153	0.379881106503735
ATP6V0A2	chr12:123614233:C:T	IAV	NK	0.0123440930376946	0.0410941104214527	0.523367724880576
ATP6V0A2	chr12:123614233:C:T	IAV	CD8T	0.0139337809106659	0.0388126152965885	0.500912158935905
ATP6V0A2	chr12:123614233:C:T	IAV	monocyte	-0.0217839387632052	0.0707148078459029	0.533107082725595
ATP6V0A2	chr12:123614233:C:T	IAV	B	0.00597610777423414	0.0413595205140758	0.575313678111718
ATP6V0A2	chr12:123614233:C:T	IAV	CD4T	0.0406486853181569	0.0608750460493394	0.400575740804456
ATP6V0A2	chr12:123614233:C:T	LPS	NK	0.0157893616579133	0.0447144501282119	0.502788845173505
ATP6V0A2	chr12:123614233:C:T	LPS	CD8T	0.0250006993874336	0.0464906228615839	0.440973679493351
ATP6V0A2	chr12:123614233:C:T	LPS	monocyte	0.00796304503427011	0.0554697673849719	0.571234042547535
ATP6V0A2	chr12:123614233:C:T	LPS	B	0.00125256839910829	0.0476856292055731	0.602724052590587
ATP6V0A2	chr12:123614233:C:T	LPS	CD4T	0.0500683419148697	0.0705489299144793	0.380310552760027
ATP6V0A2	chr12:123614233:C:T	Tcruzi	NK	0.010629024957346	0.0451307774409903	0.539852558789839
ATP6V0A2	chr12:123614233:C:T	Tcruzi	CD8T	0.0321899207833726	0.0534706715572758	0.422848847714561
ATP6V0A2	chr12:123614233:C:T	Tcruzi	monocyte	0.00657482171772444	0.0518380262309944	0.583183180662282
ATP6V0A2	chr12:123614233:C:T	Tcruzi	B	0.00718832773486618	0.0451082159943372	0.568964364962934
ATP6V0A2	chr12:123614233:C:T	Tcruzi	CD4T	0.0414624112947554	0.0641325340862014	0.408522131243198
ATP6V0A2	chr12:123616722:C:T	NI	NK	0.0134039499070674	0.0339590467641063	0.573379980110363
ATP6V0A2	chr12:123616722:C:T	NI	CD8T	0.00583000219239941	0.032219846982672	0.639188126435827
ATP6V0A2	chr12:123616722:C:T	NI	monocyte	-0.00158652657899201	0.0379723285442841	0.655481100957699
ATP6V0A2	chr12:123616722:C:T	NI	B	0.00703829163024877	0.0332945032600808	0.633050072208712
ATP6V0A2	chr12:123616722:C:T	NI	CD4T	-0.00199663079786048	0.0395231188868834	0.677326474893562
ATP6V0A2	chr12:123616722:C:T	IAV	NK	0.0094402286846856	0.0293515613862751	0.596644998164113
ATP6V0A2	chr12:123616722:C:T	IAV	CD8T	0.00897038722302654	0.0275246642078413	0.596266372766251
ATP6V0A2	chr12:123616722:C:T	IAV	monocyte	0.00507684524694074	0.0316931578983855	0.651377899275295
ATP6V0A2	chr12:123616722:C:T	IAV	B	0.00477611256074552	0.0286125225109878	0.644541083612394
ATP6V0A2	chr12:123616722:C:T	IAV	CD4T	0.00451073959792035	0.0330066889651622	0.653861599547312
ATP6V0A2	chr12:123616722:C:T	LPS	NK	0.0128413126810721	0.0337218641261788	0.571788339215177
ATP6V0A2	chr12:123616722:C:T	LPS	CD8T	0.0038059673396725	0.0283308004653142	0.644104879411807
ATP6V0A2	chr12:123616722:C:T	LPS	monocyte	-0.000907527991470686	0.0378590166073171	0.673758099075686
ATP6V0A2	chr12:123616722:C:T	LPS	B	0.00481132316306475	0.0323687090145572	0.643777773563991
ATP6V0A2	chr12:123616722:C:T	LPS	CD4T	0.00103197283622979	0.0356798734281254	0.676857225264672
ATP6V0A2	chr12:123616722:C:T	Tcruzi	NK	0.0139030255231973	0.035099102388762	0.570355459036788
ATP6V0A2	chr12:123616722:C:T	Tcruzi	CD8T	0.012972489425386	0.0352629940091969	0.58230273085608
ATP6V0A2	chr12:123616722:C:T	Tcruzi	monocyte	-0.00672070559474166	0.037189350097868	0.63987091622083
ATP6V0A2	chr12:123616722:C:T	Tcruzi	B	0.00599776326117992	0.0313503667885213	0.636027770456409
ATP6V0A2	chr12:123616722:C:T	Tcruzi	CD4T	-0.00136448590165806	0.0365899563608863	0.691449975649543
ATP6V0A2	chr12:123618347:G:A	NI	NK	-0.0368903329131887	0.0732346750146044	0.412252950363528
ATP6V0A2	chr12:123618347:G:A	NI	CD8T	-0.0508873868190756	0.084429001262311	0.378049798715425
ATP6V0A2	chr12:123618347:G:A	NI	monocyte	0.00878023422929104	0.0865881694768622	0.556335434639689
ATP6V0A2	chr12:123618347:G:A	NI	B	-0.039361796274819	0.0810983892702303	0.419910752081892
ATP6V0A2	chr12:123618347:G:A	NI	CD4T	-0.0848171342393092	0.11804763735235	0.327839795507096
ATP6V0A2	chr12:123618347:G:A	IAV	NK	-0.0281314080820351	0.0648672356052897	0.43579270442114
ATP6V0A2	chr12:123618347:G:A	IAV	CD8T	-0.0217710554192104	0.0590267999230902	0.45120489785065
ATP6V0A2	chr12:123618347:G:A	IAV	monocyte	0.0134252856375838	0.0742149785785642	0.546771196849203
ATP6V0A2	chr12:123618347:G:A	IAV	B	-0.0298054809317783	0.0682190154439367	0.436321200632471
ATP6V0A2	chr12:123618347:G:A	IAV	CD4T	-0.0779834785321834	0.106565486436272	0.324636651498116
ATP6V0A2	chr12:123618347:G:A	LPS	NK	-0.0395942623875524	0.0750906480601407	0.399300209300938
ATP6V0A2	chr12:123618347:G:A	LPS	CD8T	-0.0432700627645789	0.0735502044267139	0.377800332170619
ATP6V0A2	chr12:123618347:G:A	LPS	monocyte	0.0102231942392645	0.0901400292074887	0.55958166491049
ATP6V0A2	chr12:123618347:G:A	LPS	B	-0.042651731749643	0.0829402361223812	0.404922462182641
ATP6V0A2	chr12:123618347:G:A	LPS	CD4T	-0.0873823779790645	0.117726080660191	0.317524774866791
ATP6V0A2	chr12:123618347:G:A	Tcruzi	NK	-0.0358585000020766	0.0742701019889366	0.41856391593967
ATP6V0A2	chr12:123618347:G:A	Tcruzi	CD8T	-0.0461818239403276	0.0797021960364577	0.384925857652713
ATP6V0A2	chr12:123618347:G:A	Tcruzi	monocyte	0.0119658113425312	0.0850216272020237	0.556119214265936
ATP6V0A2	chr12:123618347:G:A	Tcruzi	B	-0.0269765955765406	0.0721545193988847	0.45538711114882
ATP6V0A2	chr12:123618347:G:A	Tcruzi	CD4T	-0.0835175225695608	0.114570870363712	0.327672786541417
ATP6V0A2	chr12:123716567:C:G	NI	NK	0.132948069112884	0.0559184324883466	0.00847319021058424
ATP6V0A2	chr12:123716567:C:G	NI	CD8T	0.215040013511699	0.0580992320567188	9.48750527127799e-05
ATP6V0A2	chr12:123716567:C:G	NI	monocyte	0.0786043060516758	0.0614701728291328	0.0999783100002923
ATP6V0A2	chr12:123716567:C:G	NI	B	0.150927990425779	0.0614280338107043	0.00572456263893712
ATP6V0A2	chr12:123716567:C:G	NI	CD4T	0.283169333558396	0.0662543148148088	6.68673138038023e-06
ATP6V0A2	chr12:123716567:C:G	IAV	NK	0.132016488040525	0.0535745415827676	0.00571708949081014
ATP6V0A2	chr12:123716567:C:G	IAV	CD8T	0.115569956352298	0.0501496291647724	0.0131440224563766
ATP6V0A2	chr12:123716567:C:G	IAV	monocyte	0.0525461024552825	0.0549996365264659	0.165765347022307
ATP6V0A2	chr12:123716567:C:G	IAV	B	0.0877054665438589	0.0550750409147243	0.0569534063872312
ATP6V0A2	chr12:123716567:C:G	IAV	CD4T	0.246381725966002	0.059840533568548	9.68671879755621e-06
ATP6V0A2	chr12:123716567:C:G	LPS	NK	0.14904538283954	0.0565703125639169	0.00351257104258607
ATP6V0A2	chr12:123716567:C:G	LPS	CD8T	0.177026957054101	0.0533717897755885	0.000437265337064257
ATP6V0A2	chr12:123716567:C:G	LPS	monocyte	0.105865308856862	0.0674798841074207	0.0548717687052087
ATP6V0A2	chr12:123716567:C:G	LPS	B	0.130743585743065	0.0597190618455433	0.0146707253384385
ATP6V0A2	chr12:123716567:C:G	LPS	CD4T	0.313763029192221	0.0694676186523794	1.19492306404614e-07
ATP6V0A2	chr12:123716567:C:G	Tcruzi	NK	0.123567759150932	0.0579424667546761	0.0179843211551412
ATP6V0A2	chr12:123716567:C:G	Tcruzi	CD8T	0.20088309321375	0.056023439507826	0.000191422252919278
ATP6V0A2	chr12:123716567:C:G	Tcruzi	monocyte	0.112600595860288	0.0621949928223892	0.0318549489131609
ATP6V0A2	chr12:123716567:C:G	Tcruzi	B	0.15668664240919	0.060548849927322	0.00296037448883681
ATP6V0A2	chr12:123716567:C:G	Tcruzi	CD4T	0.274596974187008	0.0640948655520355	5.96576816502621e-06
ATP6V0A2	chr12:123761032:G:A	NI	NK	-0.033805269244927	0.050444453158724	0.401074441467943
ATP6V0A2	chr12:123761032:G:A	NI	CD8T	-0.0191001767265704	0.042717822629207	0.483987330381139
ATP6V0A2	chr12:123761032:G:A	NI	monocyte	4.75805543295691e-05	0.0467987437412621	0.610267536051222
ATP6V0A2	chr12:123761032:G:A	NI	B	-0.0172947093760144	0.0438951946421719	0.504685050603239
ATP6V0A2	chr12:123761032:G:A	NI	CD4T	-0.00692216427598479	0.0493536864569608	0.56921088897567
ATP6V0A2	chr12:123761032:G:A	IAV	NK	-0.0280289270718106	0.0441176189710472	0.415214291408897
ATP6V0A2	chr12:123761032:G:A	IAV	CD8T	-0.0173550324303145	0.0355764418440379	0.46756817108246
ATP6V0A2	chr12:123761032:G:A	IAV	monocyte	-0.00947409450702982	0.0403130112100935	0.563093926408343
ATP6V0A2	chr12:123761032:G:A	IAV	B	-0.00319782857584772	0.0371528053165425	0.592523001376342
ATP6V0A2	chr12:123761032:G:A	IAV	CD4T	-0.00948422776817412	0.0419098615482223	0.552837880605625
ATP6V0A2	chr12:123761032:G:A	LPS	NK	-0.0419857074424716	0.0583211145572312	0.367489853317866
ATP6V0A2	chr12:123761032:G:A	LPS	CD8T	-0.0235069793333881	0.0412299269437585	0.434603103347361
ATP6V0A2	chr12:123761032:G:A	LPS	monocyte	-0.00547089841080952	0.048082891732014	0.582247782944218
ATP6V0A2	chr12:123761032:G:A	LPS	B	-0.0175452937003489	0.043478227156034	0.493451744470935
ATP6V0A2	chr12:123761032:G:A	LPS	CD4T	-0.0119110479755798	0.0451566190823298	0.535856732796806
ATP6V0A2	chr12:123761032:G:A	Tcruzi	NK	-0.0323599174525104	0.0498536835274205	0.408284047468377
ATP6V0A2	chr12:123761032:G:A	Tcruzi	CD8T	-0.018949368554884	0.0414680586575995	0.479024196016454
ATP6V0A2	chr12:123761032:G:A	Tcruzi	monocyte	0.00767175896308219	0.0472013198480404	0.594357052125121
ATP6V0A2	chr12:123761032:G:A	Tcruzi	B	-0.0212782851854643	0.0448130998631234	0.475522516765113
ATP6V0A2	chr12:123761032:G:A	Tcruzi	CD4T	-0.0205394822404161	0.0488818751541137	0.49529979436166
ATP6V0A2	chr12:123761585:G:A	NI	NK	0.0741016254980038	0.0629467722670395	0.111472517297008
ATP6V0A2	chr12:123761585:G:A	NI	CD8T	0.134504612468246	0.0674026161130206	0.0217725899410763
ATP6V0A2	chr12:123761585:G:A	NI	monocyte	0.0794207050503434	0.0729779664441119	0.133486136866352
ATP6V0A2	chr12:123761585:G:A	NI	B	0.130809299177178	0.0736290950430981	0.0283760266347766
ATP6V0A2	chr12:123761585:G:A	NI	CD4T	0.264226734081559	0.0982520981702871	0.00302841854188008
ATP6V0A2	chr12:123761585:G:A	IAV	NK	0.0607623365360742	0.0589973578486368	0.141660358047115
ATP6V0A2	chr12:123761585:G:A	IAV	CD8T	0.0737079555204653	0.0551220766153874	0.0833220810380435
ATP6V0A2	chr12:123761585:G:A	IAV	monocyte	0.0748456241305417	0.0640598983150038	0.11427498700791
ATP6V0A2	chr12:123761585:G:A	IAV	B	0.072724078631898	0.0618827757043854	0.111083745436121
ATP6V0A2	chr12:123761585:G:A	IAV	CD4T	0.177718849422192	0.0731384186256323	0.00652156399774678
ATP6V0A2	chr12:123761585:G:A	LPS	NK	0.0753157361333317	0.0630123231923736	0.10832472057293
ATP6V0A2	chr12:123761585:G:A	LPS	CD8T	0.102813211827656	0.0598932247278732	0.0405674920570928
ATP6V0A2	chr12:123761585:G:A	LPS	monocyte	0.086331768009149	0.0781429787959985	0.127377889534881
ATP6V0A2	chr12:123761585:G:A	LPS	B	0.133395167406082	0.0735999274955369	0.0252222062246013
ATP6V0A2	chr12:123761585:G:A	LPS	CD4T	0.232100476191347	0.0869733303181012	0.00347890363244082
ATP6V0A2	chr12:123761585:G:A	Tcruzi	NK	0.0768022272714221	0.0650460620894399	0.110660541847345
ATP6V0A2	chr12:123761585:G:A	Tcruzi	CD8T	0.132777038877571	0.0654313537570983	0.0192094274628586
ATP6V0A2	chr12:123761585:G:A	Tcruzi	monocyte	0.106030239408306	0.0744386335696955	0.0693321760826946
ATP6V0A2	chr12:123761585:G:A	Tcruzi	B	0.119803517185395	0.0692144763275632	0.0326745990556841
ATP6V0A2	chr12:123761585:G:A	Tcruzi	CD4T	0.233973794515346	0.0877741031829824	0.00356231082701805
ATP6V0A2	chr12:123768673:A:G	NI	NK	-0.0248000849653253	0.0628807649521311	0.506781341442073
ATP6V0A2	chr12:123768673:A:G	NI	CD8T	-0.00268154125401585	0.0582041077880968	0.614152751989131
ATP6V0A2	chr12:123768673:A:G	NI	monocyte	0.0116036054631195	0.0681244694019293	0.560779248307878
ATP6V0A2	chr12:123768673:A:G	NI	B	-0.00996803824278969	0.0586946324091912	0.58110087339593
ATP6V0A2	chr12:123768673:A:G	NI	CD4T	-0.00320330536371633	0.0703724364049092	0.610538343597704
ATP6V0A2	chr12:123768673:A:G	IAV	NK	-0.012216950198605	0.0504955001790082	0.557291303601421
ATP6V0A2	chr12:123768673:A:G	IAV	CD8T	-0.00416481934865546	0.0451430297299722	0.600245967896903
ATP6V0A2	chr12:123768673:A:G	IAV	monocyte	0.0113452451694267	0.0571918692260097	0.574100928982331
ATP6V0A2	chr12:123768673:A:G	IAV	B	-0.00840247716606224	0.0512373440555712	0.582902603538945
ATP6V0A2	chr12:123768673:A:G	IAV	CD4T	0.00450706272366133	0.0612538944589794	0.620829801646199
ATP6V0A2	chr12:123768673:A:G	LPS	NK	-0.0251473982916541	0.0634506008326787	0.499406685238195
ATP6V0A2	chr12:123768673:A:G	LPS	CD8T	-0.011489253565877	0.0523354876532511	0.560072837906392
ATP6V0A2	chr12:123768673:A:G	LPS	monocyte	0.0069472872262792	0.0691682755937915	0.589641544572466
ATP6V0A2	chr12:123768673:A:G	LPS	B	-0.0211421635090705	0.0649748504891686	0.526989123275905
ATP6V0A2	chr12:123768673:A:G	LPS	CD4T	0.00198622460996839	0.0658812758501454	0.628516644254417
ATP6V0A2	chr12:123768673:A:G	Tcruzi	NK	-0.0240686430876565	0.0637788207344576	0.51162635718269
ATP6V0A2	chr12:123768673:A:G	Tcruzi	CD8T	-0.00924249567037006	0.0565760313439719	0.581525726101237
ATP6V0A2	chr12:123768673:A:G	Tcruzi	monocyte	0.025728069280466	0.0750576741748574	0.521318366843217
ATP6V0A2	chr12:123768673:A:G	Tcruzi	B	-0.0114100691022142	0.0566810956153628	0.570979655732728
ATP6V0A2	chr12:123768673:A:G	Tcruzi	CD4T	-0.0105806280164783	0.0682008028126817	0.587042935315413
ATP6V0A2	chr12:123774393:C:G	NI	NK	0.0359544491397522	0.0625772250304927	0.330062628876324
ATP6V0A2	chr12:123774393:C:G	NI	CD8T	0.0736121109155949	0.0761781272653642	0.215554813807506
ATP6V0A2	chr12:123774393:C:G	NI	monocyte	0.099394235282805	0.0946637203238613	0.176743269830395
ATP6V0A2	chr12:123774393:C:G	NI	B	0.0578393369297626	0.0731516977627927	0.263503870782361
ATP6V0A2	chr12:123774393:C:G	NI	CD4T	0.0969045119579359	0.0944971571395907	0.197640456049597
ATP6V0A2	chr12:123774393:C:G	IAV	NK	0.0446204556069492	0.0606273985752771	0.280051005041363
ATP6V0A2	chr12:123774393:C:G	IAV	CD8T	0.0466444281748125	0.0574733612372989	0.255353481634712
ATP6V0A2	chr12:123774393:C:G	IAV	monocyte	0.062266801171352	0.071064488619245	0.2394731697381
ATP6V0A2	chr12:123774393:C:G	IAV	B	0.0654592154563432	0.0711977486785353	0.218941556644845
ATP6V0A2	chr12:123774393:C:G	IAV	CD4T	0.0915229091891062	0.0853761853816486	0.186105103956449
ATP6V0A2	chr12:123774393:C:G	LPS	NK	0.0465397041319962	0.0643032824084421	0.281127485116357
ATP6V0A2	chr12:123774393:C:G	LPS	CD8T	0.0756622471144844	0.073589277170257	0.188478637683247
ATP6V0A2	chr12:123774393:C:G	LPS	monocyte	0.0897497313428205	0.0927529893060007	0.202415299610327
ATP6V0A2	chr12:123774393:C:G	LPS	B	0.0651945865408016	0.0749993285776687	0.236089137687992
ATP6V0A2	chr12:123774393:C:G	LPS	CD4T	0.112910049953059	0.100271741508813	0.167591579627946
ATP6V0A2	chr12:123774393:C:G	Tcruzi	NK	0.0395735194741727	0.0647541256129534	0.318229375688262
ATP6V0A2	chr12:123774393:C:G	Tcruzi	CD8T	0.0670838848107147	0.0718411092075169	0.224211046841132
ATP6V0A2	chr12:123774393:C:G	Tcruzi	monocyte	0.0850040667005727	0.0867153953731915	0.208038601360563
ATP6V0A2	chr12:123774393:C:G	Tcruzi	B	0.0637968072823823	0.0728773971331846	0.235980796224142
ATP6V0A2	chr12:123774393:C:G	Tcruzi	CD4T	0.0901979357255158	0.0884745200942704	0.202391556992676
ATP6V0A2	chr12:123805089:C:T	NI	NK	0.123761495972501	0.117217045964321	0.160895195581238
ATP6V0A2	chr12:123805089:C:T	NI	CD8T	0.184371638951616	0.154210411977926	0.125189998815253
ATP6V0A2	chr12:123805089:C:T	NI	monocyte	0.0933870376753591	0.121459865428778	0.249172537872998
ATP6V0A2	chr12:123805089:C:T	NI	B	0.121750541825929	0.125211111287993	0.183694390579598
ATP6V0A2	chr12:123805089:C:T	NI	CD4T	0.150259605980454	0.139784689873076	0.166794890255592
ATP6V0A2	chr12:123805089:C:T	IAV	NK	0.108846723360339	0.106232351345597	0.169360528519746
ATP6V0A2	chr12:123805089:C:T	IAV	CD8T	0.112095487486454	0.103713414244642	0.152595298941196
ATP6V0A2	chr12:123805089:C:T	IAV	monocyte	0.103265071775336	0.115248793883829	0.210007777699809
ATP6V0A2	chr12:123805089:C:T	IAV	B	0.0764356066925715	0.0983414820142378	0.243524046646005
ATP6V0A2	chr12:123805089:C:T	IAV	CD4T	0.1494489735098	0.130856106817545	0.14820209118673
ATP6V0A2	chr12:123805089:C:T	LPS	NK	0.129300336196635	0.119676857431832	0.152731169381411
ATP6V0A2	chr12:123805089:C:T	LPS	CD8T	0.151029740620884	0.128592946792003	0.129061145088204
ATP6V0A2	chr12:123805089:C:T	LPS	monocyte	0.0819500938622495	0.121713106560806	0.280450321262057
ATP6V0A2	chr12:123805089:C:T	LPS	B	0.107867647065878	0.116618383404708	0.199756438815932
ATP6V0A2	chr12:123805089:C:T	LPS	CD4T	0.157123812546777	0.137880152494494	0.150463323783546
ATP6V0A2	chr12:123805089:C:T	Tcruzi	NK	0.135414667895527	0.12571059329255	0.152418171512209
ATP6V0A2	chr12:123805089:C:T	Tcruzi	CD8T	0.154109684822768	0.131058901101567	0.136428316839064
ATP6V0A2	chr12:123805089:C:T	Tcruzi	monocyte	0.0959182977534145	0.12048433484862	0.245573358521117
ATP6V0A2	chr12:123805089:C:T	Tcruzi	B	0.09692348448835	0.109966503057031	0.213414396556489
ATP6V0A2	chr12:123805089:C:T	Tcruzi	CD4T	0.156483465867696	0.138749120480874	0.154151613245043
ATP6V0A2	chr12:123814112:A:G	NI	NK	-0.0953991881815567	0.139476012519098	0.309932051401267
ATP6V0A2	chr12:123814112:A:G	NI	CD8T	-0.0402122322777061	0.109777670916725	0.438611613509173
ATP6V0A2	chr12:123814112:A:G	NI	monocyte	-0.0966619286901598	0.140550062664254	0.304808858286188
ATP6V0A2	chr12:123814112:A:G	NI	B	0.0306639847019273	0.114020564899922	0.488652561840342
ATP6V0A2	chr12:123814112:A:G	NI	CD4T	0.00679903472306367	0.1241947051355	0.55452079653359
ATP6V0A2	chr12:123814112:A:G	IAV	NK	-0.0465614845985776	0.098833624897788	0.395119700114733
ATP6V0A2	chr12:123814112:A:G	IAV	CD8T	-0.0507932033083257	0.0992453561862457	0.383080268879033
ATP6V0A2	chr12:123814112:A:G	IAV	monocyte	-0.102541078828148	0.135528847357309	0.284716259150522
ATP6V0A2	chr12:123814112:A:G	IAV	B	0.043540110072516	0.111408005983416	0.446378549235324
ATP6V0A2	chr12:123814112:A:G	IAV	CD4T	0.0252371952253923	0.113545937714309	0.507742032787131
ATP6V0A2	chr12:123814112:A:G	LPS	NK	-0.0856006139069204	0.130375179648703	0.3216676166125
ATP6V0A2	chr12:123814112:A:G	LPS	CD8T	-0.033494435890847	0.095903973556369	0.439481020116517
ATP6V0A2	chr12:123814112:A:G	LPS	monocyte	-0.148895267421571	0.185431664002143	0.252489642362733
ATP6V0A2	chr12:123814112:A:G	LPS	B	0.0364109397217762	0.116308783748725	0.47267226263876
ATP6V0A2	chr12:123814112:A:G	LPS	CD4T	0.0419024271229232	0.130835667010223	0.472960969474134
ATP6V0A2	chr12:123814112:A:G	Tcruzi	NK	-0.0781942116284476	0.125581232778451	0.338453710426513
ATP6V0A2	chr12:123814112:A:G	Tcruzi	CD8T	-0.057685518096516	0.115923816408052	0.392853860544171
ATP6V0A2	chr12:123814112:A:G	Tcruzi	monocyte	-0.0927407291095335	0.135422531278009	0.314756093282484
ATP6V0A2	chr12:123814112:A:G	Tcruzi	B	0.0264654596670379	0.107100529866031	0.495548006280233
ATP6V0A2	chr12:123814112:A:G	Tcruzi	CD4T	0.0251035546524519	0.122948827222619	0.512026808520363
ATP6V0A2	chr12:123820261:T:C	NI	NK	-0.00256703152277043	0.0353355726183685	0.623446698339608
ATP6V0A2	chr12:123820261:T:C	NI	CD8T	-0.00400975325601603	0.0384437681599299	0.61044192780732
ATP6V0A2	chr12:123820261:T:C	NI	monocyte	-0.0253113181057239	0.0496296946556612	0.454261733590097
ATP6V0A2	chr12:123820261:T:C	NI	B	-0.012636703075696	0.0403602234768629	0.547328141074606
ATP6V0A2	chr12:123820261:T:C	NI	CD4T	-0.00844356348396186	0.0463442794476061	0.579812692169227
ATP6V0A2	chr12:123820261:T:C	IAV	NK	-0.00954962434582352	0.0345462834548769	0.56424532710973
ATP6V0A2	chr12:123820261:T:C	IAV	CD8T	-0.00861071340377974	0.0318224964427	0.564233658885014
ATP6V0A2	chr12:123820261:T:C	IAV	monocyte	-0.022175444646305	0.043068617718234	0.481357848037924
ATP6V0A2	chr12:123820261:T:C	IAV	B	-0.0190863016398707	0.0398876189840436	0.493180209843198
ATP6V0A2	chr12:123820261:T:C	IAV	CD4T	-0.0235751554143587	0.0470394798114245	0.489188634092481
ATP6V0A2	chr12:123820261:T:C	LPS	NK	-0.0024477079666976	0.0356038059843285	0.616248859373513
ATP6V0A2	chr12:123820261:T:C	LPS	CD8T	-0.0117545358345723	0.0355004287700921	0.540951415115006
ATP6V0A2	chr12:123820261:T:C	LPS	monocyte	-0.0210404882361805	0.0489598648997223	0.495417828373637
ATP6V0A2	chr12:123820261:T:C	LPS	B	-0.0207462052193233	0.0439371554914436	0.491661882954826
ATP6V0A2	chr12:123820261:T:C	LPS	CD4T	-0.0178876576780474	0.0453421464925001	0.520928526433494
ATP6V0A2	chr12:123820261:T:C	Tcruzi	NK	0.00788264440576445	0.0414765124111217	0.616510351080975
ATP6V0A2	chr12:123820261:T:C	Tcruzi	CD8T	-0.0146847569478315	0.0399565092378588	0.534432700213326
ATP6V0A2	chr12:123820261:T:C	Tcruzi	monocyte	-0.0166581895270911	0.0446341320138686	0.52201035198874
ATP6V0A2	chr12:123820261:T:C	Tcruzi	B	-0.0191426021929832	0.042120925588375	0.501408103029958
ATP6V0A2	chr12:123820261:T:C	Tcruzi	CD4T	-0.00358885712176645	0.0445678369927347	0.612727543066458
ATP6V0A2	chr12:123822476:C:A	NI	NK	0.00341867306592417	0.0519310455403568	0.601515133816866
ATP6V0A2	chr12:123822476:C:A	NI	CD8T	0.0238211567748016	0.0631839517841334	0.50810086426316
ATP6V0A2	chr12:123822476:C:A	NI	monocyte	-0.00209964019826888	0.0661696065723198	0.606404971121514
ATP6V0A2	chr12:123822476:C:A	NI	B	0.0247148466629525	0.0640258990011855	0.505025800518607
ATP6V0A2	chr12:123822476:C:A	NI	CD4T	0.0373685949642504	0.0825434133837925	0.473680840259964
ATP6V0A2	chr12:123822476:C:A	IAV	NK	0.0100289818769128	0.0485032307844018	0.562696747747827
ATP6V0A2	chr12:123822476:C:A	IAV	CD8T	0.0117924275650972	0.0455962372350621	0.544964145190381
ATP6V0A2	chr12:123822476:C:A	IAV	monocyte	-0.00288807522729781	0.0545444834326503	0.622477910476412
ATP6V0A2	chr12:123822476:C:A	IAV	B	0.011711963182775	0.0502800131315116	0.553629326033051
ATP6V0A2	chr12:123822476:C:A	IAV	CD4T	0.0320001072669554	0.0702869119443993	0.480657271222151
ATP6V0A2	chr12:123822476:C:A	LPS	NK	0.00910602690743194	0.0522464422192255	0.566861072381436
ATP6V0A2	chr12:123822476:C:A	LPS	CD8T	0.019057931221834	0.0541747633434852	0.511593834633252
ATP6V0A2	chr12:123822476:C:A	LPS	monocyte	-0.0036776287927703	0.0670950877368517	0.610032429243849
ATP6V0A2	chr12:123822476:C:A	LPS	B	0.021635897140873	0.0615153400806716	0.512344833291729
ATP6V0A2	chr12:123822476:C:A	LPS	CD4T	0.0337050011629307	0.0757474530985114	0.48046288338944
ATP6V0A2	chr12:123822476:C:A	Tcruzi	NK	0.00348219392000258	0.0536250505412621	0.599939769371246
ATP6V0A2	chr12:123822476:C:A	Tcruzi	CD8T	0.0224835406193783	0.060483671627776	0.508248613384743
ATP6V0A2	chr12:123822476:C:A	Tcruzi	monocyte	-0.00230145165217733	0.0633844015618356	0.622519456238037
ATP6V0A2	chr12:123822476:C:A	Tcruzi	B	0.0180048632412222	0.0571771961369814	0.527069743863862
ATP6V0A2	chr12:123822476:C:A	Tcruzi	CD4T	0.0447744987549702	0.0859784125477749	0.453054307165086
ATP6V0A2	chr12:123853886:G:A	NI	NK	0.0731426538512691	0.0841896957831925	0.244193704602339
ATP6V0A2	chr12:123853886:G:A	NI	CD8T	0.0873812584197653	0.0919238842076204	0.226768910684145
ATP6V0A2	chr12:123853886:G:A	NI	monocyte	0.0239355537747539	0.0844936978821539	0.440946591184602
ATP6V0A2	chr12:123853886:G:A	NI	B	0.0746346978826578	0.0891206452915055	0.25697123467583
ATP6V0A2	chr12:123853886:G:A	NI	CD4T	0.117142889946902	0.117313913405686	0.208250768356706
ATP6V0A2	chr12:123853886:G:A	IAV	NK	0.064714607271223	0.0764544035013955	0.251663830699901
ATP6V0A2	chr12:123853886:G:A	IAV	CD8T	0.0609113941289037	0.0703167357405225	0.245939594149438
ATP6V0A2	chr12:123853886:G:A	IAV	monocyte	0.0139706947399599	0.0715622190329734	0.48255646839669
ATP6V0A2	chr12:123853886:G:A	IAV	B	0.0761903649369316	0.0862539930096994	0.234072137778978
ATP6V0A2	chr12:123853886:G:A	IAV	CD4T	0.0997325077809091	0.100293902998765	0.212639440907924
ATP6V0A2	chr12:123853886:G:A	LPS	NK	0.0650882722738295	0.0787653189659562	0.259400900284023
ATP6V0A2	chr12:123853886:G:A	LPS	CD8T	0.0744238801968439	0.0802083407623394	0.22907619372845
ATP6V0A2	chr12:123853886:G:A	LPS	monocyte	0.00604521738984859	0.0868914430408526	0.516136652250195
ATP6V0A2	chr12:123853886:G:A	LPS	B	0.0694372959105831	0.0854581226870427	0.264572073185638
ATP6V0A2	chr12:123853886:G:A	LPS	CD4T	0.11014964363042	0.10984162168786	0.209686578183753
ATP6V0A2	chr12:123853886:G:A	Tcruzi	NK	0.0597081126060757	0.0780190256657275	0.280729169563255
ATP6V0A2	chr12:123853886:G:A	Tcruzi	CD8T	0.077617235522242	0.0850005530478664	0.238051989092774
ATP6V0A2	chr12:123853886:G:A	Tcruzi	monocyte	0.0209328761972002	0.0822454117789554	0.46014535170539
ATP6V0A2	chr12:123853886:G:A	Tcruzi	B	0.0738573286073048	0.0867794414273481	0.250239310972869
ATP6V0A2	chr12:123853886:G:A	Tcruzi	CD4T	0.111954269174474	0.111678085275952	0.210612340207963
ATP6V0A2	chr12:123855074:C:T	NI	NK	0.00591830334725531	0.0410705098685451	0.627057408302474
ATP6V0A2	chr12:123855074:C:T	NI	CD8T	0.00500856140791062	0.0458268306527929	0.638471045695605
ATP6V0A2	chr12:123855074:C:T	NI	monocyte	-0.0138070073842876	0.0553290289566031	0.559680744175196
ATP6V0A2	chr12:123855074:C:T	NI	B	-0.00291577434570165	0.0444076883242223	0.645332932059027
ATP6V0A2	chr12:123855074:C:T	NI	CD4T	-0.00359975411471288	0.0554295094788257	0.637015621458475
ATP6V0A2	chr12:123855074:C:T	IAV	NK	0.00663987902605479	0.038797471350107	0.619592776837103
ATP6V0A2	chr12:123855074:C:T	IAV	CD8T	0.00637104926456644	0.0362439616798089	0.618785168441384
ATP6V0A2	chr12:123855074:C:T	IAV	monocyte	-0.0058895024753823	0.0435463880137533	0.621270564948911
ATP6V0A2	chr12:123855074:C:T	IAV	B	-9.73678528497831e-05	0.038569565062303	0.66124348226909
ATP6V0A2	chr12:123855074:C:T	IAV	CD4T	-0.00525346353663262	0.0472006003123127	0.633300876015367
ATP6V0A2	chr12:123855074:C:T	LPS	NK	0.000336592783607934	0.0403924139005103	0.658760550302415
ATP6V0A2	chr12:123855074:C:T	LPS	CD8T	0.00421886474808975	0.0400052613583576	0.633916381180336
ATP6V0A2	chr12:123855074:C:T	LPS	monocyte	-0.0118924281589853	0.0548918770062711	0.579724462254912
ATP6V0A2	chr12:123855074:C:T	LPS	B	-0.0101073754990776	0.0465976742698758	0.594080379424556
ATP6V0A2	chr12:123855074:C:T	LPS	CD4T	-0.00931500287387938	0.0527539032026956	0.606452668075267
ATP6V0A2	chr12:123855074:C:T	Tcruzi	NK	0.00632316833463014	0.0426178740412936	0.623963249721777
ATP6V0A2	chr12:123855074:C:T	Tcruzi	CD8T	0.00521014056204512	0.0442759968347131	0.634110159202809
ATP6V0A2	chr12:123855074:C:T	Tcruzi	monocyte	-0.0135236671237819	0.0531201096029043	0.581967630584574
ATP6V0A2	chr12:123855074:C:T	Tcruzi	B	-0.00143900757947354	0.0422385238460028	0.651362050571521
ATP6V0A2	chr12:123855074:C:T	Tcruzi	CD4T	-0.00554351313474991	0.0523687643185221	0.633840732453442
ATP6V0B	chr1:43878290:A:G	NI	NK	-0.00511736796596188	0.0345628541435857	0.65218263943761
ATP6V0B	chr1:43878290:A:G	NI	CD8T	0.0129487433155141	0.0338498203016716	0.545755718583853
ATP6V0B	chr1:43878290:A:G	NI	monocyte	0.0140348959116519	0.0326517927514136	0.503943045001651
ATP6V0B	chr1:43878290:A:G	NI	B	0.00726901719477624	0.0331726264825823	0.598346931544828
ATP6V0B	chr1:43878290:A:G	NI	CD4T	0.00461054027932292	0.0368734025269705	0.60967274596792
ATP6V0B	chr1:43878290:A:G	IAV	NK	0.0139746463731463	0.0337787226328487	0.536343961667173
ATP6V0B	chr1:43878290:A:G	IAV	CD8T	-0.0125982929586018	0.0376405838165374	0.590932774283719
ATP6V0B	chr1:43878290:A:G	IAV	monocyte	-0.0167678838492827	0.0429820733485476	0.564253895455371
ATP6V0B	chr1:43878290:A:G	IAV	B	0.0144539437389443	0.0346847688790672	0.538002439979946
ATP6V0B	chr1:43878290:A:G	IAV	CD4T	0.000950365586993971	0.0316747862594023	0.647734145652871
ATP6V0B	chr1:43878290:A:G	LPS	NK	0.0102031353024956	0.0330318167693546	0.5647815930262
ATP6V0B	chr1:43878290:A:G	LPS	CD8T	0.009808400717714	0.0304278742090745	0.558825413428159
ATP6V0B	chr1:43878290:A:G	LPS	monocyte	0.0163588011314319	0.0346168035878933	0.501220241894445
ATP6V0B	chr1:43878290:A:G	LPS	B	-0.00758066835992157	0.0351589757869541	0.621295618243418
ATP6V0B	chr1:43878290:A:G	LPS	CD4T	0.00278975843591865	0.0334756452900588	0.6290741667062
ATP6V0B	chr1:43878290:A:G	Tcruzi	NK	0.0135776931666691	0.0360938147120506	0.541512025981583
ATP6V0B	chr1:43878290:A:G	Tcruzi	CD8T	0.0108677063147375	0.0317157287683296	0.551469619321128
ATP6V0B	chr1:43878290:A:G	Tcruzi	monocyte	0.0226703175888825	0.0369670217173852	0.454684711376495
ATP6V0B	chr1:43878290:A:G	Tcruzi	B	0.00119805647285564	0.0308530660508271	0.640530776229254
ATP6V0B	chr1:43878290:A:G	Tcruzi	CD4T	0.0241624269927257	0.0442839879624846	0.485365381045204
ATP6V0B	chr1:43881422:T:C	NI	NK	-0.00436323683461038	0.0492616842228206	0.626995456077756
ATP6V0B	chr1:43881422:T:C	NI	CD8T	0.00197756246649717	0.0536895021191988	0.634986201912278
ATP6V0B	chr1:43881422:T:C	NI	monocyte	-0.00362310742050478	0.0577855491548318	0.609233420644172
ATP6V0B	chr1:43881422:T:C	NI	B	0.0164517426628524	0.0567107321567342	0.557551515244043
ATP6V0B	chr1:43881422:T:C	NI	CD4T	0.00763119324459918	0.0653694923855922	0.603651036662555
ATP6V0B	chr1:43881422:T:C	IAV	NK	-0.014117320412178	0.0524020888182948	0.572651818908208
ATP6V0B	chr1:43881422:T:C	IAV	CD8T	-0.00440466585245797	0.0432742772953342	0.625167837704431
ATP6V0B	chr1:43881422:T:C	IAV	monocyte	-0.00947075210279603	0.0533741255433542	0.601731246822698
ATP6V0B	chr1:43881422:T:C	IAV	B	0.0149229736671804	0.0501705432512363	0.553946403595405
ATP6V0B	chr1:43881422:T:C	IAV	CD4T	0.00511426377457025	0.0552965572082469	0.617821082300663
ATP6V0B	chr1:43881422:T:C	LPS	NK	-0.00690696109805765	0.0506122554025899	0.610089968319702
ATP6V0B	chr1:43881422:T:C	LPS	CD8T	-0.00241211686453667	0.0474199423106739	0.636019939266506
ATP6V0B	chr1:43881422:T:C	LPS	monocyte	0.0172152754074805	0.0654562036877695	0.549835577015068
ATP6V0B	chr1:43881422:T:C	LPS	B	0.02705684949955	0.0652964426961115	0.506916735775276
ATP6V0B	chr1:43881422:T:C	LPS	CD4T	0.00734477216991539	0.0607080619826409	0.603895787011562
ATP6V0B	chr1:43881422:T:C	Tcruzi	NK	-0.00493968803604462	0.0510779737287857	0.623114002664349
ATP6V0B	chr1:43881422:T:C	Tcruzi	CD8T	0.00614896656578002	0.0521177834491846	0.611732105590093
ATP6V0B	chr1:43881422:T:C	Tcruzi	monocyte	-0.000778672650026706	0.0546020282117788	0.642297109304316
ATP6V0B	chr1:43881422:T:C	Tcruzi	B	0.016604792487737	0.0540476181958938	0.550285885622542
ATP6V0B	chr1:43881422:T:C	Tcruzi	CD4T	0.010332914198702	0.0622378795694881	0.596641914730555
ATP6V0B	chr1:43894157:C:G	NI	NK	-0.0106777985716215	0.0347503063398632	0.522207447672127
ATP6V0B	chr1:43894157:C:G	NI	CD8T	-0.00668194588846155	0.0351980491160847	0.561220897652056
ATP6V0B	chr1:43894157:C:G	NI	monocyte	0.0606599595237464	0.0533862480765719	0.202481651600054
ATP6V0B	chr1:43894157:C:G	NI	B	-0.0103460573682867	0.0372570968300457	0.536486772619199
ATP6V0B	chr1:43894157:C:G	NI	CD4T	-0.0121127576538754	0.0426692124464127	0.527038044841843
ATP6V0B	chr1:43894157:C:G	IAV	NK	-0.0112897005475421	0.033274554137175	0.51415715936615
ATP6V0B	chr1:43894157:C:G	IAV	CD8T	-0.00900342623291011	0.0302750824290914	0.527059087494707
ATP6V0B	chr1:43894157:C:G	IAV	monocyte	0.0380475237984725	0.0434795119940562	0.320236513641347
ATP6V0B	chr1:43894157:C:G	IAV	B	-0.00542104768979574	0.0319829153464945	0.572511662681506
ATP6V0B	chr1:43894157:C:G	IAV	CD4T	0.00982324495075756	0.0367776568664261	0.538823785077085
ATP6V0B	chr1:43894157:C:G	LPS	NK	-0.00915548639583207	0.0346176425842841	0.534650984403992
ATP6V0B	chr1:43894157:C:G	LPS	CD8T	-0.0104702467408992	0.0327594255422668	0.518237901767462
ATP6V0B	chr1:43894157:C:G	LPS	monocyte	0.0247483260579032	0.0402883415499398	0.397987009498899
ATP6V0B	chr1:43894157:C:G	LPS	B	-0.0107753065280402	0.0368410617558202	0.530171154269316
ATP6V0B	chr1:43894157:C:G	LPS	CD4T	0.00862551053157708	0.0390923504862659	0.551082023149357
ATP6V0B	chr1:43894157:C:G	Tcruzi	NK	-0.023858061742647	0.0428806111740464	0.435440811879166
ATP6V0B	chr1:43894157:C:G	Tcruzi	CD8T	-0.00827335807380201	0.0339984424260518	0.543369005312713
ATP6V0B	chr1:43894157:C:G	Tcruzi	monocyte	0.0416491167656471	0.0458343760221168	0.313127255391263
ATP6V0B	chr1:43894157:C:G	Tcruzi	B	-0.00957520981026711	0.0349368158587185	0.537194593427778
ATP6V0B	chr1:43894157:C:G	Tcruzi	CD4T	-0.00724279343094806	0.0390488021374237	0.564787614394857
ATP6V0B	chr1:43900578:G:A	NI	NK	-0.000243964659310904	0.038939110472526	0.647150511057311
ATP6V0B	chr1:43900578:G:A	NI	CD8T	-0.00241820804942554	0.0413046875148945	0.632294477093588
ATP6V0B	chr1:43900578:G:A	NI	monocyte	0.0171406032593361	0.0466204701729668	0.504578407574451
ATP6V0B	chr1:43900578:G:A	NI	B	-0.015199287052384	0.0446973479946682	0.540129213221872
ATP6V0B	chr1:43900578:G:A	NI	CD4T	-0.0054244822436179	0.0492337252558131	0.608228070136296
ATP6V0B	chr1:43900578:G:A	IAV	NK	-0.00447919229261241	0.0369379558342201	0.615848176336083
ATP6V0B	chr1:43900578:G:A	IAV	CD8T	-0.00302595781651308	0.0337523217110789	0.623773162623642
ATP6V0B	chr1:43900578:G:A	IAV	monocyte	0.0186087754187158	0.0428573008393464	0.5067262998689
ATP6V0B	chr1:43900578:G:A	IAV	B	-0.0185829639008332	0.0424654412120545	0.508478342702907
ATP6V0B	chr1:43900578:G:A	IAV	CD4T	0.000877802698391103	0.0418078890231467	0.646951937667864
ATP6V0B	chr1:43900578:G:A	LPS	NK	-0.000258286065627068	0.0392182199858139	0.640269032319183
ATP6V0B	chr1:43900578:G:A	LPS	CD8T	0.000985267248010215	0.0368608774706649	0.641377870195904
ATP6V0B	chr1:43900578:G:A	LPS	monocyte	0.00347297972413272	0.0452979945238711	0.599230022057974
ATP6V0B	chr1:43900578:G:A	LPS	B	-0.0329274666216017	0.0582599260839707	0.450579811469639
ATP6V0B	chr1:43900578:G:A	LPS	CD4T	-0.000584200178954266	0.0455948904796854	0.638231157581713
ATP6V0B	chr1:43900578:G:A	Tcruzi	NK	0.000899498027238212	0.0405512991517072	0.643484356157952
ATP6V0B	chr1:43900578:G:A	Tcruzi	CD8T	-0.00398382649762323	0.0398323943585366	0.619262489611514
ATP6V0B	chr1:43900578:G:A	Tcruzi	monocyte	0.0316151281833471	0.0538068957056338	0.441445574710797
ATP6V0B	chr1:43900578:G:A	Tcruzi	B	-0.0239876636511589	0.0486489219853144	0.486836372222272
ATP6V0B	chr1:43900578:G:A	Tcruzi	CD4T	0.00129616832579123	0.0460479442438172	0.642930032957848
ATP6V0B	chr1:43920773:G:A	NI	NK	-0.056653404961483	0.0635269527222342	0.260286761351759
ATP6V0B	chr1:43920773:G:A	NI	CD8T	-0.0510199659776092	0.0599925648406259	0.284197758109292
ATP6V0B	chr1:43920773:G:A	NI	monocyte	-0.0481015281075231	0.0611718268920073	0.290043385993986
ATP6V0B	chr1:43920773:G:A	NI	B	-0.0359646852016311	0.0561862365278141	0.350545532892797
ATP6V0B	chr1:43920773:G:A	NI	CD4T	-0.0526888139565225	0.0682659270441092	0.305371576305397
ATP6V0B	chr1:43920773:G:A	IAV	NK	-0.0518956784543765	0.0589209130621871	0.262713802314611
ATP6V0B	chr1:43920773:G:A	IAV	CD8T	-0.0334853321421779	0.0457307830904409	0.315446397019668
ATP6V0B	chr1:43920773:G:A	IAV	monocyte	-0.0340805792875932	0.0512930195610118	0.343805825988834
ATP6V0B	chr1:43920773:G:A	IAV	B	-0.0272501127374773	0.0477787363440539	0.372611904685717
ATP6V0B	chr1:43920773:G:A	IAV	CD4T	-0.044546504092355	0.0582791910387845	0.31226174509329
ATP6V0B	chr1:43920773:G:A	LPS	NK	-0.0623324093952709	0.0679655253424734	0.245180646811458
ATP6V0B	chr1:43920773:G:A	LPS	CD8T	-0.0489153063888893	0.0554792489021541	0.267786251092935
ATP6V0B	chr1:43920773:G:A	LPS	monocyte	-0.0418506231434649	0.0600453767520259	0.326437778468689
ATP6V0B	chr1:43920773:G:A	LPS	B	-0.0278685298267558	0.0527304112999686	0.382935675888066
ATP6V0B	chr1:43920773:G:A	LPS	CD4T	-0.0464950516842669	0.0625728738641726	0.316391668630047
ATP6V0B	chr1:43920773:G:A	Tcruzi	NK	-0.0565003604458264	0.064092483893044	0.263080304304322
ATP6V0B	chr1:43920773:G:A	Tcruzi	CD8T	-0.0633661908040272	0.0666962629783526	0.247146003317067
ATP6V0B	chr1:43920773:G:A	Tcruzi	monocyte	-0.0394402189423204	0.0566284689273102	0.332495923212033
ATP6V0B	chr1:43920773:G:A	Tcruzi	B	-0.0228330230794165	0.0496831309926159	0.405879716401048
ATP6V0B	chr1:43920773:G:A	Tcruzi	CD4T	-0.0581629024264041	0.0682508041771973	0.283699144585347
ATP6V0B	chr1:43972134:A:G	NI	NK	0.0216769176394852	0.0612075020421223	0.44919455670308
ATP6V0B	chr1:43972134:A:G	NI	CD8T	-0.00906975300332058	0.0604292569882301	0.51319262881972
ATP6V0B	chr1:43972134:A:G	NI	monocyte	0.0734633366896991	0.0785519715255936	0.228273806585643
ATP6V0B	chr1:43972134:A:G	NI	B	-0.0596963744690259	0.0787997481480517	0.297339304938322
ATP6V0B	chr1:43972134:A:G	NI	CD4T	-0.0439470916059802	0.0773533608310372	0.365622340854491
ATP6V0B	chr1:43972134:A:G	IAV	NK	0.0165218562100419	0.0556500199195618	0.466862356262905
ATP6V0B	chr1:43972134:A:G	IAV	CD8T	0.0180267816730198	0.0535693562117195	0.459521567715409
ATP6V0B	chr1:43972134:A:G	IAV	monocyte	0.0734383226470592	0.0786241277128457	0.231531008942638
ATP6V0B	chr1:43972134:A:G	IAV	B	-0.0344903818719857	0.0602691913588442	0.364642670687813
ATP6V0B	chr1:43972134:A:G	IAV	CD4T	-0.0207477804478989	0.0621501106068138	0.448621693199307
ATP6V0B	chr1:43972134:A:G	LPS	NK	0.0241741928269306	0.062268314332379	0.435055961405239
ATP6V0B	chr1:43972134:A:G	LPS	CD8T	0.0140024190877175	0.0568307174464493	0.491482305382802
ATP6V0B	chr1:43972134:A:G	LPS	monocyte	0.0337735945262839	0.0662966000400194	0.370991916121329
ATP6V0B	chr1:43972134:A:G	LPS	B	-0.0509626485524208	0.0727978560312521	0.317770017096837
ATP6V0B	chr1:43972134:A:G	LPS	CD4T	-0.0385896072541118	0.0719360363949627	0.379115556554803
ATP6V0B	chr1:43972134:A:G	Tcruzi	NK	0.023598862635083	0.0638104534154559	0.442268813198909
ATP6V0B	chr1:43972134:A:G	Tcruzi	CD8T	-0.0169334909989856	0.0592585715478683	0.468641235594268
ATP6V0B	chr1:43972134:A:G	Tcruzi	monocyte	0.0635996861598361	0.0728111457836507	0.260313535477419
ATP6V0B	chr1:43972134:A:G	Tcruzi	B	-0.0525109133890037	0.0718005070859925	0.307191490547549
ATP6V0B	chr1:43972134:A:G	Tcruzi	CD4T	-0.0335862952552419	0.0704400751467906	0.399757470964863
ATP6V0B	chr1:43975097:G:C	NI	NK	-0.0600789652191496	0.0679487606723901	0.185171720086026
ATP6V0B	chr1:43975097:G:C	NI	CD8T	-0.0469071760883474	0.0699210011487848	0.243303097168059
ATP6V0B	chr1:43975097:G:C	NI	monocyte	-0.177234735499462	0.0897362077432227	0.0253202254245335
ATP6V0B	chr1:43975097:G:C	NI	B	-0.0495143641762302	0.0718054278378359	0.245424497870748
ATP6V0B	chr1:43975097:G:C	NI	CD4T	-0.0763252213195923	0.079952417472413	0.173401948342404
ATP6V0B	chr1:43975097:G:C	IAV	NK	-0.0745323372687647	0.068319907751028	0.12795489640921
ATP6V0B	chr1:43975097:G:C	IAV	CD8T	-0.0244233365103123	0.0598417818692245	0.316336183184244
ATP6V0B	chr1:43975097:G:C	IAV	monocyte	-0.107949402046647	0.0696620966768165	0.0617364267623037
ATP6V0B	chr1:43975097:G:C	IAV	B	-0.054370364042327	0.0656625899165624	0.200931074584206
ATP6V0B	chr1:43975097:G:C	IAV	CD4T	-0.0642455916042108	0.0695519537989316	0.179885559779099
ATP6V0B	chr1:43975097:G:C	LPS	NK	-0.0832922391824266	0.0739455983759206	0.119218204842929
ATP6V0B	chr1:43975097:G:C	LPS	CD8T	-0.0802650319041668	0.0680165602983784	0.110198294408247
ATP6V0B	chr1:43975097:G:C	LPS	monocyte	-0.148199062321591	0.0838852520785587	0.0398010962201678
ATP6V0B	chr1:43975097:G:C	LPS	B	-0.0109370941210926	0.0735496695201861	0.415459859245139
ATP6V0B	chr1:43975097:G:C	LPS	CD4T	-0.0879776455848252	0.0769545164515571	0.128569663670915
ATP6V0B	chr1:43975097:G:C	Tcruzi	NK	-0.0556920320329941	0.0698193439327729	0.207642873735924
ATP6V0B	chr1:43975097:G:C	Tcruzi	CD8T	-0.0731346356272398	0.0679146591961895	0.140689954085244
ATP6V0B	chr1:43975097:G:C	Tcruzi	monocyte	-0.153506805402958	0.0814566112338797	0.0351446948906705
ATP6V0B	chr1:43975097:G:C	Tcruzi	B	-0.0168493190446221	0.068260843150698	0.384474402091576
ATP6V0B	chr1:43975097:G:C	Tcruzi	CD4T	-0.0861907976461716	0.0776407734748509	0.136025165765497
ATP6V0B	chr1:43975662:C:T	NI	NK	-0.0321950089185015	0.0527033237525547	0.273368495571263
ATP6V0B	chr1:43975662:C:T	NI	CD8T	-0.0489963033821001	0.0554847496981294	0.195179418739943
ATP6V0B	chr1:43975662:C:T	NI	monocyte	-0.13408052993759	0.0696746257632112	0.0333525924020106
ATP6V0B	chr1:43975662:C:T	NI	B	-0.0568796555023504	0.0582849845702733	0.168123077960523
ATP6V0B	chr1:43975662:C:T	NI	CD4T	-0.0654974788516719	0.0653590709077718	0.16615054987439
ATP6V0B	chr1:43975662:C:T	IAV	NK	-0.0232730480793422	0.0495382214402749	0.314689864910067
ATP6V0B	chr1:43975662:C:T	IAV	CD8T	-0.0187674375651266	0.0462149065484712	0.331900343152051
ATP6V0B	chr1:43975662:C:T	IAV	monocyte	-0.091776250326821	0.0573928516414658	0.0597323945957783
ATP6V0B	chr1:43975662:C:T	IAV	B	-0.0679248957740413	0.0567011009946149	0.109034996250115
ATP6V0B	chr1:43975662:C:T	IAV	CD4T	-0.065627056550983	0.0578135340042725	0.135154792860717
ATP6V0B	chr1:43975662:C:T	LPS	NK	-0.0431125454907763	0.0538263670000325	0.214594008067954
ATP6V0B	chr1:43975662:C:T	LPS	CD8T	-0.0359605415032657	0.0492623977139708	0.234397006346135
ATP6V0B	chr1:43975662:C:T	LPS	monocyte	-0.0984612564970003	0.0622710740295632	0.0642612206014109
ATP6V0B	chr1:43975662:C:T	LPS	B	-0.0465430009542375	0.0558894292325201	0.205181673506082
ATP6V0B	chr1:43975662:C:T	LPS	CD4T	-0.0908238878884826	0.0669156399217395	0.0903194904786151
ATP6V0B	chr1:43975662:C:T	Tcruzi	NK	-0.0376730540167464	0.0549875669756416	0.249708005777031
ATP6V0B	chr1:43975662:C:T	Tcruzi	CD8T	-0.0314528205301155	0.0533702749962605	0.275954278296052
ATP6V0B	chr1:43975662:C:T	Tcruzi	monocyte	-0.128760572414814	0.0681460302176508	0.0393117333627664
ATP6V0B	chr1:43975662:C:T	Tcruzi	B	-0.0454233333545337	0.0536285627591628	0.201815505198804
ATP6V0B	chr1:43975662:C:T	Tcruzi	CD4T	-0.0811718377752691	0.0653100187357447	0.112359317490966
ATP6V0B	chr1:43980663:C:G	NI	NK	0.00920537908708959	0.0246993719712125	0.607148085090776
ATP6V0B	chr1:43980663:C:G	NI	CD8T	0.00736386676159072	0.024916472434295	0.627407579641925
ATP6V0B	chr1:43980663:C:G	NI	monocyte	-0.00131070900151222	0.0282984688729665	0.690943883765005
ATP6V0B	chr1:43980663:C:G	NI	B	0.0131007244875022	0.0283012756736274	0.577462382104226
ATP6V0B	chr1:43980663:C:G	NI	CD4T	0.0182027437637076	0.0348990098222048	0.544014739400658
ATP6V0B	chr1:43980663:C:G	IAV	NK	0.0079448805477827	0.022654298188934	0.61317784427168
ATP6V0B	chr1:43980663:C:G	IAV	CD8T	0.00751606970722939	0.0209768890768431	0.610012323213526
ATP6V0B	chr1:43980663:C:G	IAV	monocyte	0.00536642859144162	0.0227581001574666	0.649185624408092
ATP6V0B	chr1:43980663:C:G	IAV	B	0.0128247591269007	0.0260442573493382	0.566457741426567
ATP6V0B	chr1:43980663:C:G	IAV	CD4T	0.00856932681231516	0.0257082341853028	0.616927100688374
ATP6V0B	chr1:43980663:C:G	LPS	NK	0.00967162549719217	0.0249461210241952	0.586046184553138
ATP6V0B	chr1:43980663:C:G	LPS	CD8T	0.00838035948406369	0.0229859232217628	0.592380166614342
ATP6V0B	chr1:43980663:C:G	LPS	monocyte	0.0249163709274414	0.0410619399396651	0.464318060431824
ATP6V0B	chr1:43980663:C:G	LPS	B	0.0165385102524756	0.0303456904691177	0.533543515061424
ATP6V0B	chr1:43980663:C:G	LPS	CD4T	0.0150532353694184	0.0306150889287023	0.554964614924276
ATP6V0B	chr1:43980663:C:G	Tcruzi	NK	0.0102360614646142	0.0261050561849825	0.599306027728394
ATP6V0B	chr1:43980663:C:G	Tcruzi	CD8T	0.00746297462823322	0.0239698977845305	0.621602674249572
ATP6V0B	chr1:43980663:C:G	Tcruzi	monocyte	0.00222682075993019	0.0246786704596262	0.681758909378053
ATP6V0B	chr1:43980663:C:G	Tcruzi	B	0.012959027896405	0.0270515920224902	0.570326029699861
ATP6V0B	chr1:43980663:C:G	Tcruzi	CD4T	0.013834868602441	0.0303519080223111	0.580726593908333
ATP6V0B	chr1:44001832:A:G	NI	NK	-0.0273658509820485	0.0621173398956567	0.467930388901368
ATP6V0B	chr1:44001832:A:G	NI	CD8T	-0.0311513854735134	0.0677965953862094	0.461920925678842
ATP6V0B	chr1:44001832:A:G	NI	monocyte	0.0199298663699416	0.0683873717249434	0.505891211501418
ATP6V0B	chr1:44001832:A:G	NI	B	-0.0209661661603234	0.063270371561355	0.508307389784315
ATP6V0B	chr1:44001832:A:G	NI	CD4T	-0.04780880071801	0.0885671219881959	0.42584638610609
ATP6V0B	chr1:44001832:A:G	IAV	NK	-0.0258032357422724	0.0580223595821285	0.466256102959814
ATP6V0B	chr1:44001832:A:G	IAV	CD8T	-0.0185523065618103	0.0498038120996544	0.489711660257512
ATP6V0B	chr1:44001832:A:G	IAV	monocyte	0.0155487983801139	0.0574027591910609	0.53271012633405
ATP6V0B	chr1:44001832:A:G	IAV	B	-0.0104012882581954	0.0517939197693543	0.548401554707636
ATP6V0B	chr1:44001832:A:G	IAV	CD4T	-0.0457408590886777	0.0797263925129307	0.418775580977151
ATP6V0B	chr1:44001832:A:G	LPS	NK	-0.0194362484250246	0.0577077919685348	0.499039753997251
ATP6V0B	chr1:44001832:A:G	LPS	CD8T	-0.0268788171311397	0.0591626975120037	0.459288673531923
ATP6V0B	chr1:44001832:A:G	LPS	monocyte	0.0214453255130402	0.0690250379369482	0.508530411388407
ATP6V0B	chr1:44001832:A:G	LPS	B	-0.0159934350726526	0.060505472880335	0.525489750182992
ATP6V0B	chr1:44001832:A:G	LPS	CD4T	-0.0501051338372549	0.0872950234780034	0.415605992236225
ATP6V0B	chr1:44001832:A:G	Tcruzi	NK	-0.0182414482283744	0.0587872272968986	0.509855929193152
ATP6V0B	chr1:44001832:A:G	Tcruzi	CD8T	-0.0324992373344874	0.0667322092226426	0.450986710049002
ATP6V0B	chr1:44001832:A:G	Tcruzi	monocyte	0.0247779360772712	0.0684678747653188	0.498340137043395
ATP6V0B	chr1:44001832:A:G	Tcruzi	B	-0.013800362630345	0.0573109357419285	0.535338129324577
ATP6V0B	chr1:44001832:A:G	Tcruzi	CD4T	-0.0453864096841491	0.0837805074013802	0.431418374908793
ATP6V0B	chr1:44025388:A:T	NI	NK	0.280803214027176	0.143077120719748	0.0171410347708898
ATP6V0B	chr1:44025388:A:T	NI	CD8T	0.455195827938166	0.164580610072972	0.00140151365109363
ATP6V0B	chr1:44025388:A:T	NI	monocyte	0.0426501109901153	0.139878803529344	0.373464664147268
ATP6V0B	chr1:44025388:A:T	NI	B	0.330103669964901	0.161966793157009	0.0112240359021842
ATP6V0B	chr1:44025388:A:T	NI	CD4T	0.547488768618134	0.187029947829954	0.00119336417362807
ATP6V0B	chr1:44025388:A:T	IAV	NK	0.256530826985349	0.133929774531213	0.0189139444052171
ATP6V0B	chr1:44025388:A:T	IAV	CD8T	0.308269407159482	0.13427208234868	0.00421677705603515
ATP6V0B	chr1:44025388:A:T	IAV	monocyte	0.0141870065190724	0.128607430238425	0.446871056561135
ATP6V0B	chr1:44025388:A:T	IAV	B	0.242956226843383	0.134886965660659	0.0254108975621892
ATP6V0B	chr1:44025388:A:T	IAV	CD4T	0.410266306376222	0.152960389171008	0.00255450373094953
ATP6V0B	chr1:44025388:A:T	LPS	NK	0.268553688185581	0.140921369410541	0.0216426496470481
ATP6V0B	chr1:44025388:A:T	LPS	CD8T	0.396266151450411	0.150971500520282	0.00157132742745728
ATP6V0B	chr1:44025388:A:T	LPS	monocyte	-0.0144214537059766	0.147041329175001	0.472198842526132
ATP6V0B	chr1:44025388:A:T	LPS	B	0.272701403855058	0.147706332605171	0.0251706540177603
ATP6V0B	chr1:44025388:A:T	LPS	CD4T	0.54601358570041	0.185947161396889	0.00105399761674466
ATP6V0B	chr1:44025388:A:T	Tcruzi	NK	0.266393423172157	0.145217906089794	0.0264876389041794
ATP6V0B	chr1:44025388:A:T	Tcruzi	CD8T	0.468554740617394	0.167082326628084	0.00112925538357452
ATP6V0B	chr1:44025388:A:T	Tcruzi	monocyte	0.00399960568998506	0.137069694194336	0.478638041135928
ATP6V0B	chr1:44025388:A:T	Tcruzi	B	0.289099993226596	0.146572879941611	0.0154847163676887
ATP6V0B	chr1:44025388:A:T	Tcruzi	CD4T	0.519956691831779	0.176974367685612	0.0011892833503202
ATP6V0B	chr1:44039458:T:A	NI	NK	0.0736863385134279	0.0726785072139573	0.185081600698371
ATP6V0B	chr1:44039458:T:A	NI	CD8T	0.103039918345107	0.08491704088739	0.144173087489446
ATP6V0B	chr1:44039458:T:A	NI	monocyte	0.0368028312048207	0.0701240267779622	0.338713033231373
ATP6V0B	chr1:44039458:T:A	NI	B	0.0718519570134848	0.0762613093704186	0.206498510282913
ATP6V0B	chr1:44039458:T:A	NI	CD4T	0.138495999446188	0.108185108363898	0.128653941094091
ATP6V0B	chr1:44039458:T:A	IAV	NK	0.0661298951448807	0.0667496770588844	0.190972898839959
ATP6V0B	chr1:44039458:T:A	IAV	CD8T	0.0769910329417578	0.0681755809284058	0.152849206908568
ATP6V0B	chr1:44039458:T:A	IAV	monocyte	0.0275152827091934	0.0612042491512608	0.371672634877637
ATP6V0B	chr1:44039458:T:A	IAV	B	0.0567616477575679	0.0644906964609946	0.223883282293953
ATP6V0B	chr1:44039458:T:A	IAV	CD4T	0.125870826260992	0.0977068610711768	0.127159956816286
ATP6V0B	chr1:44039458:T:A	LPS	NK	0.0771959892703022	0.0740445496535077	0.175691644830661
ATP6V0B	chr1:44039458:T:A	LPS	CD8T	0.0880855294621507	0.0744148074151375	0.145965095847025
ATP6V0B	chr1:44039458:T:A	LPS	monocyte	0.0150004257933349	0.0701514432450544	0.446910462547604
ATP6V0B	chr1:44039458:T:A	LPS	B	0.0650457089865052	0.0725602392576949	0.219636063699749
ATP6V0B	chr1:44039458:T:A	LPS	CD4T	0.14131327912487	0.108335532496835	0.123625275147012
ATP6V0B	chr1:44039458:T:A	Tcruzi	NK	0.0740419488995714	0.0742846982642582	0.189291136365196
ATP6V0B	chr1:44039458:T:A	Tcruzi	CD8T	0.102211739138391	0.0832903084052608	0.139991361102562
ATP6V0B	chr1:44039458:T:A	Tcruzi	monocyte	0.0240581333885178	0.0673572895622811	0.40084695943486
ATP6V0B	chr1:44039458:T:A	Tcruzi	B	0.0640155486056806	0.0702939087094886	0.215979473468165
ATP6V0B	chr1:44039458:T:A	Tcruzi	CD4T	0.124065251967423	0.098433634730552	0.13649781542978
ATP6V0B	chr1:44058312:C:T	NI	NK	0.00598692793473732	0.019537228530435	0.677601517256538
ATP6V0B	chr1:44058312:C:T	NI	CD8T	0.00621201773893208	0.020499998849538	0.678272652758541
ATP6V0B	chr1:44058312:C:T	NI	monocyte	0.0035641414671574	0.0229852428012009	0.684593858797195
ATP6V0B	chr1:44058312:C:T	NI	B	0.00150690229434125	0.0192401834068337	0.739501033378558
ATP6V0B	chr1:44058312:C:T	NI	CD4T	0.0064396621180005	0.0269892892256384	0.667994605223995
ATP6V0B	chr1:44058312:C:T	IAV	NK	0.00519927487028783	0.0179852953614176	0.682408421898601
ATP6V0B	chr1:44058312:C:T	IAV	CD8T	0.00197928262010973	0.0155879380667611	0.720694237331739
ATP6V0B	chr1:44058312:C:T	IAV	monocyte	-0.000229898090410263	0.0177763768600931	0.763904571130439
ATP6V0B	chr1:44058312:C:T	IAV	B	0.00137087640543878	0.0167689752993774	0.738793395200888
ATP6V0B	chr1:44058312:C:T	IAV	CD4T	0.00798607297208411	0.0220639501711498	0.661815325044583
ATP6V0B	chr1:44058312:C:T	LPS	NK	0.00602555092331204	0.0200397574515842	0.67029076340355
ATP6V0B	chr1:44058312:C:T	LPS	CD8T	0.00472046935899672	0.0181261619557654	0.680285469171712
ATP6V0B	chr1:44058312:C:T	LPS	monocyte	-0.00361178562562752	0.0233461442532978	0.706974593115886
ATP6V0B	chr1:44058312:C:T	LPS	B	1.42394090633344e-05	0.0193151988676201	0.750102831928153
ATP6V0B	chr1:44058312:C:T	LPS	CD4T	0.00797255507406002	0.0238085834990643	0.661671493458565
ATP6V0B	chr1:44058312:C:T	Tcruzi	NK	0.00705660810608009	0.0208871904108095	0.662797913154537
ATP6V0B	chr1:44058312:C:T	Tcruzi	CD8T	0.00557920545286015	0.0195302727777366	0.677099134561025
ATP6V0B	chr1:44058312:C:T	Tcruzi	monocyte	0.0032169510403091	0.0205551121126575	0.711321161311994
ATP6V0B	chr1:44058312:C:T	Tcruzi	B	0.00121048360220155	0.0183412407930013	0.737152814044369
ATP6V0B	chr1:44058312:C:T	Tcruzi	CD4T	0.0121381332312121	0.027437473908215	0.630179452456499
ATP6V0C	chr16:2415989:C:A	NI	NK	-0.00123671091571098	0.0384872512600534	0.659650728505527
ATP6V0C	chr16:2415989:C:A	NI	CD8T	-0.00580619491976242	0.0438131437005559	0.631624048892392
ATP6V0C	chr16:2415989:C:A	NI	monocyte	-0.0127833523034433	0.0493286602106109	0.562226801993217
ATP6V0C	chr16:2415989:C:A	NI	B	-0.0060178427598245	0.0429659911535066	0.629793034482975
ATP6V0C	chr16:2415989:C:A	NI	CD4T	-0.0137664109880534	0.0559218208117892	0.587901687631962
ATP6V0C	chr16:2415989:C:A	IAV	NK	-0.00046679742502011	0.0356344209789639	0.664464677166031
ATP6V0C	chr16:2415989:C:A	IAV	CD8T	-0.00269641596158296	0.0329599956207881	0.64563327477546
ATP6V0C	chr16:2415989:C:A	IAV	monocyte	-0.0109259240332202	0.0406261413209769	0.590980607282621
ATP6V0C	chr16:2415989:C:A	IAV	B	-0.00407756272178448	0.0367308288656222	0.637483321123372
ATP6V0C	chr16:2415989:C:A	IAV	CD4T	-0.0110727848977064	0.0466881545743466	0.602079600351224
ATP6V0C	chr16:2415989:C:A	LPS	NK	-0.0045304065889898	0.0389085154855706	0.630986403336778
ATP6V0C	chr16:2415989:C:A	LPS	CD8T	-0.00529977045665333	0.0380441195241066	0.623931415067181
ATP6V0C	chr16:2415989:C:A	LPS	monocyte	-0.00809124531725229	0.0467796901871762	0.602218908857872
ATP6V0C	chr16:2415989:C:A	LPS	B	-0.00800114265943633	0.0432702846991623	0.61129414707596
ATP6V0C	chr16:2415989:C:A	LPS	CD4T	-0.00952822389150572	0.0507038397341467	0.609913988310984
ATP6V0C	chr16:2415989:C:A	Tcruzi	NK	-0.00587651398483033	0.0402704593539604	0.626846658130283
ATP6V0C	chr16:2415989:C:A	Tcruzi	CD8T	-0.00571871621563188	0.0421265421774048	0.628445524246207
ATP6V0C	chr16:2415989:C:A	Tcruzi	monocyte	-0.0110929667617265	0.0462753683131483	0.592614970977185
ATP6V0C	chr16:2415989:C:A	Tcruzi	B	-0.00600513428333364	0.0408344553310275	0.625287207738523
ATP6V0C	chr16:2415989:C:A	Tcruzi	CD4T	-0.0124164626591841	0.0523244502473062	0.599853073864967
ATP6V0C	chr16:2435280:A:G	NI	NK	-0.0107696466071909	0.0416730526077867	0.560235940728151
ATP6V0C	chr16:2435280:A:G	NI	CD8T	-0.00100212121936943	0.0440727225585771	0.630056339005828
ATP6V0C	chr16:2435280:A:G	NI	monocyte	-0.0393816047444083	0.0588931034730998	0.382924215959831
ATP6V0C	chr16:2435280:A:G	NI	B	-0.000826015226677512	0.044396719709481	0.629837215200195
ATP6V0C	chr16:2435280:A:G	NI	CD4T	0.00415453388494346	0.0544830523109539	0.618862589381704
ATP6V0C	chr16:2435280:A:G	IAV	NK	-0.00694298590286386	0.0374789114981662	0.581163776459395
ATP6V0C	chr16:2435280:A:G	IAV	CD8T	-0.00201022360941806	0.0342852557551641	0.619229424068485
ATP6V0C	chr16:2435280:A:G	IAV	monocyte	-0.0322410346128618	0.0501909425270769	0.418288753235743
ATP6V0C	chr16:2435280:A:G	IAV	B	0.000462449690378436	0.0385243019022694	0.637782486521263
ATP6V0C	chr16:2435280:A:G	IAV	CD4T	0.00171958529321843	0.0456605123890113	0.640635516212015
ATP6V0C	chr16:2435280:A:G	LPS	NK	-0.00888824691989406	0.0410060618352856	0.566712626483901
ATP6V0C	chr16:2435280:A:G	LPS	CD8T	-0.00282205587014021	0.0384908545003891	0.609888264450511
ATP6V0C	chr16:2435280:A:G	LPS	monocyte	-0.0354828795445357	0.0565633653608643	0.41242347632762
ATP6V0C	chr16:2435280:A:G	LPS	B	0.00117190697345284	0.0443993673219633	0.636593881653142
ATP6V0C	chr16:2435280:A:G	LPS	CD4T	-0.00280048401716997	0.0499414555994493	0.615758231992894
ATP6V0C	chr16:2435280:A:G	Tcruzi	NK	-0.00475669375933934	0.0413891232551743	0.600102659603771
ATP6V0C	chr16:2435280:A:G	Tcruzi	CD8T	-0.000748436282565406	0.0423039547905485	0.629881440816738
ATP6V0C	chr16:2435280:A:G	Tcruzi	monocyte	-0.0353292255843383	0.0554105475159566	0.417716461151347
ATP6V0C	chr16:2435280:A:G	Tcruzi	B	-0.00268783878927713	0.0419586470346895	0.614734556087593
ATP6V0C	chr16:2435280:A:G	Tcruzi	CD4T	-0.00146629983968466	0.0503814825305081	0.627822957648412
ATP6V0C	chr16:2452672:A:T	NI	NK	-0.00228654629027578	0.0438635357527572	0.644348355475508
ATP6V0C	chr16:2452672:A:T	NI	CD8T	-0.00427500443589677	0.0497316564433239	0.634121781110243
ATP6V0C	chr16:2452672:A:T	NI	monocyte	0.00783361400271614	0.0541946526405489	0.590442116650399
ATP6V0C	chr16:2452672:A:T	NI	B	-0.00125535095697001	0.0484744544605455	0.65202273668884
ATP6V0C	chr16:2452672:A:T	NI	CD4T	-0.0107097297667473	0.0623755582994829	0.600180670860914
ATP6V0C	chr16:2452672:A:T	IAV	NK	-0.00479625357538943	0.0410007140290001	0.626680267864911
ATP6V0C	chr16:2452672:A:T	IAV	CD8T	-0.00350583391463168	0.0378159892429715	0.632457906392036
ATP6V0C	chr16:2452672:A:T	IAV	monocyte	0.00672172153555645	0.0449395536559192	0.617414712996048
ATP6V0C	chr16:2452672:A:T	IAV	B	-0.0070605135483416	0.0431078015393856	0.614164914574114
ATP6V0C	chr16:2452672:A:T	IAV	CD4T	-0.0156930582882434	0.0561168980454086	0.578077798113426
ATP6V0C	chr16:2452672:A:T	LPS	NK	-0.00412321674634106	0.0444431460443805	0.627841491442691
ATP6V0C	chr16:2452672:A:T	LPS	CD8T	-0.00698381449484092	0.0439906361980172	0.608943394933012
ATP6V0C	chr16:2452672:A:T	LPS	monocyte	0.00275656803531193	0.0525871066929869	0.629702658941518
ATP6V0C	chr16:2452672:A:T	LPS	B	-0.000431181856482607	0.0482404528204011	0.650993576210135
ATP6V0C	chr16:2452672:A:T	LPS	CD4T	-0.0117524912362784	0.0588064500171302	0.596701180873808
ATP6V0C	chr16:2452672:A:T	Tcruzi	NK	6.78776942995017e-05	0.0453437710408265	0.656892342446894
ATP6V0C	chr16:2452672:A:T	Tcruzi	CD8T	-0.00284561806465996	0.0476681162937599	0.639309525457662
ATP6V0C	chr16:2452672:A:T	Tcruzi	monocyte	0.00567408154570246	0.0510570888448353	0.621996961784554
ATP6V0C	chr16:2452672:A:T	Tcruzi	B	-0.00262029320376878	0.0459851041269921	0.64205868007817
ATP6V0C	chr16:2452672:A:T	Tcruzi	CD4T	-0.00954588276944154	0.0585125756883917	0.610771310727832
ATP6V0C	chr16:2477210:A:G	NI	NK	0.0132225940983251	0.0545804329377875	0.550923077822205
ATP6V0C	chr16:2477210:A:G	NI	CD8T	0.00995464139629316	0.0598992374373902	0.573963304813644
ATP6V0C	chr16:2477210:A:G	NI	monocyte	0.0460691011564696	0.0807162423980937	0.404508886397802
ATP6V0C	chr16:2477210:A:G	NI	B	0.0160450798229412	0.061002926239823	0.543391664823071
ATP6V0C	chr16:2477210:A:G	NI	CD4T	0.0113724128305201	0.0730935787758719	0.568763327129618
ATP6V0C	chr16:2477210:A:G	IAV	NK	0.017030688502578	0.0530164642708332	0.525667276633097
ATP6V0C	chr16:2477210:A:G	IAV	CD8T	0.00386231313127197	0.0456408315743336	0.596461536546242
ATP6V0C	chr16:2477210:A:G	IAV	monocyte	0.0310204716625272	0.062614567702437	0.460153405808895
ATP6V0C	chr16:2477210:A:G	IAV	B	0.0123611517933976	0.0519722709307399	0.550664782634679
ATP6V0C	chr16:2477210:A:G	IAV	CD4T	0.00417368542114589	0.061510643971662	0.601985891130756
ATP6V0C	chr16:2477210:A:G	LPS	NK	0.0139300774428025	0.0550911821959357	0.54322176467503
ATP6V0C	chr16:2477210:A:G	LPS	CD8T	0.00743796033594214	0.0519600366481452	0.575921369486755
ATP6V0C	chr16:2477210:A:G	LPS	monocyte	0.0316773800507296	0.0708193626820593	0.465932153235289
ATP6V0C	chr16:2477210:A:G	LPS	B	0.0163054567214662	0.0606271601813296	0.537264864136522
ATP6V0C	chr16:2477210:A:G	LPS	CD4T	0.00264413267639808	0.0682143492614277	0.606075931247307
ATP6V0C	chr16:2477210:A:G	Tcruzi	NK	0.0158530724942387	0.0572344186639612	0.538443646798565
ATP6V0C	chr16:2477210:A:G	Tcruzi	CD8T	0.0148294048997331	0.0590392932184824	0.547710278174907
ATP6V0C	chr16:2477210:A:G	Tcruzi	monocyte	0.0385212776519057	0.0738578911298338	0.446203174054366
ATP6V0C	chr16:2477210:A:G	Tcruzi	B	0.0155986941055653	0.0578388930611914	0.539299388128276
ATP6V0C	chr16:2477210:A:G	Tcruzi	CD4T	0.00281723718707959	0.0689313594679426	0.60810334293742
ATP6V0C	chr16:2480833:A:C	NI	NK	0.00339672654952229	0.0271938290552831	0.690568784092289
ATP6V0C	chr16:2480833:A:C	NI	CD8T	0.0014896555813777	0.0294370685115124	0.710202853966741
ATP6V0C	chr16:2480833:A:C	NI	monocyte	-0.010104321641056	0.0352849011847245	0.598063676872563
ATP6V0C	chr16:2480833:A:C	NI	B	0.00510619583664157	0.030994485668191	0.680760301947888
ATP6V0C	chr16:2480833:A:C	NI	CD4T	-0.00262546380722588	0.0367150608426554	0.690554393271173
ATP6V0C	chr16:2480833:A:C	IAV	NK	0.00318461411199994	0.0252270450991356	0.690150400564627
ATP6V0C	chr16:2480833:A:C	IAV	CD8T	0.000774020210383479	0.0227562890119629	0.713504789168742
ATP6V0C	chr16:2480833:A:C	IAV	monocyte	-0.00428218491126348	0.0265212594236725	0.675944726252472
ATP6V0C	chr16:2480833:A:C	IAV	B	-0.00154257959538711	0.0257347891990622	0.707546295570253
ATP6V0C	chr16:2480833:A:C	IAV	CD4T	-0.000517958788263881	0.030175263072572	0.717149801667605
ATP6V0C	chr16:2480833:A:C	LPS	NK	0.0026018155297566	0.0271493895508774	0.688826171117031
ATP6V0C	chr16:2480833:A:C	LPS	CD8T	0.0022424308477911	0.0260482148967593	0.692057521098181
ATP6V0C	chr16:2480833:A:C	LPS	monocyte	0.00166191006523358	0.0318006821458211	0.691981458901883
ATP6V0C	chr16:2480833:A:C	LPS	B	0.00271710294438425	0.0297364034345262	0.690486173671854
ATP6V0C	chr16:2480833:A:C	LPS	CD4T	-0.000388745428753202	0.0334658243842115	0.712215918596807
ATP6V0C	chr16:2480833:A:C	Tcruzi	NK	0.000451821110627411	0.0275262022935265	0.715410739817114
ATP6V0C	chr16:2480833:A:C	Tcruzi	CD8T	0.00165629692810572	0.0283502334360304	0.70587643300348
ATP6V0C	chr16:2480833:A:C	Tcruzi	monocyte	-0.00707496032561196	0.0312755547064311	0.649036275358429
ATP6V0C	chr16:2480833:A:C	Tcruzi	B	0.00245488431336161	0.0283847755486644	0.698653921358578
ATP6V0C	chr16:2480833:A:C	Tcruzi	CD4T	-0.00296207629291224	0.0340400142195675	0.69681179725445
ATP6V0C	chr16:2501146:C:T	NI	NK	-0.00856976137061051	0.0420509534072563	0.601908065725741
ATP6V0C	chr16:2501146:C:T	NI	CD8T	-0.00997278195240598	0.0474546095187729	0.601586538447446
ATP6V0C	chr16:2501146:C:T	NI	monocyte	-0.0139665983708322	0.0506944716770585	0.547862449634202
ATP6V0C	chr16:2501146:C:T	NI	B	-0.00334852108627621	0.0452598274196266	0.639639359750598
ATP6V0C	chr16:2501146:C:T	NI	CD4T	-0.00154887808940816	0.0563296470154433	0.642426147029803
ATP6V0C	chr16:2501146:C:T	IAV	NK	-0.0104035611766499	0.0401457205758932	0.585362894849108
ATP6V0C	chr16:2501146:C:T	IAV	CD8T	-0.00735874458043844	0.0362007770532761	0.602641219670829
ATP6V0C	chr16:2501146:C:T	IAV	monocyte	-0.00907897608065674	0.0409690262937028	0.591488739381727
ATP6V0C	chr16:2501146:C:T	IAV	B	-0.00508652424303311	0.0393583043249357	0.624481760839214
ATP6V0C	chr16:2501146:C:T	IAV	CD4T	0.000393870286573002	0.047531220622712	0.661732467492162
ATP6V0C	chr16:2501146:C:T	LPS	NK	-0.00912635054054883	0.0424876754117087	0.592430273277195
ATP6V0C	chr16:2501146:C:T	LPS	CD8T	-0.00827176644523618	0.0410082235507162	0.597337923209361
ATP6V0C	chr16:2501146:C:T	LPS	monocyte	-0.0207755596116509	0.0536446896163441	0.522648775820622
ATP6V0C	chr16:2501146:C:T	LPS	B	-0.00047172944265479	0.0450541580833563	0.650075340151683
ATP6V0C	chr16:2501146:C:T	LPS	CD4T	-0.00233301519131178	0.0523386706590955	0.641745908429735
ATP6V0C	chr16:2501146:C:T	Tcruzi	NK	-0.0104793757362128	0.0442602073612111	0.590481058199788
ATP6V0C	chr16:2501146:C:T	Tcruzi	CD8T	-0.00935096363122319	0.0454494089749261	0.600942422517942
ATP6V0C	chr16:2501146:C:T	Tcruzi	monocyte	-0.0140228121778064	0.0484614035774668	0.56638383358272
ATP6V0C	chr16:2501146:C:T	Tcruzi	B	-0.000849008385978097	0.0429523205166315	0.651866333621541
ATP6V0C	chr16:2501146:C:T	Tcruzi	CD4T	0.00457813229311087	0.0543693349201576	0.646492972807138
ATP6V0C	chr16:2506343:A:C	NI	NK	0.000898319019359688	0.0414285739448879	0.64864943817249
ATP6V0C	chr16:2506343:A:C	NI	CD8T	0.00897660607484919	0.0469517719207497	0.600972742714757
ATP6V0C	chr16:2506343:A:C	NI	monocyte	-0.00773881456124532	0.0498707661301868	0.58010927183712
ATP6V0C	chr16:2506343:A:C	NI	B	-0.0201534638177915	0.0541213514322972	0.540168459024719
ATP6V0C	chr16:2506343:A:C	NI	CD4T	0.0102410749660223	0.0567531011236697	0.593838717391153
ATP6V0C	chr16:2506343:A:C	IAV	NK	0.00533420061629244	0.0394110683758681	0.61809481425779
ATP6V0C	chr16:2506343:A:C	IAV	CD8T	0.00657681781810881	0.036802074337943	0.604501567633185
ATP6V0C	chr16:2506343:A:C	IAV	monocyte	-0.010466791537536	0.042896829869007	0.581039636248556
ATP6V0C	chr16:2506343:A:C	IAV	B	-0.0167484388221981	0.0465481814563276	0.544036775230108
ATP6V0C	chr16:2506343:A:C	IAV	CD4T	0.0103391482841918	0.048722214267968	0.5945251554909
ATP6V0C	chr16:2506343:A:C	LPS	NK	0.00705486559563047	0.0430610989483073	0.604785561377272
ATP6V0C	chr16:2506343:A:C	LPS	CD8T	-0.000589363281351771	0.0401294669908057	0.651258482666985
ATP6V0C	chr16:2506343:A:C	LPS	monocyte	-0.00892070265383428	0.0488219252101643	0.584905826817051
ATP6V0C	chr16:2506343:A:C	LPS	B	-0.0190518048921234	0.0528209163549713	0.539460862945288
ATP6V0C	chr16:2506343:A:C	LPS	CD4T	0.0175748550189535	0.0574109952580165	0.56062643155021
ATP6V0C	chr16:2506343:A:C	Tcruzi	NK	2.88829657676797e-05	0.0428642773296731	0.652540557738074
ATP6V0C	chr16:2506343:A:C	Tcruzi	CD8T	0.00525096854447439	0.0439448456718203	0.619120351981455
ATP6V0C	chr16:2506343:A:C	Tcruzi	monocyte	-0.0094484627099275	0.0475291989262907	0.587723086483124
ATP6V0C	chr16:2506343:A:C	Tcruzi	B	-0.0187145269343134	0.0507865387728855	0.539172413997067
ATP6V0C	chr16:2506343:A:C	Tcruzi	CD4T	0.00839712214729119	0.0529344211742032	0.607805019439507
ATP6V0C	chr16:2506499:A:G	NI	NK	0.0144664201900583	0.031961259590926	0.466855133215252
ATP6V0C	chr16:2506499:A:G	NI	CD8T	0.00736449193568931	0.0313452951704926	0.536433507336732
ATP6V0C	chr16:2506499:A:G	NI	monocyte	0.0394288245949731	0.0406589794475794	0.279862582772139
ATP6V0C	chr16:2506499:A:G	NI	B	-0.00769156558705749	0.0345770495988977	0.565160374176556
ATP6V0C	chr16:2506499:A:G	NI	CD4T	0.00304996363032593	0.0373377030335499	0.57894978455603
ATP6V0C	chr16:2506499:A:G	IAV	NK	0.00990318817071209	0.0287209127740873	0.499550752471713
ATP6V0C	chr16:2506499:A:G	IAV	CD8T	0.00338362182045345	0.0262196676519067	0.565885606808232
ATP6V0C	chr16:2506499:A:G	IAV	monocyte	0.019920939101446	0.0304557910765777	0.39187871906184
ATP6V0C	chr16:2506499:A:G	IAV	B	-0.019116297545139	0.0374851794219325	0.464509121979223
ATP6V0C	chr16:2506499:A:G	IAV	CD4T	0.00832753616121897	0.0317738363377779	0.529674486324412
ATP6V0C	chr16:2506499:A:G	LPS	NK	0.019319505460286	0.0338231932936085	0.41157670908588
ATP6V0C	chr16:2506499:A:G	LPS	CD8T	0.00892363910200558	0.0288668880097601	0.497568177594731
ATP6V0C	chr16:2506499:A:G	LPS	monocyte	0.0524235597352553	0.0464207922504975	0.2180010751085
ATP6V0C	chr16:2506499:A:G	LPS	B	-0.00612968212004172	0.0348340429147641	0.569693766153655
ATP6V0C	chr16:2506499:A:G	LPS	CD4T	0.0163531853629951	0.0363651563896867	0.455588814272562
ATP6V0C	chr16:2506499:A:G	Tcruzi	NK	0.0163627542069301	0.033735721576712	0.454707739426818
ATP6V0C	chr16:2506499:A:G	Tcruzi	CD8T	0.00955038292274432	0.0303153348967531	0.511322083532244
ATP6V0C	chr16:2506499:A:G	Tcruzi	monocyte	0.0315837370347269	0.0368218659841479	0.331634187292292
ATP6V0C	chr16:2506499:A:G	Tcruzi	B	-0.0107958252349771	0.0342740251803598	0.535142136412201
ATP6V0C	chr16:2506499:A:G	Tcruzi	CD4T	0.0100657186013186	0.03513677603121	0.522454718456922
ATP6V0C	chr16:2535711:C:T	NI	NK	0.00948674303740187	0.023163432538323	0.616824786494907
ATP6V0C	chr16:2535711:C:T	NI	CD8T	0.0127181571296012	0.0264106462140288	0.594234408109247
ATP6V0C	chr16:2535711:C:T	NI	monocyte	-0.00184631267583582	0.0247368301204178	0.695894242533966
ATP6V0C	chr16:2535711:C:T	NI	B	0.00697198715670029	0.0235987076231333	0.651938743031203
ATP6V0C	chr16:2535711:C:T	NI	CD4T	0.0223661510652127	0.0379189038604965	0.518518765690107
ATP6V0C	chr16:2535711:C:T	IAV	NK	0.00957602148755563	0.0222369649994174	0.609255363782342
ATP6V0C	chr16:2535711:C:T	IAV	CD8T	0.00898804633828584	0.0205186254022835	0.605946531159248
ATP6V0C	chr16:2535711:C:T	IAV	monocyte	0.00321943213182117	0.0196540575731048	0.697242079419334
ATP6V0C	chr16:2535711:C:T	IAV	B	0.00831397859206885	0.0220948774741513	0.62796661183157
ATP6V0C	chr16:2535711:C:T	IAV	CD4T	0.0111034026433903	0.0253448133856766	0.608989038235742
ATP6V0C	chr16:2535711:C:T	LPS	NK	0.00706200578196872	0.021869425797091	0.634528685316831
ATP6V0C	chr16:2535711:C:T	LPS	CD8T	0.00930269521484915	0.0222406582835383	0.605506428715919
ATP6V0C	chr16:2535711:C:T	LPS	monocyte	-0.00247897298788261	0.0230459982464105	0.700038526651853
ATP6V0C	chr16:2535711:C:T	LPS	B	0.00861745628202991	0.0246907209103534	0.629487388037645
ATP6V0C	chr16:2535711:C:T	LPS	CD4T	0.0109053576994029	0.0273083196226907	0.61383354171696
ATP6V0C	chr16:2535711:C:T	Tcruzi	NK	0.00751299684675291	0.0224909559636535	0.636495652904653
ATP6V0C	chr16:2535711:C:T	Tcruzi	CD8T	0.00996484499462981	0.0236447388657919	0.610922457097078
ATP6V0C	chr16:2535711:C:T	Tcruzi	monocyte	0.00050487569154054	0.0218645886307823	0.725831963417165
ATP6V0C	chr16:2535711:C:T	Tcruzi	B	0.00775284812047475	0.0231634740751461	0.638472796292452
ATP6V0C	chr16:2535711:C:T	Tcruzi	CD4T	0.0132386302768098	0.0289711564468365	0.600630416631884
ATP6V0C	chr16:2576770:G:A	NI	NK	0.0160904946050413	0.0643726984834001	0.554254060937709
ATP6V0C	chr16:2576770:G:A	NI	CD8T	0.00419033607117015	0.06691883910237	0.613737816934046
ATP6V0C	chr16:2576770:G:A	NI	monocyte	0.00675707819324158	0.0690332719873438	0.576761365547811
ATP6V0C	chr16:2576770:G:A	NI	B	0.0226228324581257	0.0746484360659702	0.535298966708911
ATP6V0C	chr16:2576770:G:A	NI	CD4T	-0.0238618551775718	0.0874758784804302	0.537640329582406
ATP6V0C	chr16:2576770:G:A	IAV	NK	0.0188264837488651	0.0628768857752367	0.537291094469517
ATP6V0C	chr16:2576770:G:A	IAV	CD8T	0.00699353413691451	0.052784117244201	0.591996927413644
ATP6V0C	chr16:2576770:G:A	IAV	monocyte	0.00210004114849822	0.0575352061542598	0.617678834362011
ATP6V0C	chr16:2576770:G:A	IAV	B	0.0175209069139498	0.0627057018772905	0.542952540836244
ATP6V0C	chr16:2576770:G:A	IAV	CD4T	-0.0144198516190017	0.0710247303414798	0.566383347680988
ATP6V0C	chr16:2576770:G:A	LPS	NK	0.0133130631950883	0.0628774704767291	0.562416325040963
ATP6V0C	chr16:2576770:G:A	LPS	CD8T	0.0077986094569613	0.0594810393227098	0.589844384732546
ATP6V0C	chr16:2576770:G:A	LPS	monocyte	-0.00850579733386914	0.0689827025008868	0.579538566161632
ATP6V0C	chr16:2576770:G:A	LPS	B	0.0213263999142947	0.0730117913568431	0.535295349711495
ATP6V0C	chr16:2576770:G:A	LPS	CD4T	-0.0287984647112923	0.0871404143408637	0.521524386914208
ATP6V0C	chr16:2576770:G:A	Tcruzi	NK	0.0119174440791986	0.0635756140621551	0.571999098842559
ATP6V0C	chr16:2576770:G:A	Tcruzi	CD8T	-0.00189905703354924	0.0633642215100268	0.615824829292354
ATP6V0C	chr16:2576770:G:A	Tcruzi	monocyte	-0.000582588615309239	0.0654901774836674	0.619793415587578
ATP6V0C	chr16:2576770:G:A	Tcruzi	B	0.0190953884122862	0.068721491994654	0.542569774044306
ATP6V0C	chr16:2576770:G:A	Tcruzi	CD4T	-0.0298787820144193	0.0886647232816396	0.522034979808962
ATP6V0C	chr16:2592003:C:G	NI	NK	-0.0301809502097219	0.063893051533357	0.454471987133767
ATP6V0C	chr16:2592003:C:G	NI	CD8T	-0.0262323760137763	0.0656878470809501	0.481630273479839
ATP6V0C	chr16:2592003:C:G	NI	monocyte	-0.0312867580151211	0.0694906174590566	0.441892596350564
ATP6V0C	chr16:2592003:C:G	NI	B	-0.0412282326348505	0.0764157464805034	0.426646152463691
ATP6V0C	chr16:2592003:C:G	NI	CD4T	-0.017207583897861	0.0757202190095887	0.528013446023754
ATP6V0C	chr16:2592003:C:G	IAV	NK	-0.0244127607724757	0.0570145873662173	0.46972894199281
ATP6V0C	chr16:2592003:C:G	IAV	CD8T	-0.0298927662751487	0.0586223209963313	0.438421658814442
ATP6V0C	chr16:2592003:C:G	IAV	monocyte	-0.0270722523543493	0.0592853403648674	0.459833691005176
ATP6V0C	chr16:2592003:C:G	IAV	B	-0.0285332521446053	0.0606122357570381	0.453737719461181
ATP6V0C	chr16:2592003:C:G	IAV	CD4T	-0.0190097978729916	0.0650810145420473	0.515844450728637
ATP6V0C	chr16:2592003:C:G	LPS	NK	-0.0297941924175361	0.0636843131782768	0.451444205459937
ATP6V0C	chr16:2592003:C:G	LPS	CD8T	-0.0290526543004441	0.0611054663014197	0.45054726927952
ATP6V0C	chr16:2592003:C:G	LPS	monocyte	-0.0457590397109254	0.0775544949551322	0.397492324587647
ATP6V0C	chr16:2592003:C:G	LPS	B	-0.0350458691554609	0.0706999097770201	0.440625973908512
ATP6V0C	chr16:2592003:C:G	LPS	CD4T	-0.0142674037455	0.0710898264183816	0.537367431152013
ATP6V0C	chr16:2592003:C:G	Tcruzi	NK	-0.0299179773686122	0.0650660356911929	0.457361171510454
ATP6V0C	chr16:2592003:C:G	Tcruzi	CD8T	-0.0354683520981013	0.0695833057890335	0.441510976544409
ATP6V0C	chr16:2592003:C:G	Tcruzi	monocyte	-0.0279105834266038	0.0659072181375607	0.466682804620845
ATP6V0C	chr16:2592003:C:G	Tcruzi	B	-0.0392658844681473	0.0724603269090792	0.423933419475948
ATP6V0C	chr16:2592003:C:G	Tcruzi	CD4T	-0.0142014908315868	0.0715825976978963	0.541225007911083
ATP6V0C	chr16:2598394:T:C	NI	NK	-0.013070559348913	0.0422336988208551	0.541960041963007
ATP6V0C	chr16:2598394:T:C	NI	CD8T	-0.0273025116041491	0.0532262896032394	0.476026930828288
ATP6V0C	chr16:2598394:T:C	NI	monocyte	-0.0164673053827777	0.0496360256931329	0.511224173234117
ATP6V0C	chr16:2598394:T:C	NI	B	-0.0299371098281638	0.0558353038595802	0.463392994913844
ATP6V0C	chr16:2598394:T:C	NI	CD4T	-0.0253725984418325	0.0599301649430525	0.497279839386151
ATP6V0C	chr16:2598394:T:C	IAV	NK	-0.0154195599503902	0.0405009869551928	0.519968380359594
ATP6V0C	chr16:2598394:T:C	IAV	CD8T	-0.0182291570417453	0.039685721384442	0.493043457592766
ATP6V0C	chr16:2598394:T:C	IAV	monocyte	-0.0197590110907931	0.0447989463712725	0.501380190858681
ATP6V0C	chr16:2598394:T:C	IAV	B	-0.0257739866815184	0.0483869887703198	0.463710836555005
ATP6V0C	chr16:2598394:T:C	IAV	CD4T	-0.0211405481581152	0.0504935014490045	0.508234597037114
ATP6V0C	chr16:2598394:T:C	LPS	NK	-0.0161530174766817	0.0435161490456886	0.517923149404753
ATP6V0C	chr16:2598394:T:C	LPS	CD8T	-0.0204696972800055	0.0442382842488835	0.488075486791521
ATP6V0C	chr16:2598394:T:C	LPS	monocyte	-0.0127795822743619	0.0471274139334012	0.542968127310398
ATP6V0C	chr16:2598394:T:C	LPS	B	-0.0317732226834776	0.0571082130786002	0.449909786974802
ATP6V0C	chr16:2598394:T:C	LPS	CD4T	-0.0219570246988023	0.0550250354006637	0.509737425208156
ATP6V0C	chr16:2598394:T:C	Tcruzi	NK	-0.0165013179953316	0.0448198356656059	0.522133311891168
ATP6V0C	chr16:2598394:T:C	Tcruzi	CD8T	-0.0248933023572391	0.0501082754179916	0.480033680039185
ATP6V0C	chr16:2598394:T:C	Tcruzi	monocyte	-0.0147164726551587	0.0469977076802549	0.537522406138747
ATP6V0C	chr16:2598394:T:C	Tcruzi	B	-0.0309003766432696	0.0553114808725446	0.451105984671083
ATP6V0C	chr16:2598394:T:C	Tcruzi	CD4T	-0.0211305643493631	0.05522058227129	0.517723259536132
ATP6V0C	chr16:2601215:C:G	NI	NK	-0.057688578472197	0.228669360126652	0.404852201067343
ATP6V0C	chr16:2601215:C:G	NI	CD8T	-0.149251090578229	0.243651164283218	0.270486266076114
ATP6V0C	chr16:2601215:C:G	NI	monocyte	0.986150054609317	0.236684849281304	6.8241641198773e-06
ATP6V0C	chr16:2601215:C:G	NI	B	0.162736882391878	0.252624719111367	0.253447306062322
ATP6V0C	chr16:2601215:C:G	NI	CD4T	-0.201609483635595	0.287482838848176	0.24145130801506
ATP6V0C	chr16:2601215:C:G	IAV	NK	0.0223814473285807	0.208827183029539	0.454659466003181
ATP6V0C	chr16:2601215:C:G	IAV	CD8T	-0.0873460208290736	0.200051587616485	0.333890902551974
ATP6V0C	chr16:2601215:C:G	IAV	monocyte	0.947087165255618	0.237422735516792	2.57719147631006e-06
ATP6V0C	chr16:2601215:C:G	IAV	B	0.246425342661151	0.227518373852445	0.130038542643132
ATP6V0C	chr16:2601215:C:G	IAV	CD4T	-0.119677276380948	0.244339866530612	0.314540795991671
ATP6V0C	chr16:2601215:C:G	LPS	NK	-0.0235935263383402	0.22752013404345	0.464904475450767
ATP6V0C	chr16:2601215:C:G	LPS	CD8T	-0.048532639545977	0.211284979777892	0.409538154181441
ATP6V0C	chr16:2601215:C:G	LPS	monocyte	1.12709212950151	0.247926263065642	1.30730479259067e-06
ATP6V0C	chr16:2601215:C:G	LPS	B	0.215801903689779	0.248740113472994	0.187435412948748
ATP6V0C	chr16:2601215:C:G	LPS	CD4T	-0.206911899433547	0.279045606644229	0.228236689686406
ATP6V0C	chr16:2601215:C:G	Tcruzi	NK	-0.0275657746003463	0.239014760318368	0.457416646915583
ATP6V0C	chr16:2601215:C:G	Tcruzi	CD8T	-0.149462449132816	0.238792076320933	0.265698802555145
ATP6V0C	chr16:2601215:C:G	Tcruzi	monocyte	0.971016323563779	0.240146684424035	1.57354099240861e-05
ATP6V0C	chr16:2601215:C:G	Tcruzi	B	0.214469330920269	0.245048061736635	0.184211959587023
ATP6V0C	chr16:2601215:C:G	Tcruzi	CD4T	-0.180189199795425	0.277150640603613	0.257723626156523
ATP6V0C	chr16:2612055:G:A	NI	NK	0.0490098185044996	0.104484475144513	0.341497819170279
ATP6V0C	chr16:2612055:G:A	NI	CD8T	0.0157289224368121	0.109135418368021	0.457458941291482
ATP6V0C	chr16:2612055:G:A	NI	monocyte	0.236191839499609	0.156808815075839	0.0663312252613636
ATP6V0C	chr16:2612055:G:A	NI	B	0.0701355948617964	0.117727061007886	0.29266542169848
ATP6V0C	chr16:2612055:G:A	NI	CD4T	-0.026330010693917	0.134194201910293	0.46317762933162
ATP6V0C	chr16:2612055:G:A	IAV	NK	0.0273559881600167	0.0940146000160741	0.399799817605272
ATP6V0C	chr16:2612055:G:A	IAV	CD8T	0.0012720986466109	0.0878449281473824	0.498937812638415
ATP6V0C	chr16:2612055:G:A	IAV	monocyte	0.188670332066834	0.131305379462614	0.0771915123510221
ATP6V0C	chr16:2612055:G:A	IAV	B	0.0534897567067982	0.100416496562013	0.312135291473261
ATP6V0C	chr16:2612055:G:A	IAV	CD4T	-0.0263578686159308	0.116550489082913	0.456016313241354
ATP6V0C	chr16:2612055:G:A	LPS	NK	0.0464155362631424	0.103432845886055	0.345831773851844
ATP6V0C	chr16:2612055:G:A	LPS	CD8T	0.0237774416735282	0.0961826271069424	0.419153592731814
ATP6V0C	chr16:2612055:G:A	LPS	monocyte	0.230482095242692	0.152305421140566	0.0683359049878968
ATP6V0C	chr16:2612055:G:A	LPS	B	0.0933280865260565	0.122903907593674	0.236541789168118
ATP6V0C	chr16:2612055:G:A	LPS	CD4T	-0.03807096730134	0.131533734153696	0.432763977749837
ATP6V0C	chr16:2612055:G:A	Tcruzi	NK	0.0561397965525565	0.109977292472946	0.326217569728212
ATP6V0C	chr16:2612055:G:A	Tcruzi	CD8T	0.00620278677157611	0.105884595446789	0.486100061531784
ATP6V0C	chr16:2612055:G:A	Tcruzi	monocyte	0.193881636580559	0.136415220530519	0.0848191665463403
ATP6V0C	chr16:2612055:G:A	Tcruzi	B	0.0805445262808807	0.115659967042835	0.25784775043676
ATP6V0C	chr16:2612055:G:A	Tcruzi	CD4T	-0.0293880503976144	0.129400762089868	0.453745084697316
ATP6V0D1	chr16:67356495:A:G	NI	NK	-0.079437576925046	0.103218796533133	0.260945890331948
ATP6V0D1	chr16:67356495:A:G	NI	CD8T	-0.0950333737689517	0.106623523553417	0.229764466336894
ATP6V0D1	chr16:67356495:A:G	NI	monocyte	0.0880938931042036	0.125513468932328	0.290377648173559
ATP6V0D1	chr16:67356495:A:G	NI	B	0.00956843423609176	0.0973605036262655	0.547049968696505
ATP6V0D1	chr16:67356495:A:G	NI	CD4T	-0.0991827681989369	0.12073309763011	0.250891444694428
ATP6V0D1	chr16:67356495:A:G	IAV	NK	-0.023553123473537	0.083751984166719	0.411585599516504
ATP6V0D1	chr16:67356495:A:G	IAV	CD8T	-0.062581817957722	0.0851906143295537	0.270246377473741
ATP6V0D1	chr16:67356495:A:G	IAV	monocyte	0.0406734602638732	0.0914279245966979	0.391308033508095
ATP6V0D1	chr16:67356495:A:G	IAV	B	-0.0379069362863401	0.0844044963537147	0.382347146337016
ATP6V0D1	chr16:67356495:A:G	IAV	CD4T	-0.146829585014638	0.14619873315286	0.182353885518385
ATP6V0D1	chr16:67356495:A:G	LPS	NK	-0.076107026400162	0.101101335702489	0.266039232147632
ATP6V0D1	chr16:67356495:A:G	LPS	CD8T	-0.0835083434686481	0.09630404038968	0.231329652152417
ATP6V0D1	chr16:67356495:A:G	LPS	monocyte	0.0624556179693134	0.112889517255294	0.349836204683657
ATP6V0D1	chr16:67356495:A:G	LPS	B	-0.020261780487488	0.0892659925963853	0.452126049971472
ATP6V0D1	chr16:67356495:A:G	LPS	CD4T	-0.113690627255245	0.122332831723355	0.218470137425714
ATP6V0D1	chr16:67356495:A:G	Tcruzi	NK	-0.0750803328414572	0.102802791309205	0.274792490579899
ATP6V0D1	chr16:67356495:A:G	Tcruzi	CD8T	-0.0922068773871406	0.103661862998511	0.228683640684375
ATP6V0D1	chr16:67356495:A:G	Tcruzi	monocyte	0.0729062979517151	0.111604009506873	0.318455832222026
ATP6V0D1	chr16:67356495:A:G	Tcruzi	B	-0.0277866328877668	0.0878006475339171	0.426788381913606
ATP6V0D1	chr16:67356495:A:G	Tcruzi	CD4T	-0.100770489277068	0.116599530546864	0.240042202314419
ATP6V0D1	chr16:67363247:T:G	NI	NK	0.0209313882832163	0.098383065339921	0.512640451667869
ATP6V0D1	chr16:67363247:T:G	NI	CD8T	0.0359409236812987	0.112738418456872	0.477646019130599
ATP6V0D1	chr16:67363247:T:G	NI	monocyte	-0.121732637533538	0.178998339569776	0.30717231781087
ATP6V0D1	chr16:67363247:T:G	NI	B	0.0150934594787507	0.105560019550111	0.538242672572285
ATP6V0D1	chr16:67363247:T:G	NI	CD4T	0.0696457264205635	0.156263847275783	0.42581895891239
ATP6V0D1	chr16:67363247:T:G	IAV	NK	0.0178713504314344	0.0914333057141525	0.519736486160516
ATP6V0D1	chr16:67363247:T:G	IAV	CD8T	0.0185816091649865	0.0848441329281211	0.509577388814345
ATP6V0D1	chr16:67363247:T:G	IAV	monocyte	-0.100562927354991	0.149521638577451	0.322679791149742
ATP6V0D1	chr16:67363247:T:G	IAV	B	0.00551201107668468	0.0897393637971004	0.563814550008373
ATP6V0D1	chr16:67363247:T:G	IAV	CD4T	0.00494009543777227	0.108901257193001	0.560685588021827
ATP6V0D1	chr16:67363247:T:G	LPS	NK	0.00572221521682991	0.0956138228451129	0.556567242939373
ATP6V0D1	chr16:67363247:T:G	LPS	CD8T	0.02132963019354	0.0941975737569967	0.504950386331704
ATP6V0D1	chr16:67363247:T:G	LPS	monocyte	-0.106999162189944	0.165145304954976	0.329659382895052
ATP6V0D1	chr16:67363247:T:G	LPS	B	0.0149195268681807	0.104479069287026	0.536993166251454
ATP6V0D1	chr16:67363247:T:G	LPS	CD4T	0.0182694514402687	0.120408760234259	0.527636983987975
ATP6V0D1	chr16:67363247:T:G	Tcruzi	NK	0.0205842115157925	0.101295234955898	0.515320792928081
ATP6V0D1	chr16:67363247:T:G	Tcruzi	CD8T	0.0274903418924601	0.105053674742479	0.494789777181836
ATP6V0D1	chr16:67363247:T:G	Tcruzi	monocyte	-0.126175457379386	0.180578600644474	0.308921241645104
ATP6V0D1	chr16:67363247:T:G	Tcruzi	B	0.0090420665254027	0.0987801506808072	0.553346893662729
ATP6V0D1	chr16:67363247:T:G	Tcruzi	CD4T	0.0505464521907498	0.135639550927729	0.458822717239492
ATP6V0D1	chr16:67387895:A:G	NI	NK	-0.0319018451135006	0.0619973375980117	0.410682749788953
ATP6V0D1	chr16:67387895:A:G	NI	CD8T	-0.0379275551191906	0.066159349600002	0.390589473559338
ATP6V0D1	chr16:67387895:A:G	NI	monocyte	-0.00309248859625557	0.0705319872609212	0.55451816254637
ATP6V0D1	chr16:67387895:A:G	NI	B	-0.0504525510315512	0.0775564937733564	0.360331491486786
ATP6V0D1	chr16:67387895:A:G	NI	CD4T	-0.0636865071603073	0.0891469535694821	0.338926752339262
ATP6V0D1	chr16:67387895:A:G	IAV	NK	-0.0213786461164222	0.0549651234662884	0.44884699198233
ATP6V0D1	chr16:67387895:A:G	IAV	CD8T	-0.0342846820258909	0.056804411331763	0.376668320367609
ATP6V0D1	chr16:67387895:A:G	IAV	monocyte	0.0031815525031889	0.0604033094459386	0.600236886358384
ATP6V0D1	chr16:67387895:A:G	IAV	B	-0.0146117847576224	0.0553582371524262	0.484283644516131
ATP6V0D1	chr16:67387895:A:G	IAV	CD4T	-0.0542296232308454	0.0760415367150172	0.344457443526945
ATP6V0D1	chr16:67387895:A:G	LPS	NK	-0.0345870847900842	0.0636051969391261	0.396579584377991
ATP6V0D1	chr16:67387895:A:G	LPS	CD8T	-0.0367343194234575	0.0600289979234992	0.374173291991584
ATP6V0D1	chr16:67387895:A:G	LPS	monocyte	-0.0132869643899747	0.0707206658052667	0.520098213127983
ATP6V0D1	chr16:67387895:A:G	LPS	B	-0.0310041481653646	0.0642537398109307	0.418028363120782
ATP6V0D1	chr16:67387895:A:G	LPS	CD4T	-0.0696394174623462	0.0907050756107791	0.319808213367353
ATP6V0D1	chr16:67387895:A:G	Tcruzi	NK	-0.0362406067428151	0.0663193707599222	0.396616077723246
ATP6V0D1	chr16:67387895:A:G	Tcruzi	CD8T	-0.0488957371729558	0.0707301055766478	0.348436936595515
ATP6V0D1	chr16:67387895:A:G	Tcruzi	monocyte	-0.0126627875440258	0.0671961925348676	0.524194541387728
ATP6V0D1	chr16:67387895:A:G	Tcruzi	B	-0.0578634630598637	0.086058588281813	0.334773376140199
ATP6V0D1	chr16:67387895:A:G	Tcruzi	CD4T	-0.0675306858441623	0.089491822355349	0.326528285127988
ATP6V0D1	chr16:67397275:C:T	NI	NK	-0.00302566704221833	0.0432061118266545	0.621465770451202
ATP6V0D1	chr16:67397275:C:T	NI	CD8T	0.000985697118696514	0.0460808874634881	0.622058349070169
ATP6V0D1	chr16:67397275:C:T	NI	monocyte	0.0145041058075036	0.0558468550412193	0.528149639675167
ATP6V0D1	chr16:67397275:C:T	NI	B	-0.0161324443940142	0.0513546911484256	0.544942832148532
ATP6V0D1	chr16:67397275:C:T	NI	CD4T	0.0335045866737112	0.0668128348219858	0.46261284427579
ATP6V0D1	chr16:67397275:C:T	IAV	NK	-0.0101109889373533	0.0429679414030376	0.573351982851438
ATP6V0D1	chr16:67397275:C:T	IAV	CD8T	-0.000759612182169923	0.0368142444555455	0.637390864344683
ATP6V0D1	chr16:67397275:C:T	IAV	monocyte	0.0182023166724149	0.0492026227889649	0.517021753562055
ATP6V0D1	chr16:67397275:C:T	IAV	B	-0.0156670682835176	0.0460797982784662	0.535988927779539
ATP6V0D1	chr16:67397275:C:T	IAV	CD4T	0.0244016120200152	0.0542083126988487	0.490766265190077
ATP6V0D1	chr16:67397275:C:T	LPS	NK	-0.0138303968969869	0.0481221382466438	0.549631745391
ATP6V0D1	chr16:67397275:C:T	LPS	CD8T	-0.00577975820761617	0.0424078043891779	0.601479202630826
ATP6V0D1	chr16:67397275:C:T	LPS	monocyte	0.00995063569721203	0.0550680502847567	0.56267196216662
ATP6V0D1	chr16:67397275:C:T	LPS	B	-0.0167900537340089	0.0509106086132087	0.532429104215155
ATP6V0D1	chr16:67397275:C:T	LPS	CD4T	0.0248956059120069	0.0580414635404657	0.493660354272665
ATP6V0D1	chr16:67397275:C:T	Tcruzi	NK	-0.00606629539914448	0.0455179516645264	0.602677130473812
ATP6V0D1	chr16:67397275:C:T	Tcruzi	CD8T	0.0077253163923777	0.0446921282779033	0.577940713924642
ATP6V0D1	chr16:67397275:C:T	Tcruzi	monocyte	0.0189657869392098	0.0545045271574801	0.518522142985305
ATP6V0D1	chr16:67397275:C:T	Tcruzi	B	-0.0124945055536471	0.0473071020356409	0.559542776633294
ATP6V0D1	chr16:67397275:C:T	Tcruzi	CD4T	0.0313937597005694	0.0629848819106592	0.471441537152036
ATP6V0D1	chr16:67401655:G:A	NI	NK	0.0897479647713032	0.151976441622424	0.280197911240749
ATP6V0D1	chr16:67401655:G:A	NI	CD8T	-0.0142214330794954	0.143604313126313	0.458959188152605
ATP6V0D1	chr16:67401655:G:A	NI	monocyte	-0.867846997477923	0.185269966483716	8.50547843156413e-07
ATP6V0D1	chr16:67401655:G:A	NI	B	-0.505965747443566	0.167955452861999	0.00072363403848652
ATP6V0D1	chr16:67401655:G:A	NI	CD4T	-0.0277444149771804	0.167832028727322	0.432252756583211
ATP6V0D1	chr16:67401655:G:A	IAV	NK	-0.0778713307192768	0.141429212445815	0.290551476069193
ATP6V0D1	chr16:67401655:G:A	IAV	CD8T	0.0245906327972499	0.132219643030174	0.428863942023744
ATP6V0D1	chr16:67401655:G:A	IAV	monocyte	-0.459081454280774	0.148019707000949	0.000878396213169541
ATP6V0D1	chr16:67401655:G:A	IAV	B	-0.310888049302968	0.142754712137373	0.0135733184148459
ATP6V0D1	chr16:67401655:G:A	IAV	CD4T	0.0027723838327222	0.146372983910192	0.496024162043177
ATP6V0D1	chr16:67401655:G:A	LPS	NK	0.0599171466221229	0.151974528280279	0.350737816249398
ATP6V0D1	chr16:67401655:G:A	LPS	CD8T	0.0645658833246871	0.135894628569526	0.32107457444258
ATP6V0D1	chr16:67401655:G:A	LPS	monocyte	-0.511420039536871	0.171423729234406	0.00137742293670595
ATP6V0D1	chr16:67401655:G:A	LPS	B	-0.484062544573765	0.16016249017854	0.000762716193044355
ATP6V0D1	chr16:67401655:G:A	LPS	CD4T	-0.0246889195449164	0.155411099742034	0.434366055576021
ATP6V0D1	chr16:67401655:G:A	Tcruzi	NK	0.0161296935044139	0.158520501720378	0.462344118445945
ATP6V0D1	chr16:67401655:G:A	Tcruzi	CD8T	0.00256706424930701	0.144463580123841	0.495473110283883
ATP6V0D1	chr16:67401655:G:A	Tcruzi	monocyte	-0.676339018343842	0.168132832105546	1.53204728549072e-05
ATP6V0D1	chr16:67401655:G:A	Tcruzi	B	-0.426340538488372	0.158081689659264	0.00264016492989294
ATP6V0D1	chr16:67401655:G:A	Tcruzi	CD4T	-0.0350857797246447	0.161947061094356	0.412303185808439
ATP6V0D1	chr16:67429369:C:T	NI	NK	0.0147200792387026	0.051501113830858	0.551399474787292
ATP6V0D1	chr16:67429369:C:T	NI	CD8T	0.0170448893134282	0.0576323880392741	0.548385264257823
ATP6V0D1	chr16:67429369:C:T	NI	monocyte	0.0288597514428091	0.0720894527008938	0.484546943996758
ATP6V0D1	chr16:67429369:C:T	NI	B	0.0178077425581969	0.0569469206346584	0.54194325206093
ATP6V0D1	chr16:67429369:C:T	NI	CD4T	0.0207645042047334	0.0709593836007594	0.539993967939818
ATP6V0D1	chr16:67429369:C:T	IAV	NK	0.00897160714031465	0.0459346392143399	0.578148422639222
ATP6V0D1	chr16:67429369:C:T	IAV	CD8T	0.00730156622452677	0.0422319602923529	0.584249968814143
ATP6V0D1	chr16:67429369:C:T	IAV	monocyte	0.0226458473517579	0.0586000653584935	0.515537877188429
ATP6V0D1	chr16:67429369:C:T	IAV	B	0.014807153984523	0.0488750946100249	0.544870924559694
ATP6V0D1	chr16:67429369:C:T	IAV	CD4T	0.0102690200125631	0.0575104794067269	0.582414361554043
ATP6V0D1	chr16:67429369:C:T	LPS	NK	0.0119648052360256	0.0505559181553331	0.561482668951299
ATP6V0D1	chr16:67429369:C:T	LPS	CD8T	0.010818498592773	0.0486882243640876	0.565379049481138
ATP6V0D1	chr16:67429369:C:T	LPS	monocyte	0.0234035312229192	0.0686079609258072	0.516711093394629
ATP6V0D1	chr16:67429369:C:T	LPS	B	0.0173009496280919	0.0562386726618149	0.538977930028393
ATP6V0D1	chr16:67429369:C:T	LPS	CD4T	0.0121189179572298	0.0635706787394548	0.574678286629714
ATP6V0D1	chr16:67429369:C:T	Tcruzi	NK	0.0106307358878753	0.0513307023632202	0.572671135726571
ATP6V0D1	chr16:67429369:C:T	Tcruzi	CD8T	0.0181596828646467	0.0565856348963955	0.538477851003668
ATP6V0D1	chr16:67429369:C:T	Tcruzi	monocyte	0.0284133641110581	0.0697856766484086	0.502551090639837
ATP6V0D1	chr16:67429369:C:T	Tcruzi	B	0.0183608542622911	0.0549460404652913	0.532763784789327
ATP6V0D1	chr16:67429369:C:T	Tcruzi	CD4T	0.0190973035148844	0.0667044834861333	0.549405876534012
ATP6V0D1	chr16:67449000:A:C	NI	NK	-0.0364584397336395	0.0446015967048931	0.255648962072655
ATP6V0D1	chr16:67449000:A:C	NI	CD8T	-0.052448525580759	0.0496458211459203	0.188814858857512
ATP6V0D1	chr16:67449000:A:C	NI	monocyte	-0.0714456520043717	0.056695687120701	0.147943579425647
ATP6V0D1	chr16:67449000:A:C	NI	B	-0.0324252744835856	0.0447874073374928	0.287308638869746
ATP6V0D1	chr16:67449000:A:C	NI	CD4T	-0.0340164287101089	0.0486524795763327	0.293694131938959
ATP6V0D1	chr16:67449000:A:C	IAV	NK	-0.0326250881424646	0.0419810168030805	0.266716676024144
ATP6V0D1	chr16:67449000:A:C	IAV	CD8T	-0.00362993882725366	0.0371214845266265	0.478592556235841
ATP6V0D1	chr16:67449000:A:C	IAV	monocyte	-0.0427339264922316	0.0442130652927366	0.217154972302068
ATP6V0D1	chr16:67449000:A:C	IAV	B	-0.0156530321014575	0.0381596337704831	0.384232555389975
ATP6V0D1	chr16:67449000:A:C	IAV	CD4T	-0.0308751591197753	0.0422164042004958	0.286313734685599
ATP6V0D1	chr16:67449000:A:C	LPS	NK	-0.0182786377062829	0.0412519948070582	0.368451449650068
ATP6V0D1	chr16:67449000:A:C	LPS	CD8T	0.0037227060137184	0.0420488028463919	0.538250251173728
ATP6V0D1	chr16:67449000:A:C	LPS	monocyte	-0.0399138819341512	0.0503127393459853	0.259531209643094
ATP6V0D1	chr16:67449000:A:C	LPS	B	-0.0163927058379847	0.0414813875701956	0.388002864679651
ATP6V0D1	chr16:67449000:A:C	LPS	CD4T	-0.036556922100695	0.0455047672278383	0.264998419082233
ATP6V0D1	chr16:67449000:A:C	Tcruzi	NK	-0.0341973640846738	0.0452531867782306	0.272936890258091
ATP6V0D1	chr16:67449000:A:C	Tcruzi	CD8T	-0.0133746817851681	0.040319737833066	0.401904502692183
ATP6V0D1	chr16:67449000:A:C	Tcruzi	monocyte	-0.104375499335219	0.0705738610154184	0.095281723385424
ATP6V0D1	chr16:67449000:A:C	Tcruzi	B	-0.0295291008824869	0.0425797821668279	0.29455924615078
ATP6V0D1	chr16:67449000:A:C	Tcruzi	CD4T	-0.0400478472749945	0.047536731881296	0.25334457125713
ATP6V0D1	chr16:67525555:C:T	NI	NK	-0.00555878783319283	0.109626668633307	0.457911644382204
ATP6V0D1	chr16:67525555:C:T	NI	CD8T	-0.0466413577210202	0.107349178100897	0.321555589221956
ATP6V0D1	chr16:67525555:C:T	NI	monocyte	-0.280300470620777	0.162091885099683	0.0325518768630503
ATP6V0D1	chr16:67525555:C:T	NI	B	-0.29255769133697	0.170059779039803	0.0301457753927168
ATP6V0D1	chr16:67525555:C:T	NI	CD4T	-0.111972784620287	0.127721457577313	0.189788550246883
ATP6V0D1	chr16:67525555:C:T	IAV	NK	-0.0336560961145848	0.100509320031844	0.359421913754712
ATP6V0D1	chr16:67525555:C:T	IAV	CD8T	-0.0442730497674372	0.0932643804010375	0.309941705627545
ATP6V0D1	chr16:67525555:C:T	IAV	monocyte	-0.0980607817707533	0.109777462638392	0.179397361491121
ATP6V0D1	chr16:67525555:C:T	IAV	B	-0.160650279040181	0.112794198963992	0.0675313114760181
ATP6V0D1	chr16:67525555:C:T	IAV	CD4T	-0.0540820968151261	0.111295942045609	0.301612217551943
ATP6V0D1	chr16:67525555:C:T	LPS	NK	-0.0370903572946813	0.107065537579318	0.353808466302982
ATP6V0D1	chr16:67525555:C:T	LPS	CD8T	-0.010754406424931	0.102359198138128	0.429802297278259
ATP6V0D1	chr16:67525555:C:T	LPS	monocyte	-0.201327172044399	0.140448113162849	0.0685044481229331
ATP6V0D1	chr16:67525555:C:T	LPS	B	-0.214169972816031	0.131827273202451	0.0447301064474085
ATP6V0D1	chr16:67525555:C:T	LPS	CD4T	-0.139732497480571	0.123251861960796	0.126687923760561
ATP6V0D1	chr16:67525555:C:T	Tcruzi	NK	-0.0363052552558373	0.111633894410421	0.362177703547238
ATP6V0D1	chr16:67525555:C:T	Tcruzi	CD8T	-0.0907689264060275	0.106694067957047	0.195468106803333
ATP6V0D1	chr16:67525555:C:T	Tcruzi	monocyte	-0.214233536835259	0.135418146009101	0.0524189691931566
ATP6V0D1	chr16:67525555:C:T	Tcruzi	B	-0.281802896928616	0.163862145987972	0.0293868989310163
ATP6V0D1	chr16:67525555:C:T	Tcruzi	CD4T	-0.143020480508894	0.126768840011991	0.127086689494448
ATP6V0D1	chr16:67557486:A:G	NI	NK	-0.0233764185294713	0.087689149378831	0.386122121456056
ATP6V0D1	chr16:67557486:A:G	NI	CD8T	0.00237502627466868	0.0916314345900216	0.489395839815155
ATP6V0D1	chr16:67557486:A:G	NI	monocyte	-0.214374740709059	0.11353967965295	0.0249922622681028
ATP6V0D1	chr16:67557486:A:G	NI	B	-0.223652487177954	0.119246570929708	0.0209447183039979
ATP6V0D1	chr16:67557486:A:G	NI	CD4T	-0.0690056971094001	0.102014637295029	0.245476116726588
ATP6V0D1	chr16:67557486:A:G	IAV	NK	-0.0343216661678666	0.0833271041886675	0.333584220709846
ATP6V0D1	chr16:67557486:A:G	IAV	CD8T	-0.0210749035457263	0.0771585039641956	0.382663827025708
ATP6V0D1	chr16:67557486:A:G	IAV	monocyte	-0.115684891826864	0.0899691432753351	0.0952155122025947
ATP6V0D1	chr16:67557486:A:G	IAV	B	-0.14492876319998	0.091362399168028	0.0465361765582791
ATP6V0D1	chr16:67557486:A:G	IAV	CD4T	-0.0515316606013485	0.0887186070702734	0.272980013407581
ATP6V0D1	chr16:67557486:A:G	LPS	NK	-0.0283713927661106	0.0882590780824876	0.363349959321431
ATP6V0D1	chr16:67557486:A:G	LPS	CD8T	0.0101018242503876	0.0854658163817138	0.487612448090624
ATP6V0D1	chr16:67557486:A:G	LPS	monocyte	-0.211970567242098	0.117189402432204	0.028529091850136
ATP6V0D1	chr16:67557486:A:G	LPS	B	-0.184821973361889	0.103247114786675	0.030043301279199
ATP6V0D1	chr16:67557486:A:G	LPS	CD4T	-0.11144968628851	0.098961242943238	0.126304151220855
ATP6V0D1	chr16:67557486:A:G	Tcruzi	NK	-0.0393764456952055	0.0916433499144471	0.329034997001275
ATP6V0D1	chr16:67557486:A:G	Tcruzi	CD8T	-0.000539273490301854	0.0892751325278942	0.476048703004669
ATP6V0D1	chr16:67557486:A:G	Tcruzi	monocyte	-0.216872695211474	0.111199483554061	0.0223081830867274
ATP6V0D1	chr16:67557486:A:G	Tcruzi	B	-0.241382994039952	0.126380261245471	0.016782167183818
ATP6V0D1	chr16:67557486:A:G	Tcruzi	CD4T	-0.10861427903142	0.100302686542486	0.135715296532557
ATP6V0D1	chr16:67570587:G:A	NI	NK	0.0344076030717312	0.0431863279123263	0.315710576353636
ATP6V0D1	chr16:67570587:G:A	NI	CD8T	0.0401896131287982	0.0447705965904705	0.292027703943432
ATP6V0D1	chr16:67570587:G:A	NI	monocyte	0.0149520860946885	0.0437452684591983	0.451805823218478
ATP6V0D1	chr16:67570587:G:A	NI	B	0.0319500559425669	0.0434365362402848	0.339935248203999
ATP6V0D1	chr16:67570587:G:A	NI	CD4T	0.057338559013056	0.0586922722317756	0.257027706200022
ATP6V0D1	chr16:67570587:G:A	IAV	NK	0.0190439878340276	0.0346594437126211	0.394373993061364
ATP6V0D1	chr16:67570587:G:A	IAV	CD8T	0.0224283876419989	0.0333055514062803	0.355324467463548
ATP6V0D1	chr16:67570587:G:A	IAV	monocyte	0.012906841620636	0.0365291039581347	0.469556935124002
ATP6V0D1	chr16:67570587:G:A	IAV	B	0.0186359038623736	0.0345730530063736	0.402312450993339
ATP6V0D1	chr16:67570587:G:A	IAV	CD4T	0.0337041451055171	0.0421835318387652	0.323811412803238
ATP6V0D1	chr16:67570587:G:A	LPS	NK	0.0316146345168526	0.0416261792819859	0.325726265830916
ATP6V0D1	chr16:67570587:G:A	LPS	CD8T	0.0173089283701552	0.0343687016644951	0.400277290117048
ATP6V0D1	chr16:67570587:G:A	LPS	monocyte	0.0154138352085418	0.0432589140382897	0.460957317337445
ATP6V0D1	chr16:67570587:G:A	LPS	B	0.0194111310639576	0.0380955847558179	0.407928331490376
ATP6V0D1	chr16:67570587:G:A	LPS	CD4T	0.0419831821463963	0.0479585803302241	0.299181751183765
ATP6V0D1	chr16:67570587:G:A	Tcruzi	NK	0.0444158145247339	0.0518341044118155	0.285328222069997
ATP6V0D1	chr16:67570587:G:A	Tcruzi	CD8T	0.0238604983403965	0.0377940219365533	0.366614316440692
ATP6V0D1	chr16:67570587:G:A	Tcruzi	monocyte	0.0264529751893941	0.0440915166770611	0.385892723883874
ATP6V0D1	chr16:67570587:G:A	Tcruzi	B	0.0343992695276609	0.0440248508648507	0.319961772447045
ATP6V0D1	chr16:67570587:G:A	Tcruzi	CD4T	0.0436488351593423	0.0493086844471739	0.296423633650841
ATP6V0D2	chr8:85904163:A:G	NI	NK	0.10768829293202	0.120577999012218	0.219991258837606
ATP6V0D2	chr8:85904163:A:G	NI	CD8T	0.156683805091255	0.159160640900882	0.189561719442373
ATP6V0D2	chr8:85904163:A:G	NI	monocyte	0.0354377692725058	0.139598500635606	0.433679553836905
ATP6V0D2	chr8:85904163:A:G	NI	B	0.0438326142447089	0.105159087812556	0.384764572571511
ATP6V0D2	chr8:85904163:A:G	NI	CD4T	0.195059421709753	0.204748515168352	0.19205062910365
ATP6V0D2	chr8:85904163:A:G	IAV	NK	0.0936550086391605	0.106021094393107	0.225821182677907
ATP6V0D2	chr8:85904163:A:G	IAV	CD8T	0.108813533536802	0.11279906485777	0.195133183469588
ATP6V0D2	chr8:85904163:A:G	IAV	monocyte	0.0141291398382138	0.117842778313434	0.485248946804001
ATP6V0D2	chr8:85904163:A:G	IAV	B	0.0364756423331802	0.0897381725459238	0.388307684416019
ATP6V0D2	chr8:85904163:A:G	IAV	CD4T	0.168472814596195	0.17526306690777	0.19159482806659
ATP6V0D2	chr8:85904163:A:G	LPS	NK	0.142126467697331	0.142853294544356	0.180032225705112
ATP6V0D2	chr8:85904163:A:G	LPS	CD8T	0.121652743793277	0.124312509848896	0.19465604247583
ATP6V0D2	chr8:85904163:A:G	LPS	monocyte	0.0217140227791603	0.140839980949052	0.469982128414561
ATP6V0D2	chr8:85904163:A:G	LPS	B	0.0412065142758668	0.0995621103444199	0.384743950875095
ATP6V0D2	chr8:85904163:A:G	LPS	CD4T	0.182259733348506	0.188603072420389	0.190906416615321
ATP6V0D2	chr8:85904163:A:G	Tcruzi	NK	0.117580480170117	0.1303029239292	0.213299566013361
ATP6V0D2	chr8:85904163:A:G	Tcruzi	CD8T	0.141494635252108	0.144934339218316	0.194689336161154
ATP6V0D2	chr8:85904163:A:G	Tcruzi	monocyte	0.0277094217936164	0.135729777420981	0.457624921860541
ATP6V0D2	chr8:85904163:A:G	Tcruzi	B	0.0358321666800434	0.0973131908394025	0.399825755378005
ATP6V0D2	chr8:85904163:A:G	Tcruzi	CD4T	0.185961214051043	0.193551262408837	0.192783490848403
ATP6V0D2	chr8:85954436:C:T	NI	NK	-0.0165768335222061	0.043095996761346	0.543483135822507
ATP6V0D2	chr8:85954436:C:T	NI	CD8T	-0.0158459677344536	0.047530110856704	0.56102552605898
ATP6V0D2	chr8:85954436:C:T	NI	monocyte	-0.00426039315701122	0.0571673806529619	0.610024974148514
ATP6V0D2	chr8:85954436:C:T	NI	B	-0.0130975138628731	0.0437700515793649	0.572106906513223
ATP6V0D2	chr8:85954436:C:T	NI	CD4T	-0.0195784959975215	0.0605618461558555	0.552644575362031
ATP6V0D2	chr8:85954436:C:T	IAV	NK	-0.0112168243853477	0.0365818724362882	0.569019694779237
ATP6V0D2	chr8:85954436:C:T	IAV	CD8T	-0.00723251164021668	0.0330043818612612	0.594322140012638
ATP6V0D2	chr8:85954436:C:T	IAV	monocyte	-0.00182020519979192	0.0467280967498254	0.648110955890127
ATP6V0D2	chr8:85954436:C:T	IAV	B	-0.00961463874134296	0.0367834036949803	0.583367935113792
ATP6V0D2	chr8:85954436:C:T	IAV	CD4T	-0.0114902083676291	0.0482459156654978	0.589208470789167
ATP6V0D2	chr8:85954436:C:T	LPS	NK	-0.0143212072686612	0.040249756571644	0.548551244405609
ATP6V0D2	chr8:85954436:C:T	LPS	CD8T	-0.00989362716506352	0.0382147928400106	0.577860968773814
ATP6V0D2	chr8:85954436:C:T	LPS	monocyte	-0.00387111579827256	0.057361801386463	0.625085142063308
ATP6V0D2	chr8:85954436:C:T	LPS	B	-0.0111376654681563	0.0413342479187079	0.575961791186618
ATP6V0D2	chr8:85954436:C:T	LPS	CD4T	-0.0125234259233844	0.0530641640949347	0.584875631046891
ATP6V0D2	chr8:85954436:C:T	Tcruzi	NK	-0.0127926241433915	0.0419549477074441	0.567139228162916
ATP6V0D2	chr8:85954436:C:T	Tcruzi	CD8T	-0.012912651900416	0.0441954497710329	0.571504599489546
ATP6V0D2	chr8:85954436:C:T	Tcruzi	monocyte	-0.00491692125579624	0.054390970318613	0.628151664147986
ATP6V0D2	chr8:85954436:C:T	Tcruzi	B	-0.0121709509015125	0.0408686090897839	0.570672984934595
ATP6V0D2	chr8:85954436:C:T	Tcruzi	CD4T	-0.0166970749161942	0.0556914448551187	0.569598240003536
ATP6V0D2	chr8:85987132:G:A	NI	NK	0.00981501222942443	0.0236847957658105	0.587313976202059
ATP6V0D2	chr8:85987132:G:A	NI	CD8T	0.00872111515239546	0.0255882082002599	0.611560697130626
ATP6V0D2	chr8:85987132:G:A	NI	monocyte	-0.00300679427929828	0.0350432437894236	0.668846568478162
ATP6V0D2	chr8:85987132:G:A	NI	B	0.00788469685054967	0.0240989011334202	0.613696247805456
ATP6V0D2	chr8:85987132:G:A	NI	CD4T	-0.00202949936343364	0.0332539763845972	0.703474520928458
ATP6V0D2	chr8:85987132:G:A	IAV	NK	0.0088145641565999	0.0210831418983231	0.586979500165204
ATP6V0D2	chr8:85987132:G:A	IAV	CD8T	0.00756752153282517	0.0193267536395155	0.595645932077419
ATP6V0D2	chr8:85987132:G:A	IAV	monocyte	7.41331978192645e-05	0.0276887191939602	0.709540231336466
ATP6V0D2	chr8:85987132:G:A	IAV	B	0.00625216163082737	0.0203806724966229	0.620129044441183
ATP6V0D2	chr8:85987132:G:A	IAV	CD4T	0.00226460030860996	0.0259016075637591	0.681877613597461
ATP6V0D2	chr8:85987132:G:A	LPS	NK	0.00982247296063786	0.0222415325476806	0.574431970207774
ATP6V0D2	chr8:85987132:G:A	LPS	CD8T	0.00764563743457806	0.0211805046110898	0.599773804644838
ATP6V0D2	chr8:85987132:G:A	LPS	monocyte	0.00620973761067197	0.038388855217468	0.647828475045693
ATP6V0D2	chr8:85987132:G:A	LPS	B	0.00873282392913584	0.0227168937708282	0.592963498657522
ATP6V0D2	chr8:85987132:G:A	LPS	CD4T	-0.00242934225874705	0.0294066321583875	0.706200220489362
ATP6V0D2	chr8:85987132:G:A	Tcruzi	NK	0.0107645991810682	0.0256400262452314	0.579664209048665
ATP6V0D2	chr8:85987132:G:A	Tcruzi	CD8T	0.00984893146726737	0.0251185010521354	0.591769734556887
ATP6V0D2	chr8:85987132:G:A	Tcruzi	monocyte	-0.00378066591035916	0.0332289086541606	0.686692669963063
ATP6V0D2	chr8:85987132:G:A	Tcruzi	B	0.0146955552391273	0.0279955058419144	0.542947127237115
ATP6V0D2	chr8:85987132:G:A	Tcruzi	CD4T	0.00131396696727963	0.0291193461012518	0.688173315613642
ATP6V0D2	chr8:86004598:A:C	NI	NK	0.150578602633965	0.11302536976181	0.0843834204927994
ATP6V0D2	chr8:86004598:A:C	NI	CD8T	0.183555051344783	0.136753149244419	0.0779910980672775
ATP6V0D2	chr8:86004598:A:C	NI	monocyte	0.133778036643012	0.155412855603186	0.19417276192984
ATP6V0D2	chr8:86004598:A:C	NI	B	-0.0211473512406061	0.111335639486082	0.478289654163103
ATP6V0D2	chr8:86004598:A:C	NI	CD4T	0.141025161859909	0.144460942915208	0.1637814132562
ATP6V0D2	chr8:86004598:A:C	IAV	NK	0.203084900169418	0.131319575095305	0.0506295387983512
ATP6V0D2	chr8:86004598:A:C	IAV	CD8T	0.0658498362298495	0.0830027714955838	0.206830089466375
ATP6V0D2	chr8:86004598:A:C	IAV	monocyte	0.112973378490797	0.139479108583002	0.207267461692333
ATP6V0D2	chr8:86004598:A:C	IAV	B	0.0123438910193567	0.0877062286036881	0.436356209295926
ATP6V0D2	chr8:86004598:A:C	IAV	CD4T	0.200609077263608	0.149805633919293	0.078231178308489
ATP6V0D2	chr8:86004598:A:C	LPS	NK	0.176355312302775	0.111814129624243	0.0563446011588226
ATP6V0D2	chr8:86004598:A:C	LPS	CD8T	0.0761556397564795	0.0898665728531364	0.196408604857555
ATP6V0D2	chr8:86004598:A:C	LPS	monocyte	0.140167024510707	0.166739550392804	0.197755969015477
ATP6V0D2	chr8:86004598:A:C	LPS	B	0.0115109285547899	0.0903815533961493	0.444968545976881
ATP6V0D2	chr8:86004598:A:C	LPS	CD4T	0.215399895182996	0.156800841751283	0.0766817236741599
ATP6V0D2	chr8:86004598:A:C	Tcruzi	NK	0.130554097313282	0.115368656642064	0.120716046908169
ATP6V0D2	chr8:86004598:A:C	Tcruzi	CD8T	0.105231389389942	0.107043579545543	0.16227962993752
ATP6V0D2	chr8:86004598:A:C	Tcruzi	monocyte	0.11937751076452	0.151445127859741	0.217550616644738
ATP6V0D2	chr8:86004598:A:C	Tcruzi	B	0.0174374893562297	0.0943451310989927	0.424203198997476
ATP6V0D2	chr8:86004598:A:C	Tcruzi	CD4T	0.140773331353121	0.136551239134376	0.15137865035085
ATP6V0D2	chr8:86033486:G:T	NI	NK	-0.0222925814997681	0.0533431798748639	0.46278441996559
ATP6V0D2	chr8:86033486:G:T	NI	CD8T	-0.0255942365873949	0.060978801256185	0.464488407982268
ATP6V0D2	chr8:86033486:G:T	NI	monocyte	0.0307864903898374	0.0762569016996732	0.440387687561001
ATP6V0D2	chr8:86033486:G:T	NI	B	0.037223843062908	0.0600957874603834	0.380261513214696
ATP6V0D2	chr8:86033486:G:T	NI	CD4T	-0.00953716364223482	0.0691249084320464	0.554821191686777
ATP6V0D2	chr8:86033486:G:T	IAV	NK	0.00420750388710387	0.0426796488814871	0.574878707377133
ATP6V0D2	chr8:86033486:G:T	IAV	CD8T	-0.0131657075638375	0.0419702093859477	0.498045583267619
ATP6V0D2	chr8:86033486:G:T	IAV	monocyte	0.0107921121979304	0.0638985293274429	0.529098966511631
ATP6V0D2	chr8:86033486:G:T	IAV	B	0.0680542303709755	0.081758046826645	0.285186021752085
ATP6V0D2	chr8:86033486:G:T	IAV	CD4T	0.00203111501777554	0.0576187355833312	0.584235418731864
ATP6V0D2	chr8:86033486:G:T	LPS	NK	-0.0131514301521454	0.0441923057638733	0.499731865607281
ATP6V0D2	chr8:86033486:G:T	LPS	CD8T	-0.0137439434338081	0.0450319762931751	0.498229069064445
ATP6V0D2	chr8:86033486:G:T	LPS	monocyte	0.0155370658092522	0.0761528297194206	0.513983933811065
ATP6V0D2	chr8:86033486:G:T	LPS	B	0.0166161985119116	0.0469873757821801	0.464168299814457
ATP6V0D2	chr8:86033486:G:T	LPS	CD4T	0.00916806718678174	0.0613852761432882	0.549389373336624
ATP6V0D2	chr8:86033486:G:T	Tcruzi	NK	-0.0127419173766987	0.0534965254903981	0.518723175925771
ATP6V0D2	chr8:86033486:G:T	Tcruzi	CD8T	-0.0125529863808702	0.0517797913418349	0.520951238878543
ATP6V0D2	chr8:86033486:G:T	Tcruzi	monocyte	0.0295166746006185	0.0745269672422723	0.458175846475298
ATP6V0D2	chr8:86033486:G:T	Tcruzi	B	0.032201693116387	0.0527771558575943	0.384142671099545
ATP6V0D2	chr8:86033486:G:T	Tcruzi	CD4T	-0.00381396627844101	0.0632176947613887	0.583550922178993
ATP6V0D2	chr8:86059563:A:G	NI	NK	0.00285744006501722	0.0359088432151009	0.650205344125589
ATP6V0D2	chr8:86059563:A:G	NI	CD8T	0.001828781819218	0.0411861893195595	0.658844453299739
ATP6V0D2	chr8:86059563:A:G	NI	monocyte	0.019762883530443	0.0605693614905538	0.539320925113184
ATP6V0D2	chr8:86059563:A:G	NI	B	0.00482008153516496	0.0392354021233697	0.633884406031749
ATP6V0D2	chr8:86059563:A:G	NI	CD4T	0.00279874963640982	0.0526531449075099	0.645479184306768
ATP6V0D2	chr8:86059563:A:G	IAV	NK	0.00294126745033915	0.0324871177655087	0.646759694358163
ATP6V0D2	chr8:86059563:A:G	IAV	CD8T	-0.00018725081040244	0.0300243830507739	0.672573060037311
ATP6V0D2	chr8:86059563:A:G	IAV	monocyte	0.0121048337790791	0.0482375353764566	0.593520959338597
ATP6V0D2	chr8:86059563:A:G	IAV	B	0.012580231465156	0.0375328650890683	0.571911616434431
ATP6V0D2	chr8:86059563:A:G	IAV	CD4T	0.0115444826959594	0.0467764693212503	0.602143322763514
ATP6V0D2	chr8:86059563:A:G	LPS	NK	0.000486188269848054	0.0346452434472662	0.66209071311385
ATP6V0D2	chr8:86059563:A:G	LPS	CD8T	0.000244961176480211	0.034603229635495	0.663643431901837
ATP6V0D2	chr8:86059563:A:G	LPS	monocyte	0.0157247780585578	0.0595088533098374	0.575123105713232
ATP6V0D2	chr8:86059563:A:G	LPS	B	0.00563974722207883	0.0375429582110052	0.621743533263882
ATP6V0D2	chr8:86059563:A:G	LPS	CD4T	0.00367913684359836	0.0477443505733926	0.644302840107708
ATP6V0D2	chr8:86059563:A:G	Tcruzi	NK	-0.000988644843630736	0.0377834544644041	0.670378647108456
ATP6V0D2	chr8:86059563:A:G	Tcruzi	CD8T	0.00016685753470714	0.0393284189997025	0.667238534781956
ATP6V0D2	chr8:86059563:A:G	Tcruzi	monocyte	0.0190773329103145	0.0582038454364547	0.564997231039925
ATP6V0D2	chr8:86059563:A:G	Tcruzi	B	0.00873245527629996	0.0377679754973355	0.602336721290728
ATP6V0D2	chr8:86059563:A:G	Tcruzi	CD4T	0.00208022875042163	0.0488176893858065	0.656255118742917
ATP6V0D2	chr8:86061345:T:G	NI	NK	0.0548360975417319	0.0639640817781019	0.187482042390643
ATP6V0D2	chr8:86061345:T:G	NI	CD8T	0.032506814544343	0.0704387828561912	0.307858378713081
ATP6V0D2	chr8:86061345:T:G	NI	monocyte	0.117146940224897	0.0978297138526403	0.106439671837319
ATP6V0D2	chr8:86061345:T:G	NI	B	0.181710433008918	0.078626904917773	0.00711389775297893
ATP6V0D2	chr8:86061345:T:G	NI	CD4T	0.0504759113876509	0.0890614135552758	0.274454346266591
ATP6V0D2	chr8:86061345:T:G	IAV	NK	0.0429257628227312	0.0549060570752574	0.210564588527986
ATP6V0D2	chr8:86061345:T:G	IAV	CD8T	0.015748807740625	0.0524883050443575	0.366086199503351
ATP6V0D2	chr8:86061345:T:G	IAV	monocyte	0.100272557256616	0.0884309932994075	0.115226649794299
ATP6V0D2	chr8:86061345:T:G	IAV	B	0.100199970586561	0.0579912974573301	0.041060910558257
ATP6V0D2	chr8:86061345:T:G	IAV	CD4T	0.0326620009049982	0.076703258142736	0.316935444374317
ATP6V0D2	chr8:86061345:T:G	LPS	NK	0.0640929936434559	0.0563364584309818	0.122514113319677
ATP6V0D2	chr8:86061345:T:G	LPS	CD8T	0.0182879507487435	0.0563197192493943	0.357169311746525
ATP6V0D2	chr8:86061345:T:G	LPS	monocyte	0.103826774395786	0.101890308709453	0.143635472379963
ATP6V0D2	chr8:86061345:T:G	LPS	B	0.212177421636484	0.0773741396198253	0.0040590882967968
ATP6V0D2	chr8:86061345:T:G	LPS	CD4T	0.0680410024305009	0.0781028092435031	0.186719507145047
ATP6V0D2	chr8:86061345:T:G	Tcruzi	NK	0.0537954792703998	0.0696813224362039	0.208804303677912
ATP6V0D2	chr8:86061345:T:G	Tcruzi	CD8T	0.0366579120576048	0.065284654490088	0.276929758063495
ATP6V0D2	chr8:86061345:T:G	Tcruzi	monocyte	0.110909672515247	0.0957336997149579	0.114312612212717
ATP6V0D2	chr8:86061345:T:G	Tcruzi	B	0.157658397686622	0.0665828111437356	0.00775279358887534
ATP6V0D2	chr8:86061345:T:G	Tcruzi	CD4T	0.0494484933633501	0.082278783771536	0.264096915512
ATP6V0D2	chr8:86086586:C:T	NI	NK	0.00411586743451607	0.0281897862242692	0.639514934812994
ATP6V0D2	chr8:86086586:C:T	NI	CD8T	0.00151787016055652	0.0317427403593555	0.666217623658189
ATP6V0D2	chr8:86086586:C:T	NI	monocyte	0.0389560423860654	0.0628910002443497	0.429723066253826
ATP6V0D2	chr8:86086586:C:T	NI	B	-0.00546646873809002	0.0314456232447905	0.640386906682562
ATP6V0D2	chr8:86086586:C:T	NI	CD4T	0.00794696123701757	0.042698230816105	0.616788960862764
ATP6V0D2	chr8:86086586:C:T	IAV	NK	0.00815540757850458	0.0266408132833839	0.593343798504188
ATP6V0D2	chr8:86086586:C:T	IAV	CD8T	0.00281920590619651	0.0233844641946455	0.646395714497223
ATP6V0D2	chr8:86086586:C:T	IAV	monocyte	0.0280643127437161	0.0511488991984676	0.495644371675673
ATP6V0D2	chr8:86086586:C:T	IAV	B	-0.000662450472853022	0.0255983052658941	0.681524048266609
ATP6V0D2	chr8:86086586:C:T	IAV	CD4T	0.00731258433799973	0.0352528793055272	0.622636527552442
ATP6V0D2	chr8:86086586:C:T	LPS	NK	-0.00023439428439599	0.0258088819307413	0.677228041660875
ATP6V0D2	chr8:86086586:C:T	LPS	CD8T	0.00429958327110653	0.0261507388890124	0.629913188701757
ATP6V0D2	chr8:86086586:C:T	LPS	monocyte	0.0230758482398888	0.0537513355990849	0.524156910309729
ATP6V0D2	chr8:86086586:C:T	LPS	B	-0.00426119801542574	0.028124938579999	0.640505696602528
ATP6V0D2	chr8:86086586:C:T	LPS	CD4T	0.0103605954539225	0.0384991386011802	0.600304568065803
ATP6V0D2	chr8:86086586:C:T	Tcruzi	NK	0.00346997213690644	0.0301738677507176	0.645541324229822
ATP6V0D2	chr8:86086586:C:T	Tcruzi	CD8T	0.00104283269510163	0.0301516983446614	0.666933011724874
ATP6V0D2	chr8:86086586:C:T	Tcruzi	monocyte	0.0332935277443021	0.0583248697368187	0.483015285463903
ATP6V0D2	chr8:86086586:C:T	Tcruzi	B	0.00180964168057379	0.0279442755707827	0.664498001163148
ATP6V0D2	chr8:86086586:C:T	Tcruzi	CD4T	-0.00459755581059635	0.0435296239764192	0.668035339380025
ATP6V0D2	chr8:86113949:G:C	NI	NK	-0.00418520482123331	0.0222020054500328	0.687060499437939
ATP6V0D2	chr8:86113949:G:C	NI	CD8T	-0.00503868623983388	0.0255700353857323	0.685464834240327
ATP6V0D2	chr8:86113949:G:C	NI	monocyte	0.0105864373192451	0.0384605605645749	0.617414378882259
ATP6V0D2	chr8:86113949:G:C	NI	B	-0.00258310689115088	0.0238764295934337	0.713485842608658
ATP6V0D2	chr8:86113949:G:C	NI	CD4T	-0.00594312949145103	0.0336866824126964	0.675795572980235
ATP6V0D2	chr8:86113949:G:C	IAV	NK	-0.00408463027020471	0.0201320105525534	0.68357691628734
ATP6V0D2	chr8:86113949:G:C	IAV	CD8T	-0.00218149741376005	0.0182419944009789	0.704466951752313
ATP6V0D2	chr8:86113949:G:C	IAV	monocyte	0.0071450705375211	0.0301024558037991	0.675496583556326
ATP6V0D2	chr8:86113949:G:C	IAV	B	0.00242229382909398	0.0203652822028666	0.711748717856386
ATP6V0D2	chr8:86113949:G:C	IAV	CD4T	-0.00129764918601287	0.0264489291557236	0.723170087320506
ATP6V0D2	chr8:86113949:G:C	LPS	NK	-0.00468274211291024	0.0214370150820269	0.671616091718499
ATP6V0D2	chr8:86113949:G:C	LPS	CD8T	-0.00525731589737894	0.0217642171073909	0.665560647518478
ATP6V0D2	chr8:86113949:G:C	LPS	monocyte	0.00689866516916641	0.0367991260206894	0.668115509168815
ATP6V0D2	chr8:86113949:G:C	LPS	B	0.00155600916721349	0.0222789500014281	0.717535553015651
ATP6V0D2	chr8:86113949:G:C	LPS	CD4T	-0.00341493484070482	0.0291100113497223	0.698811871514767
ATP6V0D2	chr8:86113949:G:C	Tcruzi	NK	-0.00176285511787031	0.0229566212602112	0.711399857090378
ATP6V0D2	chr8:86113949:G:C	Tcruzi	CD8T	-0.00340362218333491	0.0239492882512038	0.696387405349515
ATP6V0D2	chr8:86113949:G:C	Tcruzi	monocyte	0.00639303445285343	0.0335946906084747	0.678514899251102
ATP6V0D2	chr8:86113949:G:C	Tcruzi	B	0.00101720659725193	0.021805980230002	0.726385030369848
ATP6V0D2	chr8:86113949:G:C	Tcruzi	CD4T	-0.00311842169042176	0.0298068758079155	0.707157618764438
ATP6V0D2	chr8:86117071:A:C	NI	NK	0.00419859563480755	0.0325681363082408	0.447306744328398
ATP6V0D2	chr8:86117071:A:C	NI	CD8T	0.00799894031400588	0.0366299586960461	0.406815293741223
ATP6V0D2	chr8:86117071:A:C	NI	monocyte	0.261493314401163	0.0552580496667763	2.12055735882865e-06
ATP6V0D2	chr8:86117071:A:C	NI	B	0.0190282054654131	0.0341387353596686	0.284983688968964
ATP6V0D2	chr8:86117071:A:C	NI	CD4T	0.00495228420842179	0.0442187868152158	0.449110460347469
ATP6V0D2	chr8:86117071:A:C	IAV	NK	0.00173361765427013	0.0265871432745521	0.470942870117059
ATP6V0D2	chr8:86117071:A:C	IAV	CD8T	0.0216718421846238	0.0256915201552424	0.198140398739856
ATP6V0D2	chr8:86117071:A:C	IAV	monocyte	0.145432576867545	0.0463288960545257	0.00165654434337454
ATP6V0D2	chr8:86117071:A:C	IAV	B	0.0254810946901254	0.0279398451706355	0.179320568689737
ATP6V0D2	chr8:86117071:A:C	IAV	CD4T	0.0297291100044887	0.0380115035560429	0.214544946038206
ATP6V0D2	chr8:86117071:A:C	LPS	NK	-0.00244835344740253	0.0254531867361583	0.465090547916228
ATP6V0D2	chr8:86117071:A:C	LPS	CD8T	0.0411960529861681	0.0272424529048366	0.0620933245622175
ATP6V0D2	chr8:86117071:A:C	LPS	monocyte	0.174066712353828	0.0535843946543018	0.00124907696778983
ATP6V0D2	chr8:86117071:A:C	LPS	B	0.0205669512055161	0.0257792440669499	0.211774306224472
ATP6V0D2	chr8:86117071:A:C	LPS	CD4T	0.0416383004304598	0.0367779381304526	0.127627795847636
ATP6V0D2	chr8:86117071:A:C	Tcruzi	NK	-0.00247656547549568	0.0400717075721202	0.4825487231083
ATP6V0D2	chr8:86117071:A:C	Tcruzi	CD8T	0.000202404350813841	0.0336538434138003	0.489868306332095
ATP6V0D2	chr8:86117071:A:C	Tcruzi	monocyte	0.21845286268133	0.0504562232245896	0.000779825042817831
ATP6V0D2	chr8:86117071:A:C	Tcruzi	B	0.023678556302794	0.0290123818037075	0.205632154913366
ATP6V0D2	chr8:86117071:A:C	Tcruzi	CD4T	0.00645539720954968	0.0407253115367335	0.43123756214408
ATP6V0D2	chr8:86201336:A:T	NI	NK	-0.00276836762040093	0.0367109497366217	0.489050954925285
ATP6V0D2	chr8:86201336:A:T	NI	CD8T	-0.0242036734125779	0.0421289797778504	0.311635129972266
ATP6V0D2	chr8:86201336:A:T	NI	monocyte	-0.160087654374282	0.0743512037791789	0.0487994512169302
ATP6V0D2	chr8:86201336:A:T	NI	B	-0.0126269526709447	0.0394339864458185	0.406140576137303
ATP6V0D2	chr8:86201336:A:T	NI	CD4T	0.0105144500735096	0.0506697863331663	0.447100187900331
ATP6V0D2	chr8:86201336:A:T	IAV	NK	-0.00254332935450432	0.030948475066435	0.486511673146494
ATP6V0D2	chr8:86201336:A:T	IAV	CD8T	-0.0224949894842892	0.0305000184104211	0.258084036117678
ATP6V0D2	chr8:86201336:A:T	IAV	monocyte	-0.149220941358611	0.0739224146748668	0.0525714167041644
ATP6V0D2	chr8:86201336:A:T	IAV	B	0.00184298867082119	0.0324221395545493	0.505407741039635
ATP6V0D2	chr8:86201336:A:T	IAV	CD4T	0.00608705337662653	0.0434576173583723	0.473756777119253
ATP6V0D2	chr8:86201336:A:T	LPS	NK	-0.00798217613545696	0.0298764138767057	0.419286557827409
ATP6V0D2	chr8:86201336:A:T	LPS	CD8T	-0.0193593658118927	0.0314715231988442	0.297681958988405
ATP6V0D2	chr8:86201336:A:T	LPS	monocyte	-0.212173018225252	0.0928260687720326	0.0160793026517164
ATP6V0D2	chr8:86201336:A:T	LPS	B	0.00968717811694608	0.031398162737889	0.41036171801555
ATP6V0D2	chr8:86201336:A:T	LPS	CD4T	0.016320330757169	0.0440601621991069	0.388494094695763
ATP6V0D2	chr8:86201336:A:T	Tcruzi	NK	-0.000434632335280856	0.0431558232970787	0.509265177038638
ATP6V0D2	chr8:86201336:A:T	Tcruzi	CD8T	-0.0150579940392086	0.0380117497875983	0.373333419888649
ATP6V0D2	chr8:86201336:A:T	Tcruzi	monocyte	-0.14099204682994	0.0690690368630376	0.0546078846590232
ATP6V0D2	chr8:86201336:A:T	Tcruzi	B	0.00722671501948552	0.0340801483454601	0.447423860065144
ATP6V0D2	chr8:86201336:A:T	Tcruzi	CD4T	0.0296108722292545	0.0494257173972181	0.308412509837379
ATP6V0D2	chr8:86219662:G:A	NI	NK	0.0211078381275237	0.0476325893806497	0.475075203525175
ATP6V0D2	chr8:86219662:G:A	NI	CD8T	0.0341014021258928	0.0593129808356823	0.430085362158819
ATP6V0D2	chr8:86219662:G:A	NI	monocyte	0.0253862338087887	0.0699494358228038	0.479274688223093
ATP6V0D2	chr8:86219662:G:A	NI	B	0.0222598370816216	0.0510271229856193	0.477323314871973
ATP6V0D2	chr8:86219662:G:A	NI	CD4T	0.0307582884585881	0.0696782083974723	0.465658012631056
ATP6V0D2	chr8:86219662:G:A	IAV	NK	0.0147684687130745	0.0415113883523431	0.502120084688509
ATP6V0D2	chr8:86219662:G:A	IAV	CD8T	0.0233394408638108	0.0426927430777961	0.439705680964825
ATP6V0D2	chr8:86219662:G:A	IAV	monocyte	0.0158778545355301	0.0567799280197856	0.528720743761407
ATP6V0D2	chr8:86219662:G:A	IAV	B	0.0232368051681613	0.0457662495939189	0.453956110605713
ATP6V0D2	chr8:86219662:G:A	IAV	CD4T	0.0333705975345491	0.061645323800311	0.441478369987222
ATP6V0D2	chr8:86219662:G:A	LPS	NK	0.0184293627325982	0.0447322375619722	0.478284715544261
ATP6V0D2	chr8:86219662:G:A	LPS	CD8T	0.0387638240601205	0.0574467755720026	0.382673281297399
ATP6V0D2	chr8:86219662:G:A	LPS	monocyte	0.0249429691256992	0.0709167360621864	0.49035500823799
ATP6V0D2	chr8:86219662:G:A	LPS	B	0.027544527272671	0.0511385359438466	0.437792672245009
ATP6V0D2	chr8:86219662:G:A	LPS	CD4T	0.0379219301062923	0.0679312487906079	0.428872287130353
ATP6V0D2	chr8:86219662:G:A	Tcruzi	NK	0.0203300907076902	0.049224292099237	0.482215232099677
ATP6V0D2	chr8:86219662:G:A	Tcruzi	CD8T	0.030071356209705	0.0549756986060428	0.438732914050711
ATP6V0D2	chr8:86219662:G:A	Tcruzi	monocyte	0.0214726632269763	0.0666373754564925	0.511895624575544
ATP6V0D2	chr8:86219662:G:A	Tcruzi	B	0.0234493712064281	0.048874221234443	0.4624139741174
ATP6V0D2	chr8:86219662:G:A	Tcruzi	CD4T	0.0324760765029337	0.0663631944539677	0.457719953312171
ATP6V0D2	chr8:86228874:A:T	NI	NK	0.00754454049134914	0.0213175772916082	0.558122749273257
ATP6V0D2	chr8:86228874:A:T	NI	CD8T	0.00345159107341724	0.0232685477692466	0.636629636516304
ATP6V0D2	chr8:86228874:A:T	NI	monocyte	-0.0324068109147677	0.0391881437123873	0.341969212801162
ATP6V0D2	chr8:86228874:A:T	NI	B	-0.0114432040209015	0.0218418351973137	0.476840747501371
ATP6V0D2	chr8:86228874:A:T	NI	CD4T	-0.016659492233088	0.0299451718161832	0.460409845890891
ATP6V0D2	chr8:86228874:A:T	IAV	NK	0.00248444160365769	0.0168539134023691	0.623926272039804
ATP6V0D2	chr8:86228874:A:T	IAV	CD8T	0.000991956416261859	0.0156432180301087	0.653271192722271
ATP6V0D2	chr8:86228874:A:T	IAV	monocyte	-0.00819572155766767	0.0273291982863128	0.539695567488285
ATP6V0D2	chr8:86228874:A:T	IAV	B	-0.0105853989513299	0.0186959262107222	0.465423072855585
ATP6V0D2	chr8:86228874:A:T	IAV	CD4T	-0.0175677585630514	0.0265246601043001	0.435307787522017
ATP6V0D2	chr8:86228874:A:T	LPS	NK	-0.00251655326908925	0.0167049300632353	0.598263541036111
ATP6V0D2	chr8:86228874:A:T	LPS	CD8T	-0.00419520335592216	0.0170791642421008	0.56261158601869
ATP6V0D2	chr8:86228874:A:T	LPS	monocyte	-0.00637600608617066	0.034743408015793	0.543110974346276
ATP6V0D2	chr8:86228874:A:T	LPS	B	-0.0180270898819665	0.0217542032773262	0.376977993295237
ATP6V0D2	chr8:86228874:A:T	LPS	CD4T	-0.0327257664911576	0.0369735718724433	0.350330513024455
ATP6V0D2	chr8:86228874:A:T	Tcruzi	NK	0.00222941413566682	0.0218713340518646	0.63662556625589
ATP6V0D2	chr8:86228874:A:T	Tcruzi	CD8T	0.00200489440969032	0.0211100877118833	0.649834724087097
ATP6V0D2	chr8:86228874:A:T	Tcruzi	monocyte	-0.0316596194405933	0.0399729877098006	0.373330657043299
ATP6V0D2	chr8:86228874:A:T	Tcruzi	B	-0.0149347714846993	0.0212562585258803	0.422115449132056
ATP6V0D2	chr8:86228874:A:T	Tcruzi	CD4T	-0.0185962636235958	0.0286115903425056	0.439083824376156
ATP6V0D2	chr8:86237566:G:T	NI	NK	0.0024033936384137	0.0216762511055276	0.668792749866735
ATP6V0D2	chr8:86237566:G:T	NI	CD8T	0.00651539377520179	0.0249279225805712	0.628914910593478
ATP6V0D2	chr8:86237566:G:T	NI	monocyte	0.0318164930644104	0.0496629737893031	0.445339003978379
ATP6V0D2	chr8:86237566:G:T	NI	B	0.00416227836920569	0.0233712576297491	0.655529760349307
ATP6V0D2	chr8:86237566:G:T	NI	CD4T	0.00941274388625474	0.0330631188418888	0.610736617338809
ATP6V0D2	chr8:86237566:G:T	IAV	NK	0.00413688527635222	0.0193276784287795	0.64253465042347
ATP6V0D2	chr8:86237566:G:T	IAV	CD8T	0.0103241771802538	0.0214818637944914	0.562699209949723
ATP6V0D2	chr8:86237566:G:T	IAV	monocyte	0.019096677210398	0.0366578881383747	0.540651275175958
ATP6V0D2	chr8:86237566:G:T	IAV	B	0.00572701885049803	0.0205459797650989	0.628044010051142
ATP6V0D2	chr8:86237566:G:T	IAV	CD4T	0.00654601178560053	0.0267150856106978	0.633388839337369
ATP6V0D2	chr8:86237566:G:T	LPS	NK	0.00848286645495866	0.0215573637194363	0.586498602832146
ATP6V0D2	chr8:86237566:G:T	LPS	CD8T	0.00701254155365962	0.0208647443739911	0.602669038589007
ATP6V0D2	chr8:86237566:G:T	LPS	monocyte	0.0239867892950771	0.0453899812274142	0.517407748250475
ATP6V0D2	chr8:86237566:G:T	LPS	B	0.00323625310817183	0.021297789330575	0.65667198068391
ATP6V0D2	chr8:86237566:G:T	LPS	CD4T	0.00974720264828147	0.0295180766821846	0.604765997735539
ATP6V0D2	chr8:86237566:G:T	Tcruzi	NK	0.0058248038740061	0.0235731178544577	0.630313260072038
ATP6V0D2	chr8:86237566:G:T	Tcruzi	CD8T	0.00501816158328241	0.0235961954739127	0.639349169851954
ATP6V0D2	chr8:86237566:G:T	Tcruzi	monocyte	0.0269491442956086	0.0466820567071908	0.510325700645609
ATP6V0D2	chr8:86237566:G:T	Tcruzi	B	0.00409819137187714	0.021737281603458	0.65034267622694
ATP6V0D2	chr8:86237566:G:T	Tcruzi	CD4T	0.0097007121788693	0.0306342938127249	0.612848601809116
ATP6V0E1	chr5:172892343:C:T	NI	NK	-0.0173741318709123	0.0350137686104117	0.423095409398603
ATP6V0E1	chr5:172892343:C:T	NI	CD8T	-0.0220630235802088	0.0375639640950195	0.393896619442453
ATP6V0E1	chr5:172892343:C:T	NI	monocyte	0.0568979083595163	0.0521098471452032	0.208193065802597
ATP6V0E1	chr5:172892343:C:T	NI	B	0.0207056883888906	0.0372012460680401	0.400495286527627
ATP6V0E1	chr5:172892343:C:T	NI	CD4T	-0.0266817387426805	0.0441941403906775	0.381412529281199
ATP6V0E1	chr5:172892343:C:T	IAV	NK	-0.0284015259981918	0.0393117604383788	0.341975719754285
ATP6V0E1	chr5:172892343:C:T	IAV	CD8T	-0.00379521775622181	0.0285301040241029	0.539404005454447
ATP6V0E1	chr5:172892343:C:T	IAV	monocyte	0.0366505148335792	0.0397715432828117	0.279752297954708
ATP6V0E1	chr5:172892343:C:T	IAV	B	0.0158045175393552	0.0319910462891645	0.419855305576319
ATP6V0E1	chr5:172892343:C:T	IAV	CD4T	-0.00741268457631719	0.0333970867695118	0.518904419178334
ATP6V0E1	chr5:172892343:C:T	LPS	NK	-0.0123314869307639	0.0337092498844382	0.464491801741183
ATP6V0E1	chr5:172892343:C:T	LPS	CD8T	-0.00816686941067773	0.0305425189990428	0.495792348790014
ATP6V0E1	chr5:172892343:C:T	LPS	monocyte	0.0322586921579725	0.0432542944272325	0.323488632794141
ATP6V0E1	chr5:172892343:C:T	LPS	B	0.0264136018081866	0.0384632031566755	0.352451457156781
ATP6V0E1	chr5:172892343:C:T	LPS	CD4T	-0.00271831179139002	0.0354904309760571	0.56329177434304
ATP6V0E1	chr5:172892343:C:T	Tcruzi	NK	-0.023534449223782	0.0392231107066699	0.386521379690623
ATP6V0E1	chr5:172892343:C:T	Tcruzi	CD8T	-0.0145331647402696	0.0336744195005479	0.444771253693505
ATP6V0E1	chr5:172892343:C:T	Tcruzi	monocyte	0.0477209275771419	0.0475478089405239	0.255205364367349
ATP6V0E1	chr5:172892343:C:T	Tcruzi	B	0.0199840907923531	0.0352146010765564	0.395374918756728
ATP6V0E1	chr5:172892343:C:T	Tcruzi	CD4T	-0.016725794800799	0.0386412833004222	0.447114317809672
ATP6V0E1	chr5:172900726:A:C	NI	NK	0.009254604922274	0.0539287324377212	0.586928790270572
ATP6V0E1	chr5:172900726:A:C	NI	CD8T	0.0102492063749144	0.0606982839888232	0.586721789503887
ATP6V0E1	chr5:172900726:A:C	NI	monocyte	-0.0138193768578421	0.0712724172416738	0.558345126970609
ATP6V0E1	chr5:172900726:A:C	NI	B	0.0141532496672705	0.0603767004392399	0.567749898716551
ATP6V0E1	chr5:172900726:A:C	NI	CD4T	0.0196583143593337	0.0768391869705698	0.55215156974914
ATP6V0E1	chr5:172900726:A:C	IAV	NK	0.00831446191972151	0.0496240379505386	0.588302792603303
ATP6V0E1	chr5:172900726:A:C	IAV	CD8T	0.0100259458811064	0.0467202858356748	0.573864437808968
ATP6V0E1	chr5:172900726:A:C	IAV	monocyte	-0.0100249076727879	0.0576433497278714	0.588457262872935
ATP6V0E1	chr5:172900726:A:C	IAV	B	0.0121959341754259	0.0520242452284481	0.567870326242837
ATP6V0E1	chr5:172900726:A:C	IAV	CD4T	0.0126729874344492	0.0630989576549915	0.577582901967161
ATP6V0E1	chr5:172900726:A:C	LPS	NK	0.00818985660215015	0.053880409074503	0.588448235850637
ATP6V0E1	chr5:172900726:A:C	LPS	CD8T	0.0048215089344143	0.0519538641676009	0.603578095915858
ATP6V0E1	chr5:172900726:A:C	LPS	monocyte	-0.0217043364379317	0.0763844882408796	0.537892880131559
ATP6V0E1	chr5:172900726:A:C	LPS	B	0.014261102136596	0.0600754677947405	0.56289289037221
ATP6V0E1	chr5:172900726:A:C	LPS	CD4T	0.0155752381562288	0.0702114178204327	0.567674672255641
ATP6V0E1	chr5:172900726:A:C	Tcruzi	NK	0.00980084797281987	0.0557509008379283	0.583714688990574
ATP6V0E1	chr5:172900726:A:C	Tcruzi	CD8T	0.0139474778409798	0.0596609734581938	0.566069132022273
ATP6V0E1	chr5:172900726:A:C	Tcruzi	monocyte	-0.0129675814627722	0.0676983676460363	0.579019901002878
ATP6V0E1	chr5:172900726:A:C	Tcruzi	B	0.0201789926405559	0.0618178353420453	0.535571447997374
ATP6V0E1	chr5:172900726:A:C	Tcruzi	CD4T	0.0156471643890158	0.0710041801134639	0.569771611423401
ATP6V0E1	chr5:172900825:T:C	NI	NK	-0.0382737215901433	0.0709179480641962	0.398050414726148
ATP6V0E1	chr5:172900825:T:C	NI	CD8T	-0.0614774350597118	0.0883071976135901	0.342736027665471
ATP6V0E1	chr5:172900825:T:C	NI	monocyte	-0.077424952652851	0.107370724430778	0.307681019072928
ATP6V0E1	chr5:172900825:T:C	NI	B	-0.0417968935001023	0.077228642062001	0.398526001219479
ATP6V0E1	chr5:172900825:T:C	NI	CD4T	-0.0737847652451541	0.105518694422649	0.337644823086028
ATP6V0E1	chr5:172900825:T:C	IAV	NK	-0.0309745956618941	0.0635851257447289	0.415639927565678
ATP6V0E1	chr5:172900825:T:C	IAV	CD8T	-0.0377703508538975	0.0631773977194768	0.376145840482851
ATP6V0E1	chr5:172900825:T:C	IAV	monocyte	-0.0402712511729963	0.0742307334770133	0.398290560912491
ATP6V0E1	chr5:172900825:T:C	IAV	B	-0.0244816462193788	0.0623795173753422	0.446720518751253
ATP6V0E1	chr5:172900825:T:C	IAV	CD4T	-0.053658438073353	0.0839072956407322	0.36555157192653
ATP6V0E1	chr5:172900825:T:C	LPS	NK	-0.0346859046316507	0.0691602027377862	0.407743732330352
ATP6V0E1	chr5:172900825:T:C	LPS	CD8T	-0.0471405814472956	0.072826446006726	0.357464700673412
ATP6V0E1	chr5:172900825:T:C	LPS	monocyte	-0.0434750573837878	0.0873959327974943	0.404008142810359
ATP6V0E1	chr5:172900825:T:C	LPS	B	-0.0432018558816197	0.077244513327852	0.389331193883061
ATP6V0E1	chr5:172900825:T:C	LPS	CD4T	-0.0616319696096726	0.0931441290877584	0.355632996198045
ATP6V0E1	chr5:172900825:T:C	Tcruzi	NK	-0.0438788962971225	0.0756681981463923	0.381631409330213
ATP6V0E1	chr5:172900825:T:C	Tcruzi	CD8T	-0.0674457064100343	0.091764578256019	0.323127883011201
ATP6V0E1	chr5:172900825:T:C	Tcruzi	monocyte	-0.0655528453369911	0.0970280463393132	0.34489753848359
ATP6V0E1	chr5:172900825:T:C	Tcruzi	B	-0.0392327568312077	0.0726591055571626	0.397372976484275
ATP6V0E1	chr5:172900825:T:C	Tcruzi	CD4T	-0.070809137065466	0.100224462532903	0.339343637125505
ATP6V0E1	chr5:172908530:C:T	NI	NK	0.0134184864310321	0.0831486200047809	0.555883077797486
ATP6V0E1	chr5:172908530:C:T	NI	CD8T	-0.0032095093993748	0.0861679548716911	0.556911742042599
ATP6V0E1	chr5:172908530:C:T	NI	monocyte	-0.0181963905331568	0.0971174816334018	0.497896344054732
ATP6V0E1	chr5:172908530:C:T	NI	B	-0.0760773176651439	0.116694104121014	0.344109597685866
ATP6V0E1	chr5:172908530:C:T	NI	CD4T	-0.0294573189950096	0.103086445232616	0.475928641477734
ATP6V0E1	chr5:172908530:C:T	IAV	NK	0.0114258894976591	0.0773922857324813	0.561851015342311
ATP6V0E1	chr5:172908530:C:T	IAV	CD8T	-0.00246102957977137	0.0675231797114306	0.560113946143076
ATP6V0E1	chr5:172908530:C:T	IAV	monocyte	-0.0367896331679053	0.0871982814568511	0.440551483186466
ATP6V0E1	chr5:172908530:C:T	IAV	B	-0.0599373834495388	0.0960687797005715	0.356055479832689
ATP6V0E1	chr5:172908530:C:T	IAV	CD4T	-0.0527192636748983	0.0991539370293896	0.401616307370171
ATP6V0E1	chr5:172908530:C:T	LPS	NK	0.0111464013823126	0.0830646237522163	0.564361683586066
ATP6V0E1	chr5:172908530:C:T	LPS	CD8T	0.00234700498604675	0.0772504232767791	0.57246838443301
ATP6V0E1	chr5:172908530:C:T	LPS	monocyte	-0.0442687921116471	0.105087528732011	0.43091989696649
ATP6V0E1	chr5:172908530:C:T	LPS	B	-0.0900553160917273	0.130180126537647	0.317789247571124
ATP6V0E1	chr5:172908530:C:T	LPS	CD4T	-0.0653446718454927	0.113679839904466	0.382079443789237
ATP6V0E1	chr5:172908530:C:T	Tcruzi	NK	0.0155935897433167	0.0870753160286262	0.549732804489869
ATP6V0E1	chr5:172908530:C:T	Tcruzi	CD8T	0.00157241547333641	0.0843688347076798	0.571641716928985
ATP6V0E1	chr5:172908530:C:T	Tcruzi	monocyte	-0.0296341140467751	0.0949149403677908	0.472749041796423
ATP6V0E1	chr5:172908530:C:T	Tcruzi	B	-0.0724545546777059	0.110216696911033	0.341112713447856
ATP6V0E1	chr5:172908530:C:T	Tcruzi	CD4T	-0.0513127210963152	0.106168161966521	0.418616886586059
ATP6V0E1	chr5:172912679:G:A	NI	NK	-0.0425535636654506	0.146490138915177	0.426228443680478
ATP6V0E1	chr5:172912679:G:A	NI	CD8T	0.0095938388077809	0.149922228654139	0.486659001213672
ATP6V0E1	chr5:172912679:G:A	NI	monocyte	0.376997323617517	0.262326888246388	0.0727320819589647
ATP6V0E1	chr5:172912679:G:A	NI	B	-0.125899437325737	0.180933101552478	0.278158351391437
ATP6V0E1	chr5:172912679:G:A	NI	CD4T	0.054346861214945	0.176890390140983	0.399667843893173
ATP6V0E1	chr5:172912679:G:A	IAV	NK	-0.0492277950756465	0.138061379150269	0.404543185777644
ATP6V0E1	chr5:172912679:G:A	IAV	CD8T	-0.0241213536443853	0.124202771601513	0.463845739984954
ATP6V0E1	chr5:172912679:G:A	IAV	monocyte	0.33408141398389	0.23190325844953	0.0737514918434066
ATP6V0E1	chr5:172912679:G:A	IAV	B	-0.0780271609727438	0.148063514974737	0.339617257822715
ATP6V0E1	chr5:172912679:G:A	IAV	CD4T	0.0615848647653289	0.149599808309217	0.36434047010787
ATP6V0E1	chr5:172912679:G:A	LPS	NK	-0.0565493886729013	0.150069204872802	0.396728660227138
ATP6V0E1	chr5:172912679:G:A	LPS	CD8T	0.0303110153622901	0.132202950135409	0.429236117530974
ATP6V0E1	chr5:172912679:G:A	LPS	monocyte	0.335748529380436	0.243010674040345	0.0827445819868652
ATP6V0E1	chr5:172912679:G:A	LPS	B	-0.129541133297495	0.180683514215136	0.271036396712047
ATP6V0E1	chr5:172912679:G:A	LPS	CD4T	0.0740655127064496	0.16475872795499	0.350842586370548
ATP6V0E1	chr5:172912679:G:A	Tcruzi	NK	-0.0271478386674489	0.15118625450454	0.466455221602197
ATP6V0E1	chr5:172912679:G:A	Tcruzi	CD8T	0.0141944004473254	0.145595178606708	0.47498391779099
ATP6V0E1	chr5:172912679:G:A	Tcruzi	monocyte	0.331301890665539	0.236997280075215	0.08274238458162
ATP6V0E1	chr5:172912679:G:A	Tcruzi	B	-0.0858905205517934	0.161216080717394	0.33699608019216
ATP6V0E1	chr5:172912679:G:A	Tcruzi	CD4T	0.0645784047222424	0.169372424225062	0.375441539716648
ATP6V0E1	chr5:172919645:T:C	NI	NK	-0.0738564930182541	0.0704981658465567	0.169241667023046
ATP6V0E1	chr5:172919645:T:C	NI	CD8T	-0.11692330493885	0.0874593323469124	0.112454779648266
ATP6V0E1	chr5:172919645:T:C	NI	monocyte	-0.0366536301565599	0.0740521193746971	0.340683472463964
ATP6V0E1	chr5:172919645:T:C	NI	B	-0.0424744812152075	0.0679679175086873	0.294967867584891
ATP6V0E1	chr5:172919645:T:C	NI	CD4T	-0.149076749365777	0.108187469984007	0.102592941732367
ATP6V0E1	chr5:172919645:T:C	IAV	NK	-0.0798775081570656	0.0705837306691702	0.14494105567822
ATP6V0E1	chr5:172919645:T:C	IAV	CD8T	-0.0732201853191112	0.0638250850195103	0.14348816685423
ATP6V0E1	chr5:172919645:T:C	IAV	monocyte	-0.00977796158140188	0.0614886484993017	0.46110096828886
ATP6V0E1	chr5:172919645:T:C	IAV	B	-0.0396302453264697	0.0598510775978345	0.28317447647374
ATP6V0E1	chr5:172919645:T:C	IAV	CD4T	-0.10020837946295	0.079199045565244	0.130086433443408
ATP6V0E1	chr5:172919645:T:C	LPS	NK	-0.0960084726743057	0.0807592331163811	0.128733088231442
ATP6V0E1	chr5:172919645:T:C	LPS	CD8T	-0.112098244561662	0.0843968545109662	0.104802832867993
ATP6V0E1	chr5:172919645:T:C	LPS	monocyte	0.00249312190769013	0.0760357737643058	0.523176394438719
ATP6V0E1	chr5:172919645:T:C	LPS	B	-0.0385654286418314	0.0659444145489944	0.305999213972101
ATP6V0E1	chr5:172919645:T:C	LPS	CD4T	-0.112173084684183	0.0866474621636769	0.124599487736682
ATP6V0E1	chr5:172919645:T:C	Tcruzi	NK	-0.0789363331222519	0.0746696330736519	0.164830198986214
ATP6V0E1	chr5:172919645:T:C	Tcruzi	CD8T	-0.107658600541417	0.0819599417409397	0.116580804340491
ATP6V0E1	chr5:172919645:T:C	Tcruzi	monocyte	-0.0321771680611102	0.071726497514798	0.362505986847337
ATP6V0E1	chr5:172919645:T:C	Tcruzi	B	-0.0175997767402164	0.0656580147080765	0.401632635146657
ATP6V0E1	chr5:172919645:T:C	Tcruzi	CD4T	-0.126633450597118	0.0950153959096045	0.116065393107665
ATP6V0E1	chr5:172919940:A:G	NI	NK	0.013689263226491	0.0303791940450595	0.554490436114287
ATP6V0E1	chr5:172919940:A:G	NI	CD8T	0.0238748257651548	0.0408587279983454	0.504665750497758
ATP6V0E1	chr5:172919940:A:G	NI	monocyte	-0.00187267968907693	0.0347207483001288	0.662670777429051
ATP6V0E1	chr5:172919940:A:G	NI	B	0.00119037235907768	0.0284543362420779	0.678206472912903
ATP6V0E1	chr5:172919940:A:G	NI	CD4T	0.011199423481064	0.0361309365469175	0.58737842548805
ATP6V0E1	chr5:172919940:A:G	IAV	NK	0.0136493676191646	0.0289927538969507	0.547473867236954
ATP6V0E1	chr5:172919940:A:G	IAV	CD8T	0.0117664689152689	0.0260112507127179	0.55308541572038
ATP6V0E1	chr5:172919940:A:G	IAV	monocyte	0.00101228420927341	0.0267790524997587	0.682043134644621
ATP6V0E1	chr5:172919940:A:G	IAV	B	0.00391775336339078	0.0249056630426058	0.648632228075034
ATP6V0E1	chr5:172919940:A:G	IAV	CD4T	0.00729041709790841	0.0293762450372931	0.616708844877544
ATP6V0E1	chr5:172919940:A:G	LPS	NK	0.014721677688506	0.0309677368884108	0.536586120544658
ATP6V0E1	chr5:172919940:A:G	LPS	CD8T	0.0173054834408373	0.0317580627636406	0.512372551553439
ATP6V0E1	chr5:172919940:A:G	LPS	monocyte	0.014661354981745	0.0394052451531869	0.556734507411407
ATP6V0E1	chr5:172919940:A:G	LPS	B	0.00191831181019272	0.0281210726906451	0.661564513349306
ATP6V0E1	chr5:172919940:A:G	LPS	CD4T	0.0131632031084776	0.0336048187435922	0.567234277152417
ATP6V0E1	chr5:172919940:A:G	Tcruzi	NK	0.0147303382813356	0.0319987429733115	0.548809385245481
ATP6V0E1	chr5:172919940:A:G	Tcruzi	CD8T	0.0159642590879091	0.0320974810984465	0.538716292674592
ATP6V0E1	chr5:172919940:A:G	Tcruzi	monocyte	0.00228745386610811	0.0306444530960718	0.666331135203325
ATP6V0E1	chr5:172919940:A:G	Tcruzi	B	0.00307561635433822	0.0267648931169301	0.657684240880118
ATP6V0E1	chr5:172919940:A:G	Tcruzi	CD4T	0.012037466271303	0.0337149702211184	0.585001449690688
ATP6V0E1	chr5:172978894:T:C	NI	NK	0.00418510515769667	0.0482381357247742	0.62279937842088
ATP6V0E1	chr5:172978894:T:C	NI	CD8T	0.000292424254092448	0.0549476994865451	0.64461806125629
ATP6V0E1	chr5:172978894:T:C	NI	monocyte	0.0118413686779362	0.0639469773720712	0.565666255373562
ATP6V0E1	chr5:172978894:T:C	NI	B	0.0219743155274102	0.0611885245958367	0.536287493219628
ATP6V0E1	chr5:172978894:T:C	NI	CD4T	0.00435518568058408	0.0669017353217127	0.619415630087424
ATP6V0E1	chr5:172978894:T:C	IAV	NK	0.0046073630051946	0.0446137670083908	0.618026738304995
ATP6V0E1	chr5:172978894:T:C	IAV	CD8T	0.00293022508483029	0.0412436885605135	0.627233909638032
ATP6V0E1	chr5:172978894:T:C	IAV	monocyte	0.0124383565596103	0.0535998513257759	0.578427781261606
ATP6V0E1	chr5:172978894:T:C	IAV	B	0.0143006914266123	0.0488919904246628	0.559327406141799
ATP6V0E1	chr5:172978894:T:C	IAV	CD4T	0.0037686437607946	0.0562743561914857	0.627773389504279
ATP6V0E1	chr5:172978894:T:C	LPS	NK	0.00766893850888167	0.0492540605151025	0.598343252193094
ATP6V0E1	chr5:172978894:T:C	LPS	CD8T	0.00353412383481901	0.0473023704224377	0.620990303011916
ATP6V0E1	chr5:172978894:T:C	LPS	monocyte	0.0093767903878384	0.0628953848607516	0.587916158251345
ATP6V0E1	chr5:172978894:T:C	LPS	B	0.0144636863823961	0.0550564523540658	0.563911029993533
ATP6V0E1	chr5:172978894:T:C	LPS	CD4T	0.0033589913340688	0.0618984197461979	0.626363781715382
ATP6V0E1	chr5:172978894:T:C	Tcruzi	NK	0.00308327607419528	0.0498299927339302	0.627726320293212
ATP6V0E1	chr5:172978894:T:C	Tcruzi	CD8T	0.0029358734386989	0.0526746128644972	0.629422230648412
ATP6V0E1	chr5:172978894:T:C	Tcruzi	monocyte	0.0100899301212957	0.0606155205516329	0.592077561850789
ATP6V0E1	chr5:172978894:T:C	Tcruzi	B	0.0156391607646309	0.0539119216399652	0.55841299935534
ATP6V0E1	chr5:172978894:T:C	Tcruzi	CD4T	0.00412866251318133	0.0630289038748695	0.626734274947914
ATP6V0E1	chr5:173016260:G:A	NI	NK	-0.0313577212277116	0.0487975455034109	0.425209136646347
ATP6V0E1	chr5:173016260:G:A	NI	CD8T	-0.0193085638229946	0.0409643279536685	0.494803330305896
ATP6V0E1	chr5:173016260:G:A	NI	monocyte	0.0247594515434005	0.047990139326724	0.44547285563065
ATP6V0E1	chr5:173016260:G:A	NI	B	0.00489196988313218	0.0372480363567872	0.608073699323593
ATP6V0E1	chr5:173016260:G:A	NI	CD4T	-0.00194236119383069	0.043218848974974	0.620297489615093
ATP6V0E1	chr5:173016260:G:A	IAV	NK	-0.0147285471270717	0.0348398942198603	0.507195273473727
ATP6V0E1	chr5:173016260:G:A	IAV	CD8T	-0.0167997930201628	0.0343523822684165	0.485250497383503
ATP6V0E1	chr5:173016260:G:A	IAV	monocyte	0.0150998249628209	0.0373213231793252	0.516317516092059
ATP6V0E1	chr5:173016260:G:A	IAV	B	0.0129175726410032	0.0358124312690732	0.537380394224505
ATP6V0E1	chr5:173016260:G:A	IAV	CD4T	0.00158727563199107	0.0367359661948554	0.644780577920189
ATP6V0E1	chr5:173016260:G:A	LPS	NK	-0.0261704275702225	0.0445378571052908	0.444707034771944
ATP6V0E1	chr5:173016260:G:A	LPS	CD8T	-0.0112779505666273	0.0338028798512713	0.532405237531087
ATP6V0E1	chr5:173016260:G:A	LPS	monocyte	0.0227045002086034	0.0477906279235551	0.47836695539116
ATP6V0E1	chr5:173016260:G:A	LPS	B	0.0100158557386141	0.0378343035914962	0.563608066644632
ATP6V0E1	chr5:173016260:G:A	LPS	CD4T	-0.0052846306742018	0.0393210194219003	0.600688708240313
ATP6V0E1	chr5:173016260:G:A	Tcruzi	NK	-0.0367573421594234	0.0550511496139818	0.407589485261163
ATP6V0E1	chr5:173016260:G:A	Tcruzi	CD8T	-0.0242389389241811	0.0430709371675428	0.458573135777717
ATP6V0E1	chr5:173016260:G:A	Tcruzi	monocyte	0.0103343174332452	0.0404455276863001	0.555438570966658
ATP6V0E1	chr5:173016260:G:A	Tcruzi	B	0.00795108551786971	0.0359465008293031	0.579071421001307
ATP6V0E1	chr5:173016260:G:A	Tcruzi	CD4T	-0.00807451274083549	0.0406055980720919	0.580637575961462
ATP6V0E1	chr5:173028348:G:A	NI	NK	-0.0635351209941337	0.0724816693199792	0.1785288981618
ATP6V0E1	chr5:173028348:G:A	NI	CD8T	-0.137765201352994	0.076239947137793	0.030245394799851
ATP6V0E1	chr5:173028348:G:A	NI	monocyte	-0.207169287274112	0.0894954937279587	0.00708936067773147
ATP6V0E1	chr5:173028348:G:A	NI	B	-0.112606427160448	0.0766405997602694	0.0643599858203223
ATP6V0E1	chr5:173028348:G:A	NI	CD4T	-0.191767268830111	0.0909908400521589	0.0137484994807572
ATP6V0E1	chr5:173028348:G:A	IAV	NK	-0.0600746726529984	0.0680061690923656	0.175370018536804
ATP6V0E1	chr5:173028348:G:A	IAV	CD8T	-0.0700404495582912	0.0625863401959011	0.120434732066039
ATP6V0E1	chr5:173028348:G:A	IAV	monocyte	-0.157878107091786	0.0739522258388295	0.0123450167808467
ATP6V0E1	chr5:173028348:G:A	IAV	B	-0.117990063359742	0.0703164423687204	0.0358952302754795
ATP6V0E1	chr5:173028348:G:A	IAV	CD4T	-0.193577603808621	0.0845847775374318	0.0064824741623285
ATP6V0E1	chr5:173028348:G:A	LPS	NK	-0.0774370131715321	0.0717221735570685	0.131053313159055
ATP6V0E1	chr5:173028348:G:A	LPS	CD8T	-0.10864519034322	0.0670164766601324	0.0467722578647536
ATP6V0E1	chr5:173028348:G:A	LPS	monocyte	-0.227458164872288	0.0978794710268808	0.00513615118676525
ATP6V0E1	chr5:173028348:G:A	LPS	B	-0.125816930516032	0.0756929448850879	0.0413986185713794
ATP6V0E1	chr5:173028348:G:A	LPS	CD4T	-0.185983622898763	0.0839303873070428	0.0105421583370826
ATP6V0E1	chr5:173028348:G:A	Tcruzi	NK	-0.0836500560208994	0.0754559337785565	0.123820239347529
ATP6V0E1	chr5:173028348:G:A	Tcruzi	CD8T	-0.123851814415417	0.0726046906596542	0.0397111781267756
ATP6V0E1	chr5:173028348:G:A	Tcruzi	monocyte	-0.22196409786175	0.0913428276364638	0.00453181474327202
ATP6V0E1	chr5:173028348:G:A	Tcruzi	B	-0.118147244628662	0.0738098085733319	0.0469575599217832
ATP6V0E1	chr5:173028348:G:A	Tcruzi	CD4T	-0.166011964188467	0.0842055403774098	0.0218881713360184
ATP6V0E1	chr5:173046686:C:G	NI	NK	0.025639173209824	0.0420154091497467	0.46600526702557
ATP6V0E1	chr5:173046686:C:G	NI	CD8T	0.0238280245701296	0.0414385570342268	0.485290741444088
ATP6V0E1	chr5:173046686:C:G	NI	monocyte	0.0079652434660899	0.0378691905379203	0.577584107376662
ATP6V0E1	chr5:173046686:C:G	NI	B	0.00424923211129599	0.0318619367196624	0.631723858029169
ATP6V0E1	chr5:173046686:C:G	NI	CD4T	-0.000477474107924873	0.0405750136616952	0.647895818534938
ATP6V0E1	chr5:173046686:C:G	IAV	NK	0.0211777876914074	0.0364313072915439	0.478819620089246
ATP6V0E1	chr5:173046686:C:G	IAV	CD8T	0.0128031051288966	0.0284562265383405	0.526985588184372
ATP6V0E1	chr5:173046686:C:G	IAV	monocyte	0.00895518061804523	0.031221213746447	0.585538232715469
ATP6V0E1	chr5:173046686:C:G	IAV	B	-0.00098909607372948	0.02807845651553	0.676940093109925
ATP6V0E1	chr5:173046686:C:G	IAV	CD4T	0.00484343690629023	0.0321355133165144	0.620941828739615
ATP6V0E1	chr5:173046686:C:G	LPS	NK	0.0202490726269881	0.0366999729859975	0.485818223512876
ATP6V0E1	chr5:173046686:C:G	LPS	CD8T	0.0188058439540014	0.0344125690244196	0.489670807794826
ATP6V0E1	chr5:173046686:C:G	LPS	monocyte	0.00858434581701038	0.0375617692566077	0.586341796311333
ATP6V0E1	chr5:173046686:C:G	LPS	B	-0.000841237920824589	0.0316535253018001	0.66862199651625
ATP6V0E1	chr5:173046686:C:G	LPS	CD4T	0.0101767911517823	0.035598812352371	0.578605046967771
ATP6V0E1	chr5:173046686:C:G	Tcruzi	NK	0.022825211140333	0.039813213378811	0.480411758553477
ATP6V0E1	chr5:173046686:C:G	Tcruzi	CD8T	0.018620797308182	0.0358654189926852	0.505247967001696
ATP6V0E1	chr5:173046686:C:G	Tcruzi	monocyte	0.00810829038538852	0.0348872120790541	0.594790503701427
ATP6V0E1	chr5:173046686:C:G	Tcruzi	B	0.00276021741260511	0.029918860500224	0.640951126292467
ATP6V0E1	chr5:173046686:C:G	Tcruzi	CD4T	0.00658567468129994	0.0356076298043252	0.610228706372186
ATP6V0E1	chr5:173052225:C:T	NI	NK	-0.0261075127365074	0.0437209787118185	0.264626447336477
ATP6V0E1	chr5:173052225:C:T	NI	CD8T	-0.0685780431968327	0.0437080432695716	0.0603614314204626
ATP6V0E1	chr5:173052225:C:T	NI	monocyte	-0.175264269596499	0.0482153933689746	7.42379620395361e-05
ATP6V0E1	chr5:173052225:C:T	NI	B	-0.0654578808153261	0.0446301784918703	0.0691935568024525
ATP6V0E1	chr5:173052225:C:T	NI	CD4T	-0.178034774386785	0.0526822527472168	9.46469618224866e-05
ATP6V0E1	chr5:173052225:C:T	IAV	NK	-0.028214565664423	0.0402983517154836	0.233307044330021
ATP6V0E1	chr5:173052225:C:T	IAV	CD8T	-0.0436011192209344	0.038597247282671	0.123221796998283
ATP6V0E1	chr5:173052225:C:T	IAV	monocyte	-0.119823527126888	0.0407991848776523	0.00177075546761318
ATP6V0E1	chr5:173052225:C:T	IAV	B	-0.0636981297666713	0.0400902245402607	0.0520852000715235
ATP6V0E1	chr5:173052225:C:T	IAV	CD4T	-0.120797339085629	0.0423384921045318	0.00175596010018297
ATP6V0E1	chr5:173052225:C:T	LPS	NK	-0.0372843454552556	0.0428681778351002	0.186000186893457
ATP6V0E1	chr5:173052225:C:T	LPS	CD8T	-0.0718168864365407	0.039429622413832	0.0323529449344043
ATP6V0E1	chr5:173052225:C:T	LPS	monocyte	-0.183754499076982	0.0519790106088665	6.04334760765379e-05
ATP6V0E1	chr5:173052225:C:T	LPS	B	-0.0592466963346617	0.0429133863380707	0.0827181040748778
ATP6V0E1	chr5:173052225:C:T	LPS	CD4T	-0.115978849399139	0.0436212373792093	0.00469533073984862
ATP6V0E1	chr5:173052225:C:T	Tcruzi	NK	-0.0288729678617885	0.0459559621405412	0.254047444143141
ATP6V0E1	chr5:173052225:C:T	Tcruzi	CD8T	-0.074159984529219	0.0412141926975096	0.036960945951105
ATP6V0E1	chr5:173052225:C:T	Tcruzi	monocyte	-0.180850900292696	0.0469848250891936	1.83329263026e-05
ATP6V0E1	chr5:173052225:C:T	Tcruzi	B	-0.0531489765877563	0.042124802088547	0.101912595072116
ATP6V0E1	chr5:173052225:C:T	Tcruzi	CD4T	-0.155234497975771	0.0481331643721171	0.000290080917352165
ATP6V0E1	chr5:173074657:C:G	NI	NK	0.0436357644508966	0.0546179858195602	0.25816188167666
ATP6V0E1	chr5:173074657:C:G	NI	CD8T	0.0375087876190915	0.0552571392557175	0.294183488043701
ATP6V0E1	chr5:173074657:C:G	NI	monocyte	0.0909732824654503	0.0770254381709087	0.14753934268039
ATP6V0E1	chr5:173074657:C:G	NI	B	0.0170846317015439	0.053675405491286	0.414554204480537
ATP6V0E1	chr5:173074657:C:G	NI	CD4T	0.0746334137843753	0.0722039112570197	0.195382829344646
ATP6V0E1	chr5:173074657:C:G	IAV	NK	0.046443069501192	0.0525929711668919	0.231281716819224
ATP6V0E1	chr5:173074657:C:G	IAV	CD8T	0.027379623180402	0.044088493748937	0.309807749836841
ATP6V0E1	chr5:173074657:C:G	IAV	monocyte	0.0692560745148421	0.0625123284725629	0.174770213328514
ATP6V0E1	chr5:173074657:C:G	IAV	B	0.0194774498523298	0.0468742941102487	0.382351688294412
ATP6V0E1	chr5:173074657:C:G	IAV	CD4T	0.072680882551248	0.0652219484183483	0.176708744644705
ATP6V0E1	chr5:173074657:C:G	LPS	NK	0.0411663031328106	0.0532005137628982	0.264111880190556
ATP6V0E1	chr5:173074657:C:G	LPS	CD8T	0.0333980845062293	0.0486753982614051	0.289294309708548
ATP6V0E1	chr5:173074657:C:G	LPS	monocyte	0.0875421126706152	0.0771264559710553	0.161393741154538
ATP6V0E1	chr5:173074657:C:G	LPS	B	0.0160378184810235	0.052867745304525	0.415885632166816
ATP6V0E1	chr5:173074657:C:G	LPS	CD4T	0.0881904664107406	0.075011630329728	0.160504216504615
ATP6V0E1	chr5:173074657:C:G	Tcruzi	NK	0.0434907682456592	0.056176932412158	0.264570622779623
ATP6V0E1	chr5:173074657:C:G	Tcruzi	CD8T	0.0435092593557448	0.0539931822412292	0.258473106915881
ATP6V0E1	chr5:173074657:C:G	Tcruzi	monocyte	0.0803349494004431	0.0711268206240896	0.170606529318146
ATP6V0E1	chr5:173074657:C:G	Tcruzi	B	0.0152111496013473	0.0510079896883327	0.419295744752899
ATP6V0E1	chr5:173074657:C:G	Tcruzi	CD4T	0.0718114266866127	0.0687428466438924	0.195008236925906
ATP6V0E2	chr7:149775023:C:T	NI	NK	-0.00138578206349193	0.0322897439568255	0.684088915610139
ATP6V0E2	chr7:149775023:C:T	NI	CD8T	-0.00440099858940648	0.0351377912827497	0.662012906619887
ATP6V0E2	chr7:149775023:C:T	NI	monocyte	0.00494945496314327	0.0463688964995671	0.631525429635015
ATP6V0E2	chr7:149775023:C:T	NI	B	-2.65873142863743e-05	0.0362536387932646	0.695462286743475
ATP6V0E2	chr7:149775023:C:T	NI	CD4T	-0.0014610346885665	0.0424919405586996	0.673975956679173
ATP6V0E2	chr7:149775023:C:T	IAV	NK	-0.00114282721250544	0.0298400629039547	0.685392356325032
ATP6V0E2	chr7:149775023:C:T	IAV	CD8T	0.000195742049626913	0.0270976336797189	0.696078383590884
ATP6V0E2	chr7:149775023:C:T	IAV	monocyte	0.00746436616982881	0.0381184188089121	0.640824079930815
ATP6V0E2	chr7:149775023:C:T	IAV	B	0.00153784960929198	0.0313128409418427	0.684958827666207
ATP6V0E2	chr7:149775023:C:T	IAV	CD4T	-0.00259518847765841	0.0340399416838842	0.67479648753232
ATP6V0E2	chr7:149775023:C:T	LPS	NK	0.00338773768360373	0.0330754209919293	0.664775847881761
ATP6V0E2	chr7:149775023:C:T	LPS	CD8T	-0.00275591497313857	0.0306733142738696	0.665322048282574
ATP6V0E2	chr7:149775023:C:T	LPS	monocyte	0.00831982107350793	0.046356476469666	0.625777194589165
ATP6V0E2	chr7:149775023:C:T	LPS	B	-0.00048863224745728	0.0359761024136382	0.686547124302766
ATP6V0E2	chr7:149775023:C:T	LPS	CD4T	-0.00203513566620139	0.037776704647595	0.67485753084409
ATP6V0E2	chr7:149775023:C:T	Tcruzi	NK	-0.000991698501255649	0.0333521314069631	0.684936417269942
ATP6V0E2	chr7:149775023:C:T	Tcruzi	CD8T	-0.00303672773040117	0.0337010089459619	0.668563345149102
ATP6V0E2	chr7:149775023:C:T	Tcruzi	monocyte	0.00711118523330948	0.0436671711863803	0.642763275294444
ATP6V0E2	chr7:149775023:C:T	Tcruzi	B	-0.00340284050347562	0.0354420734915178	0.668593086568794
ATP6V0E2	chr7:149775023:C:T	Tcruzi	CD4T	-0.00260939699477228	0.0393854279944193	0.674708918785637
ATP6V0E2	chr7:149847448:C:T	NI	NK	-0.0283192258912093	0.0359227229611814	0.247293526854294
ATP6V0E2	chr7:149847448:C:T	NI	CD8T	-0.0385985220552674	0.0343570326162909	0.163304055344537
ATP6V0E2	chr7:149847448:C:T	NI	monocyte	0.0837383630875876	0.0554545758682635	0.0816371962426408
ATP6V0E2	chr7:149847448:C:T	NI	B	-0.0286634269729323	0.0399657399096184	0.272731579694835
ATP6V0E2	chr7:149847448:C:T	NI	CD4T	-0.0446723149024689	0.0401397231315995	0.163222606710181
ATP6V0E2	chr7:149847448:C:T	IAV	NK	-0.0221146987555547	0.0332865647754671	0.285359519458186
ATP6V0E2	chr7:149847448:C:T	IAV	CD8T	-0.0361581801809608	0.0344191904215378	0.168058127067551
ATP6V0E2	chr7:149847448:C:T	IAV	monocyte	0.0694639193256507	0.0495946995933012	0.106680825889347
ATP6V0E2	chr7:149847448:C:T	IAV	B	-0.045954773940063	0.0436980267138994	0.167101504295263
ATP6V0E2	chr7:149847448:C:T	IAV	CD4T	-0.0178243237271405	0.0269271633111096	0.291780124383067
ATP6V0E2	chr7:149847448:C:T	LPS	NK	-0.0380432629200255	0.0382690635894183	0.187232453741041
ATP6V0E2	chr7:149847448:C:T	LPS	CD8T	-0.0195789018959603	0.030109353469858	0.286197229366958
ATP6V0E2	chr7:149847448:C:T	LPS	monocyte	0.0556331491573194	0.0477579667734915	0.153727790016007
ATP6V0E2	chr7:149847448:C:T	LPS	B	-0.0242686888912306	0.0381982202986981	0.298598095251816
ATP6V0E2	chr7:149847448:C:T	LPS	CD4T	-0.0203508071743522	0.0298077608712341	0.284566124289745
ATP6V0E2	chr7:149847448:C:T	Tcruzi	NK	-0.0151123940373805	0.0362975890294357	0.361596554521388
ATP6V0E2	chr7:149847448:C:T	Tcruzi	CD8T	-0.0288843023356118	0.0324693795851375	0.219906060118566
ATP6V0E2	chr7:149847448:C:T	Tcruzi	monocyte	0.0608068639298726	0.0470741274154183	0.131290130745194
ATP6V0E2	chr7:149847448:C:T	Tcruzi	B	-0.013578122702687	0.0367858342229902	0.384469336825573
ATP6V0E2	chr7:149847448:C:T	Tcruzi	CD4T	-0.0350768856361633	0.0365037379956072	0.202561633841059
ATP6V0E2	chr7:149861320:G:C	NI	NK	-0.0478471332947659	0.0603488934997281	0.211686030099145
ATP6V0E2	chr7:149861320:G:C	NI	CD8T	-0.33405781517976	0.0474019878957168	1.7581491817964e-12
ATP6V0E2	chr7:149861320:G:C	NI	monocyte	0.188090393075172	0.064271565665094	0.00159339200649878
ATP6V0E2	chr7:149861320:G:C	NI	B	-0.101623929405957	0.0633382586039333	0.0539204415764148
ATP6V0E2	chr7:149861320:G:C	NI	CD4T	-0.580890774636421	0.0549560297063899	0
ATP6V0E2	chr7:149861320:G:C	IAV	NK	-0.0649702621149587	0.0575671712780829	0.12837421386845
ATP6V0E2	chr7:149861320:G:C	IAV	CD8T	-0.199336500207455	0.0569611557623153	0.00015435996898705
ATP6V0E2	chr7:149861320:G:C	IAV	monocyte	0.202891606805268	0.0622652878265453	0.000429756205095237
ATP6V0E2	chr7:149861320:G:C	IAV	B	-0.0870904919284077	0.0604152582852845	0.072884013990831
ATP6V0E2	chr7:149861320:G:C	IAV	CD4T	-0.22790804246165	0.0353164013274153	1.12099662885612e-10
ATP6V0E2	chr7:149861320:G:C	LPS	NK	-0.0345252116112938	0.0581686204771064	0.27390068434711
ATP6V0E2	chr7:149861320:G:C	LPS	CD8T	-0.195246592812644	0.0495799613156899	6.50589752763109e-05
ATP6V0E2	chr7:149861320:G:C	LPS	monocyte	0.0615382062883709	0.0653740930074154	0.172811587854219
ATP6V0E2	chr7:149861320:G:C	LPS	B	-0.0662955861470191	0.0606043555172795	0.136391821516289
ATP6V0E2	chr7:149861320:G:C	LPS	CD4T	-0.333229736005542	0.0383323942542948	0
ATP6V0E2	chr7:149861320:G:C	Tcruzi	NK	-0.0565728605073724	0.0651672297495249	0.190642013796915
ATP6V0E2	chr7:149861320:G:C	Tcruzi	CD8T	-0.31924563021478	0.050915870420421	3.38409633648951e-10
ATP6V0E2	chr7:149861320:G:C	Tcruzi	monocyte	0.174694260338734	0.0628284787764587	0.00256723836915291
ATP6V0E2	chr7:149861320:G:C	Tcruzi	B	-0.030030971704576	0.0638525240975513	0.314464694268032
ATP6V0E2	chr7:149861320:G:C	Tcruzi	CD4T	-0.517504643011429	0.0556275080307064	0
ATP6V0E2	chr7:149874006:G:A	NI	NK	0.426076065926913	0.153607084018557	0.00268294984541253
ATP6V0E2	chr7:149874006:G:A	NI	CD8T	0.491922881512977	0.134619186196543	0.000146656618750305
ATP6V0E2	chr7:149874006:G:A	NI	monocyte	0.83048400339627	0.18851053275856	1.54900725250936e-06
ATP6V0E2	chr7:149874006:G:A	NI	B	0.818814176049674	0.179802866084058	3.69827520721929e-07
ATP6V0E2	chr7:149874006:G:A	NI	CD4T	0.559807920963903	0.15608344649855	0.000187450736626775
ATP6V0E2	chr7:149874006:G:A	IAV	NK	0.413715355017239	0.143876955534852	0.00173700129064183
ATP6V0E2	chr7:149874006:G:A	IAV	CD8T	0.208616081620698	0.139028188015253	0.0633596415680872
ATP6V0E2	chr7:149874006:G:A	IAV	monocyte	0.521319731982394	0.161916255155466	0.000680890515594478
ATP6V0E2	chr7:149874006:G:A	IAV	B	0.565021977492403	0.151513302966215	9.59214317163274e-05
ATP6V0E2	chr7:149874006:G:A	IAV	CD4T	0.403568061118058	0.113353510797463	0.000198803876350433
ATP6V0E2	chr7:149874006:G:A	LPS	NK	0.32395221545019	0.150389040072936	0.0163770952817497
ATP6V0E2	chr7:149874006:G:A	LPS	CD8T	0.414968261521273	0.129158537128231	0.000697799948880871
ATP6V0E2	chr7:149874006:G:A	LPS	monocyte	0.637620800354033	0.182740083911723	0.000226809085594759
ATP6V0E2	chr7:149874006:G:A	LPS	B	0.811980774467289	0.17420909106465	1.89667512076212e-07
ATP6V0E2	chr7:149874006:G:A	LPS	CD4T	0.435249634603673	0.124353012617855	0.000279984262405724
ATP6V0E2	chr7:149874006:G:A	Tcruzi	NK	0.492076273868659	0.162470899436791	0.00100776040560393
ATP6V0E2	chr7:149874006:G:A	Tcruzi	CD8T	0.512753529327062	0.136758771976826	8.57673820735704e-05
ATP6V0E2	chr7:149874006:G:A	Tcruzi	monocyte	0.756471976529783	0.179150603732405	5.82234758483564e-06
ATP6V0E2	chr7:149874006:G:A	Tcruzi	B	0.787516800139532	0.172936881584854	3.57293912768304e-07
ATP6V0E2	chr7:149874006:G:A	Tcruzi	CD4T	0.563958386432295	0.150540947603749	9.03716293695216e-05
ATP6V0E2	chr7:149924656:G:A	NI	NK	0.0998260105681156	0.0575867648877269	0.0302823337677212
ATP6V0E2	chr7:149924656:G:A	NI	CD8T	0.131438464833295	0.0481645729213629	0.0027974785601282
ATP6V0E2	chr7:149924656:G:A	NI	monocyte	-0.101088646331248	0.0701731995284753	0.0678195512124309
ATP6V0E2	chr7:149924656:G:A	NI	B	0.0367386136227369	0.0592907967417704	0.260071539120257
ATP6V0E2	chr7:149924656:G:A	NI	CD4T	0.227621215823998	0.0642847308325512	2.47519681024236e-05
ATP6V0E2	chr7:149924656:G:A	IAV	NK	0.0452850193543087	0.0506655654585433	0.177088304219191
ATP6V0E2	chr7:149924656:G:A	IAV	CD8T	0.074575073700997	0.0472783976862881	0.051501214779453
ATP6V0E2	chr7:149924656:G:A	IAV	monocyte	-0.0846593657830787	0.0630154605980839	0.0801498020572026
ATP6V0E2	chr7:149924656:G:A	IAV	B	0.0521171606098385	0.0553349070768783	0.165122892990195
ATP6V0E2	chr7:149924656:G:A	IAV	CD4T	0.103169965853207	0.0389777558049771	0.00478343125436399
ATP6V0E2	chr7:149924656:G:A	LPS	NK	0.0561965322140683	0.0525272678666741	0.136210604320786
ATP6V0E2	chr7:149924656:G:A	LPS	CD8T	0.107465068613742	0.0467056016148102	0.00861151592815415
ATP6V0E2	chr7:149924656:G:A	LPS	monocyte	-0.0229612303605535	0.0657694056046106	0.35744614973727
ATP6V0E2	chr7:149924656:G:A	LPS	B	0.0229855782532845	0.0575692897190077	0.334637412380686
ATP6V0E2	chr7:149924656:G:A	LPS	CD4T	0.147903228939921	0.0435401990271547	0.000290008220953411
ATP6V0E2	chr7:149924656:G:A	Tcruzi	NK	0.007143326738902	0.0632966075496162	0.419859106038854
ATP6V0E2	chr7:149924656:G:A	Tcruzi	CD8T	0.133315755776809	0.0494895388458653	0.002545935069557
ATP6V0E2	chr7:149924656:G:A	Tcruzi	monocyte	-0.0837979417048171	0.0652894938483177	0.0944287908123297
ATP6V0E2	chr7:149924656:G:A	Tcruzi	B	0.00752719536753489	0.058987834753407	0.430470428638217
ATP6V0E2	chr7:149924656:G:A	Tcruzi	CD4T	0.180708874050684	0.0553822653220918	0.000309329126228096
ATP6V1A	chr3:113688766:C:G	NI	NK	0.0392930706986426	0.052611754808587	0.238522505304047
ATP6V1A	chr3:113688766:C:G	NI	CD8T	0.0659617209701482	0.0557929353590554	0.131384526491461
ATP6V1A	chr3:113688766:C:G	NI	monocyte	-0.0600308937503113	0.0586074393297741	0.167354080664291
ATP6V1A	chr3:113688766:C:G	NI	B	0.123976556947783	0.0765922870941559	0.0587331982169031
ATP6V1A	chr3:113688766:C:G	NI	CD4T	0.0816496523442905	0.0671236230190184	0.1250372173969
ATP6V1A	chr3:113688766:C:G	IAV	NK	0.0245856198995393	0.0487286740655283	0.312633071733556
ATP6V1A	chr3:113688766:C:G	IAV	CD8T	0.0264555598090701	0.0456989281141493	0.284159676685637
ATP6V1A	chr3:113688766:C:G	IAV	monocyte	-0.0407411851889566	0.054969340262211	0.251153540595512
ATP6V1A	chr3:113688766:C:G	IAV	B	0.0615253576007827	0.0521080827228569	0.128955620117253
ATP6V1A	chr3:113688766:C:G	IAV	CD4T	0.0555341309551169	0.0559252987402264	0.174943039667369
ATP6V1A	chr3:113688766:C:G	LPS	NK	0.065773939228882	0.0586935625452123	0.134859849532876
ATP6V1A	chr3:113688766:C:G	LPS	CD8T	0.0383941228914324	0.0486536604531857	0.223589762763333
ATP6V1A	chr3:113688766:C:G	LPS	monocyte	-0.0105391170652424	0.0582259251175066	0.443462576351852
ATP6V1A	chr3:113688766:C:G	LPS	B	0.106241976404315	0.0685854965438521	0.0670181881704133
ATP6V1A	chr3:113688766:C:G	LPS	CD4T	0.0643527267925922	0.0602645609029073	0.157684009337439
ATP6V1A	chr3:113688766:C:G	Tcruzi	NK	0.0485530415075905	0.0558357415897043	0.20295164743185
ATP6V1A	chr3:113688766:C:G	Tcruzi	CD8T	0.0655796863692108	0.0545743612418939	0.126232539196354
ATP6V1A	chr3:113688766:C:G	Tcruzi	monocyte	-0.040694397793359	0.0570068216198104	0.2607183901687
ATP6V1A	chr3:113688766:C:G	Tcruzi	B	0.119199382425272	0.0748724298667614	0.0587068073574952
ATP6V1A	chr3:113688766:C:G	Tcruzi	CD4T	0.0788235751546542	0.0635760290007214	0.121115677034669
ATP6V1A	chr3:113722305:A:G	NI	NK	-0.0585398592273257	0.0427041050285748	0.0960417932936101
ATP6V1A	chr3:113722305:A:G	NI	CD8T	-0.0365898999005447	0.0380339893844762	0.186604097055661
ATP6V1A	chr3:113722305:A:G	NI	monocyte	0.0810050874151566	0.0405287220941375	0.0314679824209061
ATP6V1A	chr3:113722305:A:G	NI	B	0.0264716233708676	0.0403271419786328	0.277997360611916
ATP6V1A	chr3:113722305:A:G	NI	CD4T	-0.033426071273446	0.0446948568580704	0.24809989796135
ATP6V1A	chr3:113722305:A:G	IAV	NK	-0.0486631173483601	0.0392390565007767	0.118495064591088
ATP6V1A	chr3:113722305:A:G	IAV	CD8T	-0.0265291103370756	0.0337237549413992	0.228905764438571
ATP6V1A	chr3:113722305:A:G	IAV	monocyte	0.035060054697856	0.0369009380139901	0.186542713336443
ATP6V1A	chr3:113722305:A:G	IAV	B	0.0328862713315595	0.0372829347255592	0.207721319511337
ATP6V1A	chr3:113722305:A:G	IAV	CD4T	-0.00853843458400725	0.0380815958682517	0.423425282907352
ATP6V1A	chr3:113722305:A:G	LPS	NK	-0.0572035987684103	0.0428391055853232	0.100715113057794
ATP6V1A	chr3:113722305:A:G	LPS	CD8T	-0.0377297007149759	0.03623417680407	0.16355547191458
ATP6V1A	chr3:113722305:A:G	LPS	monocyte	0.0183759026133731	0.0408059861540231	0.335689713691218
ATP6V1A	chr3:113722305:A:G	LPS	B	0.0280989660069009	0.040067123372421	0.262955515925816
ATP6V1A	chr3:113722305:A:G	LPS	CD4T	-0.0308054012904384	0.0412992616801463	0.249362173596862
ATP6V1A	chr3:113722305:A:G	Tcruzi	NK	-0.0722613411013591	0.049153515445967	0.0770040237549055
ATP6V1A	chr3:113722305:A:G	Tcruzi	CD8T	-0.0313193645103892	0.0367734601325786	0.214978777286489
ATP6V1A	chr3:113722305:A:G	Tcruzi	monocyte	0.0705971250507109	0.0430091965305298	0.0669436100593855
ATP6V1A	chr3:113722305:A:G	Tcruzi	B	0.0215360117488572	0.0387434609013325	0.309464440592464
ATP6V1A	chr3:113722305:A:G	Tcruzi	CD4T	-0.0353904044351271	0.0425882581814982	0.223864758159236
ATP6V1A	chr3:113730580:A:C	NI	NK	0.00139210046094037	0.0481566992415205	0.646660697823063
ATP6V1A	chr3:113730580:A:C	NI	CD8T	-0.00309505337606306	0.0545621823045345	0.6347534413546
ATP6V1A	chr3:113730580:A:C	NI	monocyte	0.00818145820233704	0.0601956804107974	0.585148854070165
ATP6V1A	chr3:113730580:A:C	NI	B	-0.00464284642725374	0.0529912523423047	0.625695868558785
ATP6V1A	chr3:113730580:A:C	NI	CD4T	-0.00686659990002991	0.0679602133437813	0.613196323254512
ATP6V1A	chr3:113730580:A:C	IAV	NK	0.002579230814953	0.0449818135105918	0.638677404665613
ATP6V1A	chr3:113730580:A:C	IAV	CD8T	-0.00709552306785766	0.0427875438375145	0.604842952671075
ATP6V1A	chr3:113730580:A:C	IAV	monocyte	0.000783930142491698	0.0504299766746171	0.643546899716999
ATP6V1A	chr3:113730580:A:C	IAV	B	-0.00889965417223715	0.0472251502741139	0.597368142784747
ATP6V1A	chr3:113730580:A:C	IAV	CD4T	-0.0082685557036054	0.0578647326708949	0.610914609249747
ATP6V1A	chr3:113730580:A:C	LPS	NK	-0.00464650380068851	0.04884191342688	0.620102063150945
ATP6V1A	chr3:113730580:A:C	LPS	CD8T	-0.00457617764028885	0.0475844586034094	0.619190634136117
ATP6V1A	chr3:113730580:A:C	LPS	monocyte	0.00947612355239557	0.0623156346132956	0.592633684325692
ATP6V1A	chr3:113730580:A:C	LPS	B	-0.00949036739142235	0.0542910432271385	0.596412937567246
ATP6V1A	chr3:113730580:A:C	LPS	CD4T	-0.00358495243491915	0.0626298171879285	0.629051971263886
ATP6V1A	chr3:113730580:A:C	Tcruzi	NK	-0.001607978323561	0.0495882636220787	0.640268366949983
ATP6V1A	chr3:113730580:A:C	Tcruzi	CD8T	-0.00130932047579348	0.0524206211072685	0.641255006954114
ATP6V1A	chr3:113730580:A:C	Tcruzi	monocyte	0.00813187249193333	0.0584508308321809	0.605244669613873
ATP6V1A	chr3:113730580:A:C	Tcruzi	B	-0.00974703537355504	0.0523645404659316	0.596369805007516
ATP6V1A	chr3:113730580:A:C	Tcruzi	CD4T	-0.00819896072242777	0.064251401805895	0.613360461713145
ATP6V1A	chr3:113744603:T:C	NI	NK	-0.0134741396170304	0.0461233891935605	0.572936265149858
ATP6V1A	chr3:113744603:T:C	NI	CD8T	-0.01531572609143	0.0519419811617592	0.573182875921619
ATP6V1A	chr3:113744603:T:C	NI	monocyte	0.00776088572514392	0.0526321545572834	0.589964386153248
ATP6V1A	chr3:113744603:T:C	NI	B	-0.00550083439612828	0.0469791112334307	0.627820468008982
ATP6V1A	chr3:113744603:T:C	NI	CD4T	-0.00764160378009403	0.0598785238489237	0.612505479609013
ATP6V1A	chr3:113744603:T:C	IAV	NK	-0.0089073207624457	0.0408225663321046	0.595152374159781
ATP6V1A	chr3:113744603:T:C	IAV	CD8T	-0.00867804623207787	0.0380732843261794	0.592168588366056
ATP6V1A	chr3:113744603:T:C	IAV	monocyte	0.00626720245283092	0.0448131427604809	0.622919511805896
ATP6V1A	chr3:113744603:T:C	IAV	B	0.00234949013477749	0.0403613903452557	0.650607823597999
ATP6V1A	chr3:113744603:T:C	IAV	CD4T	-0.00669198846193225	0.0502882129139119	0.620605680882423
ATP6V1A	chr3:113744603:T:C	LPS	NK	-0.0143875996373818	0.0471545852331724	0.56325748472907
ATP6V1A	chr3:113744603:T:C	LPS	CD8T	-0.00889504392655217	0.0427366513937833	0.593047072804037
ATP6V1A	chr3:113744603:T:C	LPS	monocyte	0.0014076578876308	0.0528479964744525	0.639350810247098
ATP6V1A	chr3:113744603:T:C	LPS	B	0.000972031249518073	0.0463545742269593	0.655875564179002
ATP6V1A	chr3:113744603:T:C	LPS	CD4T	-0.00920075826917194	0.0558828871150389	0.606795540334892
ATP6V1A	chr3:113744603:T:C	Tcruzi	NK	-0.0131498613434195	0.0471412787669424	0.575057480704676
ATP6V1A	chr3:113744603:T:C	Tcruzi	CD8T	-0.0116352475587261	0.0480718391289435	0.586965966263171
ATP6V1A	chr3:113744603:T:C	Tcruzi	monocyte	0.00146167432057319	0.0498835163206863	0.647203339811679
ATP6V1A	chr3:113744603:T:C	Tcruzi	B	-0.00614508359595356	0.0451760302377304	0.620600919501925
ATP6V1A	chr3:113744603:T:C	Tcruzi	CD4T	-0.00581171515642058	0.0558410829296271	0.626178748282305
ATP6V1A	chr3:113747270:C:T	NI	NK	0.0172760525499734	0.0536262622692175	0.477622706885484
ATP6V1A	chr3:113747270:C:T	NI	CD8T	-0.0287986681296919	0.0517591188387054	0.363153717898429
ATP6V1A	chr3:113747270:C:T	NI	monocyte	0.00688674354984976	0.0501037679620766	0.516921510620397
ATP6V1A	chr3:113747270:C:T	NI	B	-0.0841796248332548	0.0780196137235513	0.193616939530473
ATP6V1A	chr3:113747270:C:T	NI	CD4T	-0.0538566715349987	0.0674449637792404	0.281231539239239
ATP6V1A	chr3:113747270:C:T	IAV	NK	0.00263732853501928	0.0460254336802224	0.56868579575412
ATP6V1A	chr3:113747270:C:T	IAV	CD8T	-0.00666888787937527	0.0421258182472858	0.490836682501848
ATP6V1A	chr3:113747270:C:T	IAV	monocyte	0.00700069008119107	0.047913666634001	0.525706451583749
ATP6V1A	chr3:113747270:C:T	IAV	B	-0.0578363796718935	0.0586897951300175	0.221651617716406
ATP6V1A	chr3:113747270:C:T	IAV	CD4T	-0.0429169406101742	0.0566589830688632	0.297155813768734
ATP6V1A	chr3:113747270:C:T	LPS	NK	0.000935554425941812	0.0491210954294388	0.549651501845131
ATP6V1A	chr3:113747270:C:T	LPS	CD8T	-0.0229929718277446	0.0463297614979378	0.375342737844241
ATP6V1A	chr3:113747270:C:T	LPS	monocyte	1.57616543064153e-05	0.0542945158155785	0.554213335773144
ATP6V1A	chr3:113747270:C:T	LPS	B	-0.0907039026221697	0.0820796232056425	0.178356487231901
ATP6V1A	chr3:113747270:C:T	LPS	CD4T	-0.072322249864981	0.072873169099241	0.21901239952668
ATP6V1A	chr3:113747270:C:T	Tcruzi	NK	0.00649313068560337	0.0513631192166541	0.543656913069282
ATP6V1A	chr3:113747270:C:T	Tcruzi	CD8T	-0.011903797744277	0.04913603991365	0.459299323901404
ATP6V1A	chr3:113747270:C:T	Tcruzi	monocyte	0.00477949350649906	0.051106803819354	0.540010821101475
ATP6V1A	chr3:113747270:C:T	Tcruzi	B	-0.0635808605097011	0.0640307735400201	0.220028313239415
ATP6V1A	chr3:113747270:C:T	Tcruzi	CD4T	-0.0527523903091093	0.0641204633094157	0.277526778815092
ATP6V1A	chr3:113751302:A:C	NI	NK	-0.00978257432703603	0.0778037264202064	0.450530778324591
ATP6V1A	chr3:113751302:A:C	NI	CD8T	0.025001533594368	0.0756208656335799	0.368945045766873
ATP6V1A	chr3:113751302:A:C	NI	monocyte	-0.29400007801574	0.0683378663852792	7.35760489056769e-06
ATP6V1A	chr3:113751302:A:C	NI	B	0.108800722322603	0.0849680894078337	0.0952734262242565
ATP6V1A	chr3:113751302:A:C	NI	CD4T	0.105028974793584	0.0913990397771946	0.122323604439383
ATP6V1A	chr3:113751302:A:C	IAV	NK	-0.0167010045840798	0.0741736129684975	0.409023577917165
ATP6V1A	chr3:113751302:A:C	IAV	CD8T	0.00766447266035351	0.0717991945153496	0.458476589829387
ATP6V1A	chr3:113751302:A:C	IAV	monocyte	-0.263389666564645	0.0785880609354858	0.000220022815175525
ATP6V1A	chr3:113751302:A:C	IAV	B	0.0439801401369071	0.0724546371289585	0.270539497684323
ATP6V1A	chr3:113751302:A:C	IAV	CD4T	-0.00378328374652609	0.0785933322251019	0.486232361553836
ATP6V1A	chr3:113751302:A:C	LPS	NK	-0.0276599158113739	0.0790336829704551	0.363592622311211
ATP6V1A	chr3:113751302:A:C	LPS	CD8T	-0.0183342239987436	0.0732156090365734	0.406195112524294
ATP6V1A	chr3:113751302:A:C	LPS	monocyte	-0.251714396177236	0.0805920973763061	0.000953560611795523
ATP6V1A	chr3:113751302:A:C	LPS	B	0.121952000946346	0.0868753259669585	0.0730096474891705
ATP6V1A	chr3:113751302:A:C	LPS	CD4T	0.0248107217588698	0.0820354281531923	0.378797932920024
ATP6V1A	chr3:113751302:A:C	Tcruzi	NK	0.0118217932628483	0.0826946171611869	0.447304905386415
ATP6V1A	chr3:113751302:A:C	Tcruzi	CD8T	0.0319496176550276	0.0744046254889941	0.332848177166199
ATP6V1A	chr3:113751302:A:C	Tcruzi	monocyte	-0.388972317052121	0.0869016491051435	3.9413500629859e-07
ATP6V1A	chr3:113751302:A:C	Tcruzi	B	0.0543399475055756	0.0804864974818516	0.246487463702929
ATP6V1A	chr3:113751302:A:C	Tcruzi	CD4T	0.125676180234685	0.0898526014065663	0.0748022454245396
ATP6V1A	chr3:113781808:T:C	NI	NK	0.00357465963941917	0.0608586091228707	0.584560267819113
ATP6V1A	chr3:113781808:T:C	NI	CD8T	-0.0148081722543729	0.0714546759527184	0.54823757116971
ATP6V1A	chr3:113781808:T:C	NI	monocyte	0.0613294357310139	0.0911937376959571	0.345464695557644
ATP6V1A	chr3:113781808:T:C	NI	B	0.0211045115956535	0.0697016694403161	0.502615892485076
ATP6V1A	chr3:113781808:T:C	NI	CD4T	-0.0242502180196809	0.0911987911208064	0.521758567061295
ATP6V1A	chr3:113781808:T:C	IAV	NK	0.00267771334894948	0.0564802396821434	0.585884852868553
ATP6V1A	chr3:113781808:T:C	IAV	CD8T	-0.00572375997955358	0.0536188357923992	0.579067551400923
ATP6V1A	chr3:113781808:T:C	IAV	monocyte	0.0525131572117325	0.0816413330109204	0.370889862775336
ATP6V1A	chr3:113781808:T:C	IAV	B	0.0275909959865591	0.0649973838293222	0.460291840816468
ATP6V1A	chr3:113781808:T:C	IAV	CD4T	0.00471490666124144	0.0704082166680878	0.582007025470179
ATP6V1A	chr3:113781808:T:C	LPS	NK	0.00634209547496483	0.0613646454109591	0.566090548596777
ATP6V1A	chr3:113781808:T:C	LPS	CD8T	-0.00462944145975221	0.0597576686659446	0.584930249526059
ATP6V1A	chr3:113781808:T:C	LPS	monocyte	0.045925226103794	0.0843850024194789	0.401491144334403
ATP6V1A	chr3:113781808:T:C	LPS	B	0.0252642464854275	0.0708348702293986	0.48060365540923
ATP6V1A	chr3:113781808:T:C	LPS	CD4T	0.000318825879443546	0.0773298443522541	0.596578590327805
ATP6V1A	chr3:113781808:T:C	Tcruzi	NK	0.00039375289973654	0.0631399312191342	0.597912026998767
ATP6V1A	chr3:113781808:T:C	Tcruzi	CD8T	-0.0175846200391315	0.0710444856558472	0.534181993501107
ATP6V1A	chr3:113781808:T:C	Tcruzi	monocyte	0.0601730267925487	0.0917977810466671	0.365661605037064
ATP6V1A	chr3:113781808:T:C	Tcruzi	B	0.0192801169972119	0.0661390184039768	0.504132977119385
ATP6V1A	chr3:113781808:T:C	Tcruzi	CD4T	-0.0176140697783209	0.0834018289535966	0.546069393826224
ATP6V1A	chr3:113859408:G:T	NI	NK	-0.00865021829459233	0.0371552349593925	0.451444743903276
ATP6V1A	chr3:113859408:G:T	NI	CD8T	0.0252659840191561	0.0372324444284447	0.277437276272782
ATP6V1A	chr3:113859408:G:T	NI	monocyte	0.013749607633412	0.0337733074827064	0.365994200544474
ATP6V1A	chr3:113859408:G:T	NI	B	0.076048010290724	0.0478775516037783	0.07988392785386
ATP6V1A	chr3:113859408:G:T	NI	CD4T	0.0411701993587787	0.0448641905856464	0.204831042864282
ATP6V1A	chr3:113859408:G:T	IAV	NK	-0.023292806766165	0.0384299696725858	0.317166402997667
ATP6V1A	chr3:113859408:G:T	IAV	CD8T	-0.00257491173256183	0.0331383479942514	0.514922864035142
ATP6V1A	chr3:113859408:G:T	IAV	monocyte	0.0105289366675256	0.0354323773760517	0.407976217478982
ATP6V1A	chr3:113859408:G:T	IAV	B	0.057338550141472	0.0398625562528391	0.0963725965403271
ATP6V1A	chr3:113859408:G:T	IAV	CD4T	0.0196724248897668	0.0372432652726507	0.322733641125326
ATP6V1A	chr3:113859408:G:T	LPS	NK	-0.00702531013725082	0.0372951744243568	0.467078759119317
ATP6V1A	chr3:113859408:G:T	LPS	CD8T	0.00416988486925959	0.0340521064451773	0.464426266480998
ATP6V1A	chr3:113859408:G:T	LPS	monocyte	-0.000150697413561929	0.0395348652718086	0.515133979882482
ATP6V1A	chr3:113859408:G:T	LPS	B	0.110244009880605	0.063558643113603	0.0631289519993324
ATP6V1A	chr3:113859408:G:T	LPS	CD4T	0.0125260383792745	0.0402368849105615	0.392576986362816
ATP6V1A	chr3:113859408:G:T	Tcruzi	NK	-0.0192496233934068	0.0413210071701652	0.367890681286768
ATP6V1A	chr3:113859408:G:T	Tcruzi	CD8T	0.0112764009954496	0.0354952581751311	0.395505113403442
ATP6V1A	chr3:113859408:G:T	Tcruzi	monocyte	0.0290566898489395	0.0386199100199365	0.254600240105544
ATP6V1A	chr3:113859408:G:T	Tcruzi	B	0.0747536525456366	0.0473587056673204	0.07862424353994
ATP6V1A	chr3:113859408:G:T	Tcruzi	CD4T	0.0457477608319004	0.0440904355446466	0.174184827368312
ATP6V1A	chr3:113864948:T:A	NI	NK	0.0505668008298853	0.0712996032563928	0.318054171527098
ATP6V1A	chr3:113864948:T:A	NI	CD8T	0.0770525432366671	0.0886801665715525	0.266327945494862
ATP6V1A	chr3:113864948:T:A	NI	monocyte	0.0298861125695374	0.0692293280755345	0.408725922034433
ATP6V1A	chr3:113864948:T:A	NI	B	0.0108228170033377	0.0674259791886438	0.505168929107503
ATP6V1A	chr3:113864948:T:A	NI	CD4T	0.0624392335970351	0.0899799862147588	0.324507677934519
ATP6V1A	chr3:113864948:T:A	IAV	NK	0.0605923709702982	0.0764791814601716	0.282737150001293
ATP6V1A	chr3:113864948:T:A	IAV	CD8T	0.0721747233997547	0.0847733670953081	0.25011840871594
ATP6V1A	chr3:113864948:T:A	IAV	monocyte	0.044050074617571	0.0723599375590829	0.357546033430348
ATP6V1A	chr3:113864948:T:A	IAV	B	0.00620882852731286	0.0591591540753086	0.521447433350072
ATP6V1A	chr3:113864948:T:A	IAV	CD4T	0.0422892390744552	0.0729887599186723	0.363738856556393
ATP6V1A	chr3:113864948:T:A	LPS	NK	0.0549199661609729	0.0738506959686346	0.302395920735091
ATP6V1A	chr3:113864948:T:A	LPS	CD8T	0.0842992829442243	0.0951724264633432	0.24060407280211
ATP6V1A	chr3:113864948:T:A	LPS	monocyte	0.0276083573569282	0.0732227187797171	0.430278698833599
ATP6V1A	chr3:113864948:T:A	LPS	B	0.00764175179961475	0.0673014947585332	0.514695897178593
ATP6V1A	chr3:113864948:T:A	LPS	CD4T	0.0626715462970854	0.0856357248438048	0.314150102976881
ATP6V1A	chr3:113864948:T:A	Tcruzi	NK	0.0595711456788279	0.0785862245747299	0.298172994435153
ATP6V1A	chr3:113864948:T:A	Tcruzi	CD8T	0.0772439673282042	0.088328365491199	0.261083176387492
ATP6V1A	chr3:113864948:T:A	Tcruzi	monocyte	0.031449072907167	0.0702949959109972	0.413565026483804
ATP6V1A	chr3:113864948:T:A	Tcruzi	B	0.00177567390481725	0.0664828282979815	0.543020792306504
ATP6V1A	chr3:113864948:T:A	Tcruzi	CD4T	0.0612267303835345	0.085733240086098	0.322227646226259
ATP6V1A	chr3:113905947:T:A	NI	NK	-0.0285201201415799	0.0425380806791244	0.347616495051286
ATP6V1A	chr3:113905947:T:A	NI	CD8T	-0.0150026585949754	0.0393803552103831	0.451833952152455
ATP6V1A	chr3:113905947:T:A	NI	monocyte	-0.00714086894235274	0.0371024772098642	0.503620357117926
ATP6V1A	chr3:113905947:T:A	NI	B	0.0386890750924131	0.0477453768069936	0.300841781527779
ATP6V1A	chr3:113905947:T:A	NI	CD4T	0.012794488905789	0.0465763660542563	0.485286106786678
ATP6V1A	chr3:113905947:T:A	IAV	NK	-0.0338874932825636	0.0439820023291764	0.311836462203343
ATP6V1A	chr3:113905947:T:A	IAV	CD8T	-0.0104941808064124	0.0342167417822563	0.469062149223739
ATP6V1A	chr3:113905947:T:A	IAV	monocyte	-0.000606654529455632	0.0371111463979381	0.571872024257798
ATP6V1A	chr3:113905947:T:A	IAV	B	0.0541008727759374	0.0543430582989907	0.23730543250597
ATP6V1A	chr3:113905947:T:A	IAV	CD4T	0.011638282876775	0.0400746691788507	0.485473019548658
ATP6V1A	chr3:113905947:T:A	LPS	NK	-0.0434239839218346	0.0513460801549895	0.280190778003841
ATP6V1A	chr3:113905947:T:A	LPS	CD8T	-0.0257023895911263	0.0408535925298945	0.360150836114216
ATP6V1A	chr3:113905947:T:A	LPS	monocyte	-0.0102566409726475	0.0418952946559431	0.488031320004326
ATP6V1A	chr3:113905947:T:A	LPS	B	0.0555442772784444	0.0576126668080267	0.246635857790633
ATP6V1A	chr3:113905947:T:A	LPS	CD4T	-0.00500123939928077	0.042533477846215	0.545039342669221
ATP6V1A	chr3:113905947:T:A	Tcruzi	NK	-0.0319922891743285	0.0454604448085421	0.334698390400543
ATP6V1A	chr3:113905947:T:A	Tcruzi	CD8T	-0.0077831364160132	0.0372125544025159	0.506244046482442
ATP6V1A	chr3:113905947:T:A	Tcruzi	monocyte	-0.0169218798897071	0.0407050712952391	0.436587450581531
ATP6V1A	chr3:113905947:T:A	Tcruzi	B	0.0282953963001011	0.0428098686552417	0.345535581644911
ATP6V1A	chr3:113905947:T:A	Tcruzi	CD4T	0.0190194246687394	0.0457546902951822	0.442895842146363
ATP6V1A	chr3:113906084:G:A	NI	NK	-0.017606889773266	0.0399645083006294	0.507369118219096
ATP6V1A	chr3:113906084:G:A	NI	CD8T	-0.0179613159646797	0.041955976729241	0.512095414621105
ATP6V1A	chr3:113906084:G:A	NI	monocyte	-0.00828320257461501	0.0424061125082272	0.56249356231026
ATP6V1A	chr3:113906084:G:A	NI	B	-0.029041353500185	0.0510893503683057	0.458862374053103
ATP6V1A	chr3:113906084:G:A	NI	CD4T	-0.013980411592844	0.0500700392025861	0.544365028280862
ATP6V1A	chr3:113906084:G:A	IAV	NK	-0.0156763176290749	0.0369065067519326	0.511379503270379
ATP6V1A	chr3:113906084:G:A	IAV	CD8T	-0.0162715483926839	0.0351036748192358	0.49790528028457
ATP6V1A	chr3:113906084:G:A	IAV	monocyte	-0.0106868452440635	0.0380347121773095	0.56262688584616
ATP6V1A	chr3:113906084:G:A	IAV	B	-0.0225553304093934	0.0418103956439435	0.470576319791261
ATP6V1A	chr3:113906084:G:A	IAV	CD4T	-0.0286155712150946	0.0505510776637771	0.463852507302065
ATP6V1A	chr3:113906084:G:A	LPS	NK	-0.017509983833759	0.0399711244767645	0.50226039751882
ATP6V1A	chr3:113906084:G:A	LPS	CD8T	-0.0236069656343709	0.0426856854534949	0.461757887269672
ATP6V1A	chr3:113906084:G:A	LPS	monocyte	-0.00776628638644908	0.0439076042732725	0.578914424660931
ATP6V1A	chr3:113906084:G:A	LPS	B	-0.0194192967972213	0.0430716795278757	0.497755204712698
ATP6V1A	chr3:113906084:G:A	LPS	CD4T	-0.0209815678582092	0.047922705204729	0.504440768888252
ATP6V1A	chr3:113906084:G:A	Tcruzi	NK	-0.0157268869637769	0.0400894465992085	0.5206145606414
ATP6V1A	chr3:113906084:G:A	Tcruzi	CD8T	-0.0182777254073929	0.0410640124055669	0.50476805657071
ATP6V1A	chr3:113906084:G:A	Tcruzi	monocyte	-0.0121936153070104	0.0423890701755539	0.555197798413709
ATP6V1A	chr3:113906084:G:A	Tcruzi	B	-0.0178614976313159	0.0412534753278309	0.506550671518886
ATP6V1A	chr3:113906084:G:A	Tcruzi	CD4T	-0.0171605488273324	0.0470364331626051	0.529788430376736
ATP6V1A	chr3:113908140:G:A	NI	NK	0.000885869425555476	0.0558509068781809	0.630810102928409
ATP6V1A	chr3:113908140:G:A	NI	CD8T	-0.000350188869000801	0.0626278486583591	0.636392060176281
ATP6V1A	chr3:113908140:G:A	NI	monocyte	-0.000758841220048741	0.0690116738289523	0.611366438597453
ATP6V1A	chr3:113908140:G:A	NI	B	0.0297033121685974	0.0767965791791908	0.509649166872316
ATP6V1A	chr3:113908140:G:A	NI	CD4T	-0.00677558934322533	0.0778530405349437	0.604970750728977
ATP6V1A	chr3:113908140:G:A	IAV	NK	-0.000365692822751566	0.0519988278491917	0.63643905053706
ATP6V1A	chr3:113908140:G:A	IAV	CD8T	0.000250840338891913	0.0477875421229609	0.633772553427308
ATP6V1A	chr3:113908140:G:A	IAV	monocyte	0.00358530691852202	0.0589399635808725	0.618465336698054
ATP6V1A	chr3:113908140:G:A	IAV	B	0.0147309540325985	0.0564065781532366	0.555257810033982
ATP6V1A	chr3:113908140:G:A	IAV	CD4T	0.000346471863772104	0.0646929358795308	0.633465517884119
ATP6V1A	chr3:113908140:G:A	LPS	NK	0.00137517664132564	0.0561484537297388	0.62278092731338
ATP6V1A	chr3:113908140:G:A	LPS	CD8T	0.00443000539838137	0.0548759467734417	0.608225109673495
ATP6V1A	chr3:113908140:G:A	LPS	monocyte	0.00315467368116893	0.0704202510460078	0.608924179547475
ATP6V1A	chr3:113908140:G:A	LPS	B	0.0254995446712716	0.0718464251558627	0.5177616438354
ATP6V1A	chr3:113908140:G:A	LPS	CD4T	0.000108631324944843	0.0715991751112292	0.629243279970316
ATP6V1A	chr3:113908140:G:A	Tcruzi	NK	0.00311012293616214	0.0577093496185737	0.619208555349923
ATP6V1A	chr3:113908140:G:A	Tcruzi	CD8T	-0.00635042438570111	0.0617382685466159	0.608486870783902
ATP6V1A	chr3:113908140:G:A	Tcruzi	monocyte	-0.00454692603337461	0.0678448620925009	0.613285340457113
ATP6V1A	chr3:113908140:G:A	Tcruzi	B	0.024969269723995	0.0695523790201594	0.519610711650476
ATP6V1A	chr3:113908140:G:A	Tcruzi	CD4T	-0.000716857197117151	0.0720998432179813	0.633536787640433
ATP6V1B2	chr8:20107929:C:T	NI	NK	-0.0506533377928825	0.0785710274850212	0.357357301255497
ATP6V1B2	chr8:20107929:C:T	NI	CD8T	-0.064126425119829	0.0900762985970007	0.336131348334599
ATP6V1B2	chr8:20107929:C:T	NI	monocyte	-0.012724216310911	0.0710555022768661	0.512774235621415
ATP6V1B2	chr8:20107929:C:T	NI	B	-0.0465429283832988	0.081927567508375	0.387697053067357
ATP6V1B2	chr8:20107929:C:T	NI	CD4T	-0.086384389857051	0.115622054468887	0.316857623020497
ATP6V1B2	chr8:20107929:C:T	IAV	NK	-0.0576455581136041	0.0823999582141324	0.329826741315637
ATP6V1B2	chr8:20107929:C:T	IAV	CD8T	-0.0455820472265713	0.0683258893803695	0.348081378121639
ATP6V1B2	chr8:20107929:C:T	IAV	monocyte	-0.00830457631689331	0.0620849530222584	0.54498161922977
ATP6V1B2	chr8:20107929:C:T	IAV	B	-0.036762708498982	0.0689858462936484	0.399910895275149
ATP6V1B2	chr8:20107929:C:T	IAV	CD4T	-0.075617468641907	0.0999265753417933	0.317821480987862
ATP6V1B2	chr8:20107929:C:T	LPS	NK	-0.0495668161294129	0.0776346189936697	0.357472052006302
ATP6V1B2	chr8:20107929:C:T	LPS	CD8T	-0.0536562272153948	0.0774215384191811	0.33883792083983
ATP6V1B2	chr8:20107929:C:T	LPS	monocyte	0.0201341635432469	0.082084877968097	0.513548184447424
ATP6V1B2	chr8:20107929:C:T	LPS	B	-0.0433398044190081	0.0793624118304354	0.393143051012537
ATP6V1B2	chr8:20107929:C:T	LPS	CD4T	-0.0875054989528605	0.113581316370156	0.309488951750532
ATP6V1B2	chr8:20107929:C:T	Tcruzi	NK	-0.0531628838412094	0.0816903948991765	0.353666551797543
ATP6V1B2	chr8:20107929:C:T	Tcruzi	CD8T	-0.0663921014175877	0.090300345733557	0.324938607970567
ATP6V1B2	chr8:20107929:C:T	Tcruzi	monocyte	0.00354818629874114	0.0719805485122208	0.585290831443363
ATP6V1B2	chr8:20107929:C:T	Tcruzi	B	-0.0410673268954684	0.0757299007713178	0.396194654357281
ATP6V1B2	chr8:20107929:C:T	Tcruzi	CD4T	-0.0812412584130456	0.108849099805111	0.3222271117967
ATP6V1B2	chr8:20111455:A:T	NI	NK	0.0307405333669591	0.0479963333814185	0.413569923274065
ATP6V1B2	chr8:20111455:A:T	NI	CD8T	0.0181404407460829	0.0427704084581376	0.497985031421371
ATP6V1B2	chr8:20111455:A:T	NI	monocyte	0.0213823636959365	0.0379480910765954	0.427259410405163
ATP6V1B2	chr8:20111455:A:T	NI	B	-0.0295667097486676	0.0514859193521693	0.445733751667147
ATP6V1B2	chr8:20111455:A:T	NI	CD4T	-0.0409521191141379	0.0624884509120932	0.382388429732672
ATP6V1B2	chr8:20111455:A:T	IAV	NK	0.0162185491378872	0.0370104008785714	0.484154058614502
ATP6V1B2	chr8:20111455:A:T	IAV	CD8T	0.0175281326619156	0.0360887656196375	0.471578872259206
ATP6V1B2	chr8:20111455:A:T	IAV	monocyte	0.0211375435367104	0.0368022937608018	0.437919498275273
ATP6V1B2	chr8:20111455:A:T	IAV	B	-0.00518406326865044	0.0355210556766289	0.588627853471418
ATP6V1B2	chr8:20111455:A:T	IAV	CD4T	0.00357983550220279	0.0384420191729652	0.608206669158708
ATP6V1B2	chr8:20111455:A:T	LPS	NK	0.0219484653714741	0.0414571533916766	0.451326151996464
ATP6V1B2	chr8:20111455:A:T	LPS	CD8T	0.0177527973912612	0.0386303254896721	0.479317840812992
ATP6V1B2	chr8:20111455:A:T	LPS	monocyte	0.0282760557928272	0.0450246486700435	0.409656891936059
ATP6V1B2	chr8:20111455:A:T	LPS	B	-0.0159893906784422	0.0427007661759679	0.514674883975736
ATP6V1B2	chr8:20111455:A:T	LPS	CD4T	-0.00792832739155037	0.0420580280561538	0.576943391312097
ATP6V1B2	chr8:20111455:A:T	Tcruzi	NK	0.0232880902531379	0.0435138919723768	0.451954195149645
ATP6V1B2	chr8:20111455:A:T	Tcruzi	CD8T	0.0134452934432957	0.0391990215898404	0.522962683980939
ATP6V1B2	chr8:20111455:A:T	Tcruzi	monocyte	0.0190538888220036	0.039148569962098	0.462932458251893
ATP6V1B2	chr8:20111455:A:T	Tcruzi	B	-0.0196173934572843	0.0430165039422965	0.488442544865402
ATP6V1B2	chr8:20111455:A:T	Tcruzi	CD4T	-0.0148906229828281	0.045368501436005	0.534298053287885
ATP6V1B2	chr8:20121090:G:A	NI	NK	-0.0103220121595965	0.0491784034739072	0.592675526348413
ATP6V1B2	chr8:20121090:G:A	NI	CD8T	-0.00941003122261966	0.055541118220976	0.60447858530709
ATP6V1B2	chr8:20121090:G:A	NI	monocyte	-0.0115765362297192	0.0596382338363753	0.566895404288336
ATP6V1B2	chr8:20121090:G:A	NI	B	-0.00429560990782881	0.0520835024520055	0.62949097809505
ATP6V1B2	chr8:20121090:G:A	NI	CD4T	-0.0069521211402071	0.0674770919833911	0.61407125067097
ATP6V1B2	chr8:20121090:G:A	IAV	NK	-0.00668109465868816	0.0443643402589728	0.609586086775522
ATP6V1B2	chr8:20121090:G:A	IAV	CD8T	-0.00616623645005465	0.0411590079104062	0.609912518665885
ATP6V1B2	chr8:20121090:G:A	IAV	monocyte	-0.00819311545839469	0.0492969850391742	0.60483000843691
ATP6V1B2	chr8:20121090:G:A	IAV	B	-0.00802067547843009	0.0459073046943262	0.603640954522906
ATP6V1B2	chr8:20121090:G:A	IAV	CD4T	-0.00645116206620737	0.0565690658980339	0.62003906873659
ATP6V1B2	chr8:20121090:G:A	LPS	NK	-0.00877177988283895	0.0487424680228853	0.596110945289276
ATP6V1B2	chr8:20121090:G:A	LPS	CD8T	-0.00924930919011535	0.0483075159896946	0.592953531097299
ATP6V1B2	chr8:20121090:G:A	LPS	monocyte	-0.00746617381987709	0.0595170034601531	0.601498595131938
ATP6V1B2	chr8:20121090:G:A	LPS	B	-0.00322836073669541	0.0517392760596555	0.629633421098395
ATP6V1B2	chr8:20121090:G:A	LPS	CD4T	-0.00698948394075536	0.0625530282996217	0.615638019615582
ATP6V1B2	chr8:20121090:G:A	Tcruzi	NK	-0.00949263393897325	0.0501323589579197	0.596844839872267
ATP6V1B2	chr8:20121090:G:A	Tcruzi	CD8T	-0.00982584832652363	0.0536128697847537	0.59883703062869
ATP6V1B2	chr8:20121090:G:A	Tcruzi	monocyte	-0.00494509029486115	0.0563737646463285	0.620719338673384
ATP6V1B2	chr8:20121090:G:A	Tcruzi	B	-0.00189206085410473	0.0493136934934729	0.63943759625083
ATP6V1B2	chr8:20121090:G:A	Tcruzi	CD4T	-0.0098001773669091	0.0639746149395173	0.607675226343733
ATP6V1B2	chr8:20140067:C:G	NI	NK	-0.00566396072094341	0.0415464288106924	0.628863626914218
ATP6V1B2	chr8:20140067:C:G	NI	CD8T	-0.00959983527511076	0.0483175596737315	0.6119364011177
ATP6V1B2	chr8:20140067:C:G	NI	monocyte	0.000238523808297049	0.0484300057819088	0.641192848904875
ATP6V1B2	chr8:20140067:C:G	NI	B	-0.00259443366068326	0.0450436262510471	0.652115500431988
ATP6V1B2	chr8:20140067:C:G	NI	CD4T	-0.00862717672619156	0.0582074158003243	0.615219452434032
ATP6V1B2	chr8:20140067:C:G	IAV	NK	-0.00494740934550375	0.0384141406235398	0.630966019193301
ATP6V1B2	chr8:20140067:C:G	IAV	CD8T	-0.0025634961278006	0.0352950228218913	0.645602471300472
ATP6V1B2	chr8:20140067:C:G	IAV	monocyte	-0.00259297112213041	0.0404231451476421	0.649309471567806
ATP6V1B2	chr8:20140067:C:G	IAV	B	-0.00180539436719366	0.0387452701229175	0.655088016869196
ATP6V1B2	chr8:20140067:C:G	IAV	CD4T	-0.0040647728081123	0.0479872985289223	0.643448615307219
ATP6V1B2	chr8:20140067:C:G	LPS	NK	-0.00548065261059508	0.0417471805394157	0.625178608730392
ATP6V1B2	chr8:20140067:C:G	LPS	CD8T	-0.00772295957535999	0.0418030982629956	0.610534566308386
ATP6V1B2	chr8:20140067:C:G	LPS	monocyte	-0.00632301694810102	0.0502585167781568	0.617433808358751
ATP6V1B2	chr8:20140067:C:G	LPS	B	0.00587298538384767	0.0466719407142544	0.632724602547335
ATP6V1B2	chr8:20140067:C:G	LPS	CD4T	-2.29115159993027e-05	0.0531115927970076	0.660497821322408
ATP6V1B2	chr8:20140067:C:G	Tcruzi	NK	-0.00781101973409257	0.0435684523091434	0.614660135422502
ATP6V1B2	chr8:20140067:C:G	Tcruzi	CD8T	-0.00622795551217617	0.0451795442623458	0.626086367209507
ATP6V1B2	chr8:20140067:C:G	Tcruzi	monocyte	-0.00538408619780063	0.0470708599755474	0.628821036085402
ATP6V1B2	chr8:20140067:C:G	Tcruzi	B	-0.00419275141092322	0.0431878993089116	0.639252085444001
ATP6V1B2	chr8:20140067:C:G	Tcruzi	CD4T	-0.0067574971878663	0.0541955871760899	0.630242321455433
ATP6V1B2	chr8:20173900:T:C	NI	NK	-0.00524106412486808	0.0299759982693011	0.64515873141517
ATP6V1B2	chr8:20173900:T:C	NI	CD8T	0.00236231484770809	0.0312542789118986	0.675199402668488
ATP6V1B2	chr8:20173900:T:C	NI	monocyte	-0.0154862217927068	0.0342554958726471	0.519105965713029
ATP6V1B2	chr8:20173900:T:C	NI	B	-0.0133724120549397	0.0353204911073002	0.57543142154362
ATP6V1B2	chr8:20173900:T:C	NI	CD4T	0.00231592300216361	0.0380916878374804	0.668347050415814
ATP6V1B2	chr8:20173900:T:C	IAV	NK	-0.00112946218878004	0.0269826197945403	0.680004243747257
ATP6V1B2	chr8:20173900:T:C	IAV	CD8T	0.00533205624515473	0.0265437290149493	0.641497195356262
ATP6V1B2	chr8:20173900:T:C	IAV	monocyte	-0.00960279472117251	0.0286593604112747	0.586596685896949
ATP6V1B2	chr8:20173900:T:C	IAV	B	-0.0121285208000306	0.0314417952013635	0.572504644013737
ATP6V1B2	chr8:20173900:T:C	IAV	CD4T	0.00405469310749883	0.0322535638824451	0.662284718443811
ATP6V1B2	chr8:20173900:T:C	LPS	NK	0.00170146865248185	0.0292252501309862	0.67120963162146
ATP6V1B2	chr8:20173900:T:C	LPS	CD8T	0.00519355727994973	0.0287973740411167	0.636175428279138
ATP6V1B2	chr8:20173900:T:C	LPS	monocyte	-0.00374098826857213	0.034151222584077	0.629750164531101
ATP6V1B2	chr8:20173900:T:C	LPS	B	-0.00963589526320715	0.0335327781626349	0.594631800304868
ATP6V1B2	chr8:20173900:T:C	LPS	CD4T	0.00740410580527213	0.036444285520919	0.628870691492312
ATP6V1B2	chr8:20173900:T:C	Tcruzi	NK	-0.00145309932469889	0.0297207253309924	0.675530590967178
ATP6V1B2	chr8:20173900:T:C	Tcruzi	CD8T	0.00809136350466526	0.0328480077215367	0.626499707453841
ATP6V1B2	chr8:20173900:T:C	Tcruzi	monocyte	-0.0144709267401702	0.0339043337528702	0.55009268469168
ATP6V1B2	chr8:20173900:T:C	Tcruzi	B	-0.0252933565600276	0.0556462545668913	0.510431199885657
ATP6V1B2	chr8:20173900:T:C	Tcruzi	CD4T	0.00317200872865683	0.0355194177792178	0.669700591337074
ATP6V1B2	chr8:20182916:A:G	NI	NK	-0.00137685609854666	0.0395487461655028	0.60087234511463
ATP6V1B2	chr8:20182916:A:G	NI	CD8T	0.0200170921534532	0.0433809615570034	0.43869462863498
ATP6V1B2	chr8:20182916:A:G	NI	monocyte	-0.00985165761456862	0.0390983564760086	0.502984123477188
ATP6V1B2	chr8:20182916:A:G	NI	B	0.0531513757233796	0.0627999014252971	0.300921664622658
ATP6V1B2	chr8:20182916:A:G	NI	CD4T	0.0495549038480572	0.0620644016573565	0.320060063055946
ATP6V1B2	chr8:20182916:A:G	IAV	NK	-0.003076132873337	0.0373997183605608	0.594645853240783
ATP6V1B2	chr8:20182916:A:G	IAV	CD8T	0.00475956600012198	0.0338615415310103	0.540012204740879
ATP6V1B2	chr8:20182916:A:G	IAV	monocyte	-0.0166374184050047	0.0377320692173986	0.453645733386668
ATP6V1B2	chr8:20182916:A:G	IAV	B	0.0311241639261036	0.0448536518713576	0.358126235241081
ATP6V1B2	chr8:20182916:A:G	IAV	CD4T	0.028510331729237	0.0462848740838471	0.388798752202379
ATP6V1B2	chr8:20182916:A:G	LPS	NK	0.00211314624323265	0.0390495020659146	0.570679409967441
ATP6V1B2	chr8:20182916:A:G	LPS	CD8T	0.0179546163590983	0.0387241844305482	0.435567559385771
ATP6V1B2	chr8:20182916:A:G	LPS	monocyte	-0.0360637243949401	0.052456171160594	0.353214821047693
ATP6V1B2	chr8:20182916:A:G	LPS	B	0.0442553153448262	0.0557875616401906	0.320037735354049
ATP6V1B2	chr8:20182916:A:G	LPS	CD4T	0.0402563653805881	0.0545415575908005	0.345905612543298
ATP6V1B2	chr8:20182916:A:G	Tcruzi	NK	-0.0018002609058741	0.0408919134093249	0.602693770022949
ATP6V1B2	chr8:20182916:A:G	Tcruzi	CD8T	0.0286742928512477	0.045353630879522	0.382192248839944
ATP6V1B2	chr8:20182916:A:G	Tcruzi	monocyte	-0.0193611440384618	0.0421686184842072	0.444889201174582
ATP6V1B2	chr8:20182916:A:G	Tcruzi	B	0.0376884315425095	0.0501279686953322	0.337920887870907
ATP6V1B2	chr8:20182916:A:G	Tcruzi	CD4T	0.0418243001326728	0.05592401650023	0.34431525082041
ATP6V1B2	chr8:20187806:A:G	NI	NK	-0.00378925556997741	0.0451366633883399	0.622126922698689
ATP6V1B2	chr8:20187806:A:G	NI	CD8T	-0.0101680056257025	0.0517922072290497	0.58895594886898
ATP6V1B2	chr8:20187806:A:G	NI	monocyte	-0.0215064488190681	0.0561627733652941	0.500002140761439
ATP6V1B2	chr8:20187806:A:G	NI	B	-0.00985161666499259	0.0503869915606294	0.586625233285411
ATP6V1B2	chr8:20187806:A:G	NI	CD4T	-0.0155992422230907	0.0643290998455888	0.565084465214962
ATP6V1B2	chr8:20187806:A:G	IAV	NK	0.00405856315462978	0.0433466600732611	0.634271878055741
ATP6V1B2	chr8:20187806:A:G	IAV	CD8T	-0.000968118443853653	0.0389185176085641	0.636371930707264
ATP6V1B2	chr8:20187806:A:G	IAV	monocyte	-0.0188227456847485	0.0490831219464026	0.525009506049879
ATP6V1B2	chr8:20187806:A:G	IAV	B	-0.00561789376183134	0.0430059707086973	0.604362307971062
ATP6V1B2	chr8:20187806:A:G	IAV	CD4T	-0.009432411027363	0.0528645555945373	0.592887083588176
ATP6V1B2	chr8:20187806:A:G	LPS	NK	0.00674528150579686	0.0481681470531889	0.61453378496946
ATP6V1B2	chr8:20187806:A:G	LPS	CD8T	-0.00457247257752064	0.0441205024016273	0.610010805956924
ATP6V1B2	chr8:20187806:A:G	LPS	monocyte	-0.0118690790457826	0.0553361587460261	0.560800551181229
ATP6V1B2	chr8:20187806:A:G	LPS	B	-0.0113025406722218	0.0506773886888236	0.574289986064095
ATP6V1B2	chr8:20187806:A:G	LPS	CD4T	-0.00768150245555128	0.0578029067648472	0.600819663507999
ATP6V1B2	chr8:20187806:A:G	Tcruzi	NK	-0.0012845776400117	0.0465535140589715	0.634408200895992
ATP6V1B2	chr8:20187806:A:G	Tcruzi	CD8T	-0.00412105867702369	0.0488142614639193	0.616811395449018
ATP6V1B2	chr8:20187806:A:G	Tcruzi	monocyte	-0.0249278197353684	0.0578830974880226	0.502652147272295
ATP6V1B2	chr8:20187806:A:G	Tcruzi	B	-0.0161808964849857	0.0516468892416746	0.548354708793902
ATP6V1B2	chr8:20187806:A:G	Tcruzi	CD4T	-0.0149189599504201	0.0607032786486502	0.571543489413477
ATP6V1B2	chr8:20198841:G:C	NI	NK	-0.0686474401478386	0.109875990238222	0.269254806041953
ATP6V1B2	chr8:20198841:G:C	NI	CD8T	-0.0820610524054547	0.111066685059961	0.230664280690932
ATP6V1B2	chr8:20198841:G:C	NI	monocyte	0.232089114784042	0.0864786956846694	0.00528930841015034
ATP6V1B2	chr8:20198841:G:C	NI	B	0.0932193065401641	0.114621393482268	0.204423990813485
ATP6V1B2	chr8:20198841:G:C	NI	CD4T	-0.0575857778512105	0.122667270219693	0.321048202423844
ATP6V1B2	chr8:20198841:G:C	IAV	NK	-0.0166952953369541	0.101877033335017	0.441037139470937
ATP6V1B2	chr8:20198841:G:C	IAV	CD8T	-0.0330124686862861	0.0972431528328596	0.370189548033743
ATP6V1B2	chr8:20198841:G:C	IAV	monocyte	0.324189722296377	0.0959365873794093	0.00140691692736156
ATP6V1B2	chr8:20198841:G:C	IAV	B	0.110343938022227	0.10449209227132	0.139499871597506
ATP6V1B2	chr8:20198841:G:C	IAV	CD4T	0.0333334696987689	0.106544153194518	0.381186828647069
ATP6V1B2	chr8:20198841:G:C	LPS	NK	0.0381703182894634	0.106782463926173	0.363530362654597
ATP6V1B2	chr8:20198841:G:C	LPS	CD8T	-0.0224894371049067	0.0995876064753536	0.411056491296819
ATP6V1B2	chr8:20198841:G:C	LPS	monocyte	0.535315538434855	0.131678762701796	5.2945898065525e-06
ATP6V1B2	chr8:20198841:G:C	LPS	B	0.116417186755337	0.11418767082892	0.149403899962649
ATP6V1B2	chr8:20198841:G:C	LPS	CD4T	-0.0929447994910478	0.119063957680424	0.219750975605028
ATP6V1B2	chr8:20198841:G:C	Tcruzi	NK	-0.0219900645481907	0.109649706931224	0.421768312171915
ATP6V1B2	chr8:20198841:G:C	Tcruzi	CD8T	-0.066523592100716	0.105222842632932	0.264764911533867
ATP6V1B2	chr8:20198841:G:C	Tcruzi	monocyte	0.308538072009846	0.0974367781595648	0.00190471644998915
ATP6V1B2	chr8:20198841:G:C	Tcruzi	B	0.0753409739073401	0.107639647868289	0.237210235926167
ATP6V1B2	chr8:20198841:G:C	Tcruzi	CD4T	-0.0424408290366048	0.115942715503092	0.358400189048906
ATP6V1B2	chr8:20222811:G:A	NI	NK	0.00127413003327057	0.0245869618554639	0.707390053585713
ATP6V1B2	chr8:20222811:G:A	NI	CD8T	0.00908996828799121	0.0298157819404699	0.639612440884075
ATP6V1B2	chr8:20222811:G:A	NI	monocyte	0.00544227912017593	0.0287569091363061	0.637123173141833
ATP6V1B2	chr8:20222811:G:A	NI	B	0.00218258730955104	0.0270841161207663	0.701774455502638
ATP6V1B2	chr8:20222811:G:A	NI	CD4T	0.0068313089160113	0.0350216139313312	0.653616453387864
ATP6V1B2	chr8:20222811:G:A	IAV	NK	0.000591935630144929	0.022970008471993	0.714001728127224
ATP6V1B2	chr8:20222811:G:A	IAV	CD8T	0.00342057721736974	0.0214652490577007	0.679406719145784
ATP6V1B2	chr8:20222811:G:A	IAV	monocyte	0.00469871947788271	0.0241306909862333	0.670261094070881
ATP6V1B2	chr8:20222811:G:A	IAV	B	0.000298761163856177	0.023527664293991	0.718465066276173
ATP6V1B2	chr8:20222811:G:A	IAV	CD4T	0.00257133900221773	0.0277768679051775	0.695309228922506
ATP6V1B2	chr8:20222811:G:A	LPS	NK	-0.00179405715635928	0.0255883781565478	0.707412415800242
ATP6V1B2	chr8:20222811:G:A	LPS	CD8T	0.00250260033152611	0.0242465282928	0.683870988544384
ATP6V1B2	chr8:20222811:G:A	LPS	monocyte	0.0026301363351194	0.0296793435393932	0.677119660550839
ATP6V1B2	chr8:20222811:G:A	LPS	B	-0.00116465550184366	0.0273943533318653	0.712817657547075
ATP6V1B2	chr8:20222811:G:A	LPS	CD4T	0.00639789746266045	0.0316400367868357	0.660241846144169
ATP6V1B2	chr8:20222811:G:A	Tcruzi	NK	0.00225303734347647	0.0256179875296614	0.693002173407564
ATP6V1B2	chr8:20222811:G:A	Tcruzi	CD8T	0.0118124141856932	0.0315475465531272	0.611446533319718
ATP6V1B2	chr8:20222811:G:A	Tcruzi	monocyte	0.00609757715824319	0.0279501761518082	0.651931868395836
ATP6V1B2	chr8:20222811:G:A	Tcruzi	B	0.00177774272071606	0.0258025951580049	0.699002188711308
ATP6V1B2	chr8:20222811:G:A	Tcruzi	CD4T	0.00985170448754215	0.0335040789098591	0.637281584234404
ATP6V1B2	chr8:20226906:T:G	NI	NK	0.0109976171199401	0.0379147857776313	0.481011085473008
ATP6V1B2	chr8:20226906:T:G	NI	CD8T	0.00958934935141955	0.0385034990996271	0.492487318215151
ATP6V1B2	chr8:20226906:T:G	NI	monocyte	-0.0480937872606752	0.0390819889930638	0.202140189792719
ATP6V1B2	chr8:20226906:T:G	NI	B	0.042575235481795	0.048973063983564	0.283727675789911
ATP6V1B2	chr8:20226906:T:G	NI	CD4T	0.00448963189241389	0.0438331744457659	0.542425065820009
ATP6V1B2	chr8:20226906:T:G	IAV	NK	0.00288557038117977	0.0353031462842306	0.553596239538349
ATP6V1B2	chr8:20226906:T:G	IAV	CD8T	-0.000976969716389516	0.0329514620411118	0.575790978710465
ATP6V1B2	chr8:20226906:T:G	IAV	monocyte	-0.0559017623601829	0.0428532987227099	0.187942028541197
ATP6V1B2	chr8:20226906:T:G	IAV	B	0.0153632316299493	0.0369721751430101	0.432076432832283
ATP6V1B2	chr8:20226906:T:G	IAV	CD4T	0.0100859864974181	0.0382061535174879	0.489321344167616
ATP6V1B2	chr8:20226906:T:G	LPS	NK	-0.00463075992232356	0.0373929325210881	0.540137411330481
ATP6V1B2	chr8:20226906:T:G	LPS	CD8T	0.0259679560932176	0.0401507551130909	0.355922040024023
ATP6V1B2	chr8:20226906:T:G	LPS	monocyte	-0.124666693078619	0.0606512705630158	0.0279824625781508
ATP6V1B2	chr8:20226906:T:G	LPS	B	0.0330715517394744	0.0449540688224971	0.326639539753509
ATP6V1B2	chr8:20226906:T:G	LPS	CD4T	0.0118213934524097	0.0410076818511039	0.48060626222114
ATP6V1B2	chr8:20226906:T:G	Tcruzi	NK	0.00532099378841712	0.0384177534899751	0.532213434966937
ATP6V1B2	chr8:20226906:T:G	Tcruzi	CD8T	0.00705721070978571	0.0367580429695489	0.51128005634743
ATP6V1B2	chr8:20226906:T:G	Tcruzi	monocyte	-0.0387415044742883	0.0391245588808602	0.253249709646362
ATP6V1B2	chr8:20226906:T:G	Tcruzi	B	0.0300505225680503	0.042281167195468	0.334913769297344
ATP6V1B2	chr8:20226906:T:G	Tcruzi	CD4T	1.03661548810222e-06	0.0417657288674	0.577192689360996
ATP6V1B2	chr8:20236335:G:A	NI	NK	0.00828649333078999	0.0594710205987216	0.593780227487834
ATP6V1B2	chr8:20236335:G:A	NI	CD8T	-0.00125613892367767	0.0650620304030127	0.616672622784406
ATP6V1B2	chr8:20236335:G:A	NI	monocyte	-0.0415297721444101	0.0808052333272246	0.425839024847876
ATP6V1B2	chr8:20236335:G:A	NI	B	-0.00443747741059311	0.0628634874064616	0.600381480641234
ATP6V1B2	chr8:20236335:G:A	NI	CD4T	-0.00843653896386868	0.079589208678958	0.584653231671633
ATP6V1B2	chr8:20236335:G:A	IAV	NK	0.00698800345184567	0.0549092113302469	0.597807945170798
ATP6V1B2	chr8:20236335:G:A	IAV	CD8T	0.00157967659230327	0.0493147176696617	0.625359363858914
ATP6V1B2	chr8:20236335:G:A	IAV	monocyte	-0.0284795808330074	0.0647774065702042	0.478101251881988
ATP6V1B2	chr8:20236335:G:A	IAV	B	-0.00981009675606071	0.0550503355069878	0.569791656617619
ATP6V1B2	chr8:20236335:G:A	IAV	CD4T	-0.00809000204950987	0.0671512373143681	0.587478078610301
ATP6V1B2	chr8:20236335:G:A	LPS	NK	0.00873809163137769	0.0601513747719593	0.588646188481792
ATP6V1B2	chr8:20236335:G:A	LPS	CD8T	-0.00392113626898501	0.0562279539857575	0.598808783815032
ATP6V1B2	chr8:20236335:G:A	LPS	monocyte	-0.0412343812932575	0.0831444312589442	0.443058382433466
ATP6V1B2	chr8:20236335:G:A	LPS	B	-0.00435859319189523	0.0624398810966103	0.595889139858666
ATP6V1B2	chr8:20236335:G:A	LPS	CD4T	-0.00669140582226595	0.0737423635187018	0.591439329051085
ATP6V1B2	chr8:20236335:G:A	Tcruzi	NK	0.00814349374104389	0.0613722506446956	0.594674011821252
ATP6V1B2	chr8:20236335:G:A	Tcruzi	CD8T	-0.00200379277694049	0.062562257525496	0.611859586608009
ATP6V1B2	chr8:20236335:G:A	Tcruzi	monocyte	-0.0340047831117336	0.0753965828351991	0.470141120004099
ATP6V1B2	chr8:20236335:G:A	Tcruzi	B	-0.00263272291906811	0.0598237498701405	0.605576752522314
ATP6V1B2	chr8:20236335:G:A	Tcruzi	CD4T	-0.0157555167164522	0.0772559175376839	0.562575663347009
ATP6V1B2	chr8:20237277:G:T	NI	NK	0.0496667382833016	0.109380761512526	0.448894982137474
ATP6V1B2	chr8:20237277:G:T	NI	CD8T	-0.0059001436370544	0.0856235924229929	0.587751929894755
ATP6V1B2	chr8:20237277:G:T	NI	monocyte	-0.0330221735056516	0.0931284259072024	0.467894738627681
ATP6V1B2	chr8:20237277:G:T	NI	B	-0.0146480510308065	0.0852779147899883	0.547779234183676
ATP6V1B2	chr8:20237277:G:T	NI	CD4T	-0.00534218621349084	0.101470149221875	0.578464666520012
ATP6V1B2	chr8:20237277:G:T	IAV	NK	0.0514182278581116	0.110199173023796	0.438879735587914
ATP6V1B2	chr8:20237277:G:T	IAV	CD8T	0.0124426948948763	0.0685909265284086	0.551235069870686
ATP6V1B2	chr8:20237277:G:T	IAV	monocyte	-0.0152366475022093	0.0779968720422079	0.534412683986789
ATP6V1B2	chr8:20237277:G:T	IAV	B	-0.00445483600483064	0.0731892441700799	0.577826673868692
ATP6V1B2	chr8:20237277:G:T	IAV	CD4T	-0.0263355193825501	0.0953480708753271	0.5214420586527
ATP6V1B2	chr8:20237277:G:T	LPS	NK	0.0428969389375941	0.100875622890414	0.460988234497282
ATP6V1B2	chr8:20237277:G:T	LPS	CD8T	0.00271053754046189	0.0738529659065138	0.58961231424005
ATP6V1B2	chr8:20237277:G:T	LPS	monocyte	-0.0260252566578253	0.0952171340214553	0.502639772526587
ATP6V1B2	chr8:20237277:G:T	LPS	B	-0.0138394759407049	0.0842751458093734	0.546392392969792
ATP6V1B2	chr8:20237277:G:T	LPS	CD4T	-0.013534292117018	0.0950532289089003	0.556364064354256
ATP6V1B2	chr8:20237277:G:T	Tcruzi	NK	0.0588277572674627	0.124026862250825	0.434162869224183
ATP6V1B2	chr8:20237277:G:T	Tcruzi	CD8T	0.00167529255271225	0.0805220477965039	0.597780805063021
ATP6V1B2	chr8:20237277:G:T	Tcruzi	monocyte	-0.0270135076286279	0.0903301644161215	0.500522168373465
ATP6V1B2	chr8:20237277:G:T	Tcruzi	B	-0.0321786353795301	0.0935796297461213	0.492193682901607
ATP6V1B2	chr8:20237277:G:T	Tcruzi	CD4T	-0.0133795558770353	0.0966340480525923	0.560407597816062
ATP6V1B2	chr8:20265570:T:C	NI	NK	-0.0142621793252856	0.0343649997728088	0.39720849582933
ATP6V1B2	chr8:20265570:T:C	NI	CD8T	-0.029676591596882	0.0401379485480128	0.287944002152903
ATP6V1B2	chr8:20265570:T:C	NI	monocyte	-0.0435872181999155	0.0353162068590508	0.16000337537611
ATP6V1B2	chr8:20265570:T:C	NI	B	0.0172530316523382	0.0397596005042136	0.412825339468424
ATP6V1B2	chr8:20265570:T:C	NI	CD4T	-0.000567744209468806	0.0407361218263026	0.534923847006093
ATP6V1B2	chr8:20265570:T:C	IAV	NK	-0.0055249781186369	0.0318785786803663	0.474304609423356
ATP6V1B2	chr8:20265570:T:C	IAV	CD8T	-0.0129550279629138	0.030125180200391	0.38898887580277
ATP6V1B2	chr8:20265570:T:C	IAV	monocyte	-0.0492427144000891	0.0382410198435577	0.147349610251635
ATP6V1B2	chr8:20265570:T:C	IAV	B	0.0155814836274791	0.0359197840909085	0.414238853377079
ATP6V1B2	chr8:20265570:T:C	IAV	CD4T	-0.0121300358071003	0.0351600090008389	0.424476281803277
ATP6V1B2	chr8:20265570:T:C	LPS	NK	-0.00475100591845044	0.033734735145064	0.482743841652216
ATP6V1B2	chr8:20265570:T:C	LPS	CD8T	-0.0250926546847005	0.0354685545087718	0.294331840788137
ATP6V1B2	chr8:20265570:T:C	LPS	monocyte	-0.0567319324563642	0.0436513971632214	0.141876384324731
ATP6V1B2	chr8:20265570:T:C	LPS	B	0.000578621298147839	0.0361411310618883	0.55158062280116
ATP6V1B2	chr8:20265570:T:C	LPS	CD4T	-0.00208999863253701	0.0375962526080119	0.519355412036413
ATP6V1B2	chr8:20265570:T:C	Tcruzi	NK	-0.000747978360742251	0.0356663857377875	0.524424251336474
ATP6V1B2	chr8:20265570:T:C	Tcruzi	CD8T	-0.0200912020461605	0.0354513722244196	0.346318233040355
ATP6V1B2	chr8:20265570:T:C	Tcruzi	monocyte	-0.0635538149086365	0.0450185484362412	0.124419636522246
ATP6V1B2	chr8:20265570:T:C	Tcruzi	B	0.011666468572166	0.0363013219442058	0.452652084637717
ATP6V1B2	chr8:20265570:T:C	Tcruzi	CD4T	0.00806818976203685	0.0406862188917322	0.501660142676439
ATP6V1B2	chr8:20273480:T:G	NI	NK	-0.0602928760274988	0.0796202047904062	0.285751852278487
ATP6V1B2	chr8:20273480:T:G	NI	CD8T	-0.0818860562134958	0.0932028027024633	0.249122541459937
ATP6V1B2	chr8:20273480:T:G	NI	monocyte	-0.0907447800564263	0.0927455867676247	0.207825528666387
ATP6V1B2	chr8:20273480:T:G	NI	B	-0.0751726277922376	0.0918287140671781	0.26355744129763
ATP6V1B2	chr8:20273480:T:G	NI	CD4T	-0.0926014065353863	0.108407411523689	0.255498938803965
ATP6V1B2	chr8:20273480:T:G	IAV	NK	-0.0569400894541597	0.0748856156682261	0.283195603968369
ATP6V1B2	chr8:20273480:T:G	IAV	CD8T	-0.0450816390765433	0.0655679819143527	0.307407997862015
ATP6V1B2	chr8:20273480:T:G	IAV	monocyte	-0.0696464312393116	0.0810214139867042	0.254095036338937
ATP6V1B2	chr8:20273480:T:G	IAV	B	-0.0688995575918527	0.0828746380384725	0.25555665474573
ATP6V1B2	chr8:20273480:T:G	IAV	CD4T	-0.0748961981724918	0.0898089912067827	0.266546200521822
ATP6V1B2	chr8:20273480:T:G	LPS	NK	-0.0541465591171487	0.0763914927146888	0.300235444142355
ATP6V1B2	chr8:20273480:T:G	LPS	CD8T	-0.0653472999893602	0.0785485587674718	0.26120575456129
ATP6V1B2	chr8:20273480:T:G	LPS	monocyte	-0.0819083006173057	0.0943730724734754	0.247023910210144
ATP6V1B2	chr8:20273480:T:G	LPS	B	-0.0739456936442938	0.0899699706419044	0.261383793905898
ATP6V1B2	chr8:20273480:T:G	LPS	CD4T	-0.0722830223425108	0.0938641584390493	0.285705914231527
ATP6V1B2	chr8:20273480:T:G	Tcruzi	NK	-0.0656977239379394	0.0838558209804723	0.275419107586984
ATP6V1B2	chr8:20273480:T:G	Tcruzi	CD8T	-0.0774362330034204	0.0887400169335617	0.250766920670897
ATP6V1B2	chr8:20273480:T:G	Tcruzi	monocyte	-0.0515376405250318	0.0793333369333682	0.319746040775795
ATP6V1B2	chr8:20273480:T:G	Tcruzi	B	-0.0635306203381017	0.0822880642214858	0.280344000533055
ATP6V1B2	chr8:20273480:T:G	Tcruzi	CD4T	-0.0866122440976654	0.101816297520149	0.260547599162399
ATP6V1B2	chr8:20280709:G:A	NI	NK	0.014377658842278	0.0663213704711107	0.556809102841425
ATP6V1B2	chr8:20280709:G:A	NI	CD8T	0.0142069221438813	0.0756689656568266	0.563924534208642
ATP6V1B2	chr8:20280709:G:A	NI	monocyte	0.0201443474396394	0.0827670136386979	0.525768411423034
ATP6V1B2	chr8:20280709:G:A	NI	B	0.0279305381106953	0.0810951068983073	0.513109368856219
ATP6V1B2	chr8:20280709:G:A	NI	CD4T	0.0303149484931334	0.0989403119917799	0.519996556626559
ATP6V1B2	chr8:20280709:G:A	IAV	NK	0.0113839541162266	0.0605962011940551	0.56501354012359
ATP6V1B2	chr8:20280709:G:A	IAV	CD8T	0.0039509257795985	0.0558595855438295	0.59709447043861
ATP6V1B2	chr8:20280709:G:A	IAV	monocyte	0.0223934734351723	0.0723615405345866	0.525742142113406
ATP6V1B2	chr8:20280709:G:A	IAV	B	0.0216574292008714	0.0674400111310968	0.521441722135991
ATP6V1B2	chr8:20280709:G:A	IAV	CD4T	0.0245214083933469	0.0824940439288852	0.530706190141909
ATP6V1B2	chr8:20280709:G:A	LPS	NK	0.00972742390457872	0.0651515828028966	0.571829137487583
ATP6V1B2	chr8:20280709:G:A	LPS	CD8T	0.00970413255029462	0.064651045214272	0.570651916686052
ATP6V1B2	chr8:20280709:G:A	LPS	monocyte	0.0299187054977135	0.0894867541284227	0.50432474272816
ATP6V1B2	chr8:20280709:G:A	LPS	B	0.0227928882897926	0.0765534300149365	0.525593554362195
ATP6V1B2	chr8:20280709:G:A	LPS	CD4T	0.0253119375151044	0.0902004932816064	0.532124182278943
ATP6V1B2	chr8:20280709:G:A	Tcruzi	NK	0.0145749734922719	0.068354650297496	0.556043768621622
ATP6V1B2	chr8:20280709:G:A	Tcruzi	CD8T	0.0173938855899221	0.0740654653013083	0.548733445944213
ATP6V1B2	chr8:20280709:G:A	Tcruzi	monocyte	0.0207080114342632	0.0814016107567307	0.538567838263754
ATP6V1B2	chr8:20280709:G:A	Tcruzi	B	0.0238232916529809	0.0744785440758336	0.520247316088015
ATP6V1B2	chr8:20280709:G:A	Tcruzi	CD4T	0.0315064694058192	0.0956250719459206	0.518412235544708
ATP6V1B2	chr8:20282696:T:A	NI	NK	0.0258208871773027	0.0406032697963097	0.347133069034287
ATP6V1B2	chr8:20282696:T:A	NI	CD8T	0.0426383466791957	0.0505751143436122	0.280310692220225
ATP6V1B2	chr8:20282696:T:A	NI	monocyte	0.0109887603044924	0.0319704215453767	0.436219221546083
ATP6V1B2	chr8:20282696:T:A	NI	B	-0.0399721645454655	0.049280258550629	0.293382290349189
ATP6V1B2	chr8:20282696:T:A	NI	CD4T	-0.0377162420047649	0.0492139058766417	0.307277617161693
ATP6V1B2	chr8:20282696:T:A	IAV	NK	0.0135116131220129	0.03682264042828	0.43363060070679
ATP6V1B2	chr8:20282696:T:A	IAV	CD8T	0.0110158976321262	0.034509311274033	0.452074168570518
ATP6V1B2	chr8:20282696:T:A	IAV	monocyte	0.0220799963716287	0.0336859802402884	0.335172745050121
ATP6V1B2	chr8:20282696:T:A	IAV	B	-0.00940743286429298	0.0370416421649284	0.480950320936898
ATP6V1B2	chr8:20282696:T:A	IAV	CD4T	-0.0170988604946326	0.0384765874736802	0.416868617268879
ATP6V1B2	chr8:20282696:T:A	LPS	NK	0.0298402756141915	0.0414778931953867	0.311718099114177
ATP6V1B2	chr8:20282696:T:A	LPS	CD8T	0.0236827204299033	0.0385977341487096	0.349262259494802
ATP6V1B2	chr8:20282696:T:A	LPS	monocyte	0.090621889984471	0.0556150048017975	0.0787188383501686
ATP6V1B2	chr8:20282696:T:A	LPS	B	0.00297533173651087	0.0413783446327191	0.550830360445361
ATP6V1B2	chr8:20282696:T:A	LPS	CD4T	-0.0233144672081155	0.0428705762529871	0.376167760256831
ATP6V1B2	chr8:20282696:T:A	Tcruzi	NK	0.0134045859142935	0.0399222558102559	0.44413200723047
ATP6V1B2	chr8:20282696:T:A	Tcruzi	CD8T	0.0172402879826996	0.0387646247768356	0.416741096807591
ATP6V1B2	chr8:20282696:T:A	Tcruzi	monocyte	0.0420127144248558	0.0405679957435606	0.228962946618659
ATP6V1B2	chr8:20282696:T:A	Tcruzi	B	-0.0265419354457255	0.042276124220928	0.354420225489071
ATP6V1B2	chr8:20282696:T:A	Tcruzi	CD4T	-0.0273075836579431	0.0444687499331251	0.359448720701066
ATP6V1C1	chr8:102947129:G:A	NI	NK	0.00386052918191075	0.0501845561203114	0.613793564974109
ATP6V1C1	chr8:102947129:G:A	NI	CD8T	0.0172713008525568	0.0606248075963047	0.554329875502997
ATP6V1C1	chr8:102947129:G:A	NI	monocyte	0.0163851264217859	0.0643183402736212	0.536852935212129
ATP6V1C1	chr8:102947129:G:A	NI	B	0.0113632693806218	0.0563368314835884	0.578164800007875
ATP6V1C1	chr8:102947129:G:A	NI	CD4T	0.0118355339316063	0.0707803483989856	0.580048673126966
ATP6V1C1	chr8:102947129:G:A	IAV	NK	0.00494216578414426	0.0466056804560366	0.605672481024647
ATP6V1C1	chr8:102947129:G:A	IAV	CD8T	0.00978425244606556	0.0444144006129974	0.573361001185342
ATP6V1C1	chr8:102947129:G:A	IAV	monocyte	0.0145987369263819	0.0541431356003713	0.556706663765652
ATP6V1C1	chr8:102947129:G:A	IAV	B	0.0129257969908988	0.0501614886408165	0.561497180504159
ATP6V1C1	chr8:102947129:G:A	IAV	CD4T	0.0133106421518132	0.0605323142469479	0.573486897357091
ATP6V1C1	chr8:102947129:G:A	LPS	NK	0.0101480365998541	0.0514933050787495	0.573984249316264
ATP6V1C1	chr8:102947129:G:A	LPS	CD8T	0.0156556692484776	0.0529453732526356	0.544091427405169
ATP6V1C1	chr8:102947129:G:A	LPS	monocyte	0.0177934493026384	0.0660869051824532	0.540783249331841
ATP6V1C1	chr8:102947129:G:A	LPS	B	0.0217344194687145	0.0622980229877361	0.52514489150804
ATP6V1C1	chr8:102947129:G:A	LPS	CD4T	0.0129997942645659	0.0662630207584215	0.573473068703423
ATP6V1C1	chr8:102947129:G:A	Tcruzi	NK	0.00614161120964622	0.0519318724518981	0.600699258583404
ATP6V1C1	chr8:102947129:G:A	Tcruzi	CD8T	0.0179589738032314	0.0592603466520602	0.546766082678113
ATP6V1C1	chr8:102947129:G:A	Tcruzi	monocyte	0.0216762654680657	0.0652196519514804	0.531181843534299
ATP6V1C1	chr8:102947129:G:A	Tcruzi	B	0.00859108084664151	0.0532261073068814	0.58671632534121
ATP6V1C1	chr8:102947129:G:A	Tcruzi	CD4T	0.0133062740291207	0.067120665715431	0.578030622591747
ATP6V1C1	chr8:102967096:T:G	NI	NK	-0.0167094505939813	0.0567610642625051	0.551195306052731
ATP6V1C1	chr8:102967096:T:G	NI	CD8T	-0.00500627807907499	0.057431389176567	0.617226041946308
ATP6V1C1	chr8:102967096:T:G	NI	monocyte	0.0162720450344077	0.0646814208127823	0.533881834381609
ATP6V1C1	chr8:102967096:T:G	NI	B	0.024704250951022	0.0665200068238227	0.519611578675698
ATP6V1C1	chr8:102967096:T:G	NI	CD4T	0.0165270253934514	0.0723273957439787	0.560890434758019
ATP6V1C1	chr8:102967096:T:G	IAV	NK	-0.0171954112508642	0.054283867644712	0.543244082518311
ATP6V1C1	chr8:102967096:T:G	IAV	CD8T	-0.0110707584701682	0.0475596750479553	0.572636026973504
ATP6V1C1	chr8:102967096:T:G	IAV	monocyte	0.00979531038767305	0.054030829252306	0.58169440156954
ATP6V1C1	chr8:102967096:T:G	IAV	B	0.00350886975519229	0.0490395827784452	0.610269660170852
ATP6V1C1	chr8:102967096:T:G	IAV	CD4T	0.0092188500440498	0.0595234062405537	0.591725847832841
ATP6V1C1	chr8:102967096:T:G	LPS	NK	-0.0153665570425388	0.0560125207354327	0.552771346974205
ATP6V1C1	chr8:102967096:T:G	LPS	CD8T	-0.00853653299006771	0.0514868110450975	0.588901273469805
ATP6V1C1	chr8:102967096:T:G	LPS	monocyte	-0.000977282215857386	0.0648547414028904	0.622982264265265
ATP6V1C1	chr8:102967096:T:G	LPS	B	0.0154670579570501	0.0592680964233129	0.55294308053813
ATP6V1C1	chr8:102967096:T:G	LPS	CD4T	0.00709035158787154	0.0648021679703793	0.599968166031456
ATP6V1C1	chr8:102967096:T:G	Tcruzi	NK	-0.0173487929132107	0.0588738507546212	0.549509005323227
ATP6V1C1	chr8:102967096:T:G	Tcruzi	CD8T	-0.00513125833415706	0.0553706041907268	0.614017807666443
ATP6V1C1	chr8:102967096:T:G	Tcruzi	monocyte	0.0077604493136262	0.0608002386591113	0.591226476120086
ATP6V1C1	chr8:102967096:T:G	Tcruzi	B	0.0188842983711639	0.0591300532312055	0.536469116851847
ATP6V1C1	chr8:102967096:T:G	Tcruzi	CD4T	0.0119089437566506	0.0666429036708862	0.583362006696082
ATP6V1C1	chr8:102974779:G:T	NI	NK	-0.0183316200925963	0.0535404693124016	0.532262865306957
ATP6V1C1	chr8:102974779:G:T	NI	CD8T	-0.00969226016846152	0.0554256279476707	0.584365553420829
ATP6V1C1	chr8:102974779:G:T	NI	monocyte	-0.00887814769138093	0.0603542561959231	0.568128372843129
ATP6V1C1	chr8:102974779:G:T	NI	B	-0.0222612081732388	0.0613774127660368	0.52570184959425
ATP6V1C1	chr8:102974779:G:T	NI	CD4T	-0.00379773688820753	0.0666221048953692	0.610415563086093
ATP6V1C1	chr8:102974779:G:T	IAV	NK	-0.0179657036239516	0.0505326804765252	0.527422346820213
ATP6V1C1	chr8:102974779:G:T	IAV	CD8T	-0.0111231659047571	0.04389442012134	0.56073958854286
ATP6V1C1	chr8:102974779:G:T	IAV	monocyte	-0.0170039653158875	0.0545783439113191	0.542975936902808
ATP6V1C1	chr8:102974779:G:T	IAV	B	-0.0115029149174068	0.0485896054902542	0.565132264953404
ATP6V1C1	chr8:102974779:G:T	IAV	CD4T	-0.00723566895278701	0.0566760352368148	0.599043873353952
ATP6V1C1	chr8:102974779:G:T	LPS	NK	-0.0237935950651975	0.0581866133326726	0.503299846635613
ATP6V1C1	chr8:102974779:G:T	LPS	CD8T	-0.0138474410418063	0.0501268283913216	0.549814592449616
ATP6V1C1	chr8:102974779:G:T	LPS	monocyte	-0.00912674772196752	0.0621824336303437	0.576954860087119
ATP6V1C1	chr8:102974779:G:T	LPS	B	-0.0156631129172051	0.0565071446131897	0.548434920099786
ATP6V1C1	chr8:102974779:G:T	LPS	CD4T	-0.0058244548334944	0.0622228298482861	0.60363060792986
ATP6V1C1	chr8:102974779:G:T	Tcruzi	NK	-0.0289110359073999	0.0646992903733502	0.489516663788262
ATP6V1C1	chr8:102974779:G:T	Tcruzi	CD8T	-0.00981188239242008	0.0534121527573028	0.579780452033111
ATP6V1C1	chr8:102974779:G:T	Tcruzi	monocyte	-0.0178943288972379	0.061007538698626	0.543098521805217
ATP6V1C1	chr8:102974779:G:T	Tcruzi	B	-0.0170573932435181	0.0551611491161964	0.541570308109492
ATP6V1C1	chr8:102974779:G:T	Tcruzi	CD4T	-0.000476950929504581	0.0633880160870575	0.629764009995674
ATP6V1C1	chr8:102999146:G:T	NI	NK	-0.00812161419379162	0.0378524350873832	0.476088808773949
ATP6V1C1	chr8:102999146:G:T	NI	CD8T	0.0034864584023746	0.0386019981707718	0.508292469455269
ATP6V1C1	chr8:102999146:G:T	NI	monocyte	0.117543494146542	0.0546666015180033	0.0302483974773889
ATP6V1C1	chr8:102999146:G:T	NI	B	0.0208587267797548	0.0414410305336202	0.356307361871166
ATP6V1C1	chr8:102999146:G:T	NI	CD4T	0.0173633218015242	0.0447909935891127	0.401098505652847
ATP6V1C1	chr8:102999146:G:T	IAV	NK	-0.0145840225692823	0.0369389810702606	0.412719801055872
ATP6V1C1	chr8:102999146:G:T	IAV	CD8T	-0.0120152472224117	0.0344608402603495	0.429667213678402
ATP6V1C1	chr8:102999146:G:T	IAV	monocyte	0.0616023882163154	0.043413184095651	0.128263017400917
ATP6V1C1	chr8:102999146:G:T	IAV	B	0.0188530016739344	0.0376170195991883	0.356419400105771
ATP6V1C1	chr8:102999146:G:T	IAV	CD4T	0.00850007758311526	0.0388371486473561	0.460177670695374
ATP6V1C1	chr8:102999146:G:T	LPS	NK	-0.0147753494957594	0.0392724142548852	0.418404524061557
ATP6V1C1	chr8:102999146:G:T	LPS	CD8T	-0.0158236094788647	0.0379370285415316	0.40604206351366
ATP6V1C1	chr8:102999146:G:T	LPS	monocyte	0.0583348769044853	0.0483212880517524	0.162352581451788
ATP6V1C1	chr8:102999146:G:T	LPS	B	0.00677808921409586	0.0414039839664295	0.467693454634064
ATP6V1C1	chr8:102999146:G:T	LPS	CD4T	0.00758575001502348	0.0419778240167648	0.472212231809335
ATP6V1C1	chr8:102999146:G:T	Tcruzi	NK	0.000597223568210155	0.0388583911902937	0.538126150996883
ATP6V1C1	chr8:102999146:G:T	Tcruzi	CD8T	0.00915928114187987	0.0376444079238654	0.454577250534499
ATP6V1C1	chr8:102999146:G:T	Tcruzi	monocyte	0.090117983581412	0.054084825782852	0.104637862677359
ATP6V1C1	chr8:102999146:G:T	Tcruzi	B	0.0343906919489688	0.042345428418156	0.256834941474078
ATP6V1C1	chr8:102999146:G:T	Tcruzi	CD4T	0.00735559692965859	0.0422164990458942	0.475250388705936
ATP6V1C1	chr8:103001013:C:T	NI	NK	0.048976457803505	0.0591239230801884	0.217510842452141
ATP6V1C1	chr8:103001013:C:T	NI	CD8T	0.0575243917584722	0.0631004831603581	0.196472355056202
ATP6V1C1	chr8:103001013:C:T	NI	monocyte	0.133945956736552	0.0817802087530785	0.0608366960044133
ATP6V1C1	chr8:103001013:C:T	NI	B	0.0778431139717424	0.0692594696617445	0.140149417077068
ATP6V1C1	chr8:103001013:C:T	NI	CD4T	0.0954525606222523	0.0792774786104792	0.128035224849209
ATP6V1C1	chr8:103001013:C:T	IAV	NK	0.0374671785990216	0.0546406455012207	0.25755969885063
ATP6V1C1	chr8:103001013:C:T	IAV	CD8T	0.0417360762025234	0.0513133343381202	0.219034785756906
ATP6V1C1	chr8:103001013:C:T	IAV	monocyte	0.0865412754715006	0.0641839769153045	0.101009349388524
ATP6V1C1	chr8:103001013:C:T	IAV	B	0.0608695692778986	0.0599355784520749	0.164116426537514
ATP6V1C1	chr8:103001013:C:T	IAV	CD4T	0.0751016102603678	0.0666854693242519	0.145878849991371
ATP6V1C1	chr8:103001013:C:T	LPS	NK	0.0349054022810999	0.0585453303036281	0.282410533136578
ATP6V1C1	chr8:103001013:C:T	LPS	CD8T	0.0506223873491516	0.0562130334549825	0.196853510776945
ATP6V1C1	chr8:103001013:C:T	LPS	monocyte	0.0933929905593364	0.0744614970963688	0.116644000558916
ATP6V1C1	chr8:103001013:C:T	LPS	B	0.0720254360858754	0.0672848102276283	0.152699660842983
ATP6V1C1	chr8:103001013:C:T	LPS	CD4T	0.090797968960072	0.0746564627483323	0.1263421895024
ATP6V1C1	chr8:103001013:C:T	Tcruzi	NK	0.0571777298099076	0.062740995276615	0.19222228370775
ATP6V1C1	chr8:103001013:C:T	Tcruzi	CD8T	0.0684123119177941	0.063110870772721	0.152662742434943
ATP6V1C1	chr8:103001013:C:T	Tcruzi	monocyte	0.141057505790087	0.0881168985983392	0.0626305008904938
ATP6V1C1	chr8:103001013:C:T	Tcruzi	B	0.0892671672891057	0.0717952690451791	0.108800888593502
ATP6V1C1	chr8:103001013:C:T	Tcruzi	CD4T	0.0837139589363336	0.0734896664332073	0.143116694549855
ATP6V1C1	chr8:103001823:C:T	NI	NK	0.0101076520064858	0.059290391381148	0.511137214166203
ATP6V1C1	chr8:103001823:C:T	NI	CD8T	-0.00707324606021168	0.0630259317941048	0.521893385235487
ATP6V1C1	chr8:103001823:C:T	NI	monocyte	0.083116725557986	0.083581578725433	0.209348144714666
ATP6V1C1	chr8:103001823:C:T	NI	B	-0.000563942172111224	0.0642760078642639	0.564265566648964
ATP6V1C1	chr8:103001823:C:T	NI	CD4T	-0.0458231864363236	0.082538486201554	0.369289001210549
ATP6V1C1	chr8:103001823:C:T	IAV	NK	0.0150433800456663	0.057149592918544	0.479450088566457
ATP6V1C1	chr8:103001823:C:T	IAV	CD8T	-0.0172793871351354	0.0538008698551806	0.457918430151439
ATP6V1C1	chr8:103001823:C:T	IAV	monocyte	0.0849412925947089	0.0851407690981576	0.208571132040006
ATP6V1C1	chr8:103001823:C:T	IAV	B	0.0046254775931284	0.0575511687472337	0.53981693682125
ATP6V1C1	chr8:103001823:C:T	IAV	CD4T	-0.0477301162243165	0.0763795147943529	0.348315307232392
ATP6V1C1	chr8:103001823:C:T	LPS	NK	0.00782698999016054	0.0590945369084378	0.521037105201811
ATP6V1C1	chr8:103001823:C:T	LPS	CD8T	-0.0181414093924897	0.0576406705933874	0.456150823789338
ATP6V1C1	chr8:103001823:C:T	LPS	monocyte	0.0773118026230409	0.0856472322928034	0.240079068995028
ATP6V1C1	chr8:103001823:C:T	LPS	B	-0.017649386591577	0.0667693866197928	0.479857133738153
ATP6V1C1	chr8:103001823:C:T	LPS	CD4T	-0.0579088244201579	0.0860269000842889	0.328186156794582
ATP6V1C1	chr8:103001823:C:T	Tcruzi	NK	0.00723687913099521	0.0607659440870801	0.526273955734656
ATP6V1C1	chr8:103001823:C:T	Tcruzi	CD8T	-0.0174915628476308	0.0615882716078611	0.466786247756738
ATP6V1C1	chr8:103001823:C:T	Tcruzi	monocyte	0.0721843373839106	0.0785275598418311	0.242545330170875
ATP6V1C1	chr8:103001823:C:T	Tcruzi	B	-0.0110039588106629	0.0620721190461659	0.510830814332017
ATP6V1C1	chr8:103001823:C:T	Tcruzi	CD4T	-0.0300843830293847	0.0735378021137453	0.42081774649218
ATP6V1C1	chr8:103071660:A:G	NI	NK	-0.0124824467040753	0.04250486214637	0.531095951776809
ATP6V1C1	chr8:103071660:A:G	NI	CD8T	-0.00981979896012804	0.0445367137208705	0.552303749689706
ATP6V1C1	chr8:103071660:A:G	NI	monocyte	0.0252892946688303	0.0536514068365736	0.455103879760931
ATP6V1C1	chr8:103071660:A:G	NI	B	-0.0373450917506819	0.0598556629806511	0.417174677791845
ATP6V1C1	chr8:103071660:A:G	NI	CD4T	-0.017923674592375	0.0536433027274377	0.513448545283784
ATP6V1C1	chr8:103071660:A:G	IAV	NK	-0.0227748378802733	0.0451563261385744	0.462951939304194
ATP6V1C1	chr8:103071660:A:G	IAV	CD8T	-0.019682709449264	0.0412301816282369	0.471492122273554
ATP6V1C1	chr8:103071660:A:G	IAV	monocyte	0.0102543087664992	0.0430627834041112	0.563892748595393
ATP6V1C1	chr8:103071660:A:G	IAV	B	-0.0258881335314708	0.0477531622534288	0.447626507849151
ATP6V1C1	chr8:103071660:A:G	IAV	CD4T	-0.0240893904270347	0.0496390437039761	0.472443296736172
ATP6V1C1	chr8:103071660:A:G	LPS	NK	-0.0237991725282218	0.0475667704202116	0.45520698898069
ATP6V1C1	chr8:103071660:A:G	LPS	CD8T	-0.0207003565356028	0.0437633452341996	0.465344469472647
ATP6V1C1	chr8:103071660:A:G	LPS	monocyte	-0.0146625206382744	0.0558711260128726	0.537676872725052
ATP6V1C1	chr8:103071660:A:G	LPS	B	-0.0381173665927441	0.0597292352013699	0.40204340860031
ATP6V1C1	chr8:103071660:A:G	LPS	CD4T	-0.0232889726978967	0.0523297595340573	0.476064132188366
ATP6V1C1	chr8:103071660:A:G	Tcruzi	NK	-0.0198240865787522	0.0468429586115461	0.490663006081671
ATP6V1C1	chr8:103071660:A:G	Tcruzi	CD8T	0.00156122847250398	0.0457972948166902	0.620746673484439
ATP6V1C1	chr8:103071660:A:G	Tcruzi	monocyte	0.0137493209827909	0.0482625664125581	0.542818559602456
ATP6V1C1	chr8:103071660:A:G	Tcruzi	B	-0.0262483576874152	0.0495780058738186	0.452468036243376
ATP6V1C1	chr8:103071660:A:G	Tcruzi	CD4T	-0.016834754479842	0.0504300542708422	0.51929584029493
ATP6V1C1	chr8:103075968:C:T	NI	NK	0.0561151236329572	0.0781164887045422	0.265476945976096
ATP6V1C1	chr8:103075968:C:T	NI	CD8T	0.0893081536960251	0.0895990240235516	0.18819542781459
ATP6V1C1	chr8:103075968:C:T	NI	monocyte	0.0495039779994497	0.0857688081618375	0.312132382323795
ATP6V1C1	chr8:103075968:C:T	NI	B	0.136418182991958	0.117623537107076	0.132366055206199
ATP6V1C1	chr8:103075968:C:T	NI	CD4T	0.173181061399797	0.136991885695389	0.117916537835341
ATP6V1C1	chr8:103075968:C:T	IAV	NK	0.0381945988128231	0.0710866101078191	0.318642162089299
ATP6V1C1	chr8:103075968:C:T	IAV	CD8T	0.0365535772557583	0.0666296184909916	0.307835816858951
ATP6V1C1	chr8:103075968:C:T	IAV	monocyte	0.0557096702999125	0.0793497726075228	0.277229841908576
ATP6V1C1	chr8:103075968:C:T	IAV	B	0.109904932612729	0.0989987995715865	0.142407779841778
ATP6V1C1	chr8:103075968:C:T	IAV	CD4T	0.136363485593808	0.110998394257228	0.12972349504987
ATP6V1C1	chr8:103075968:C:T	LPS	NK	0.046104198259221	0.0767362452477459	0.297990528986678
ATP6V1C1	chr8:103075968:C:T	LPS	CD8T	0.0755416833284698	0.0787200604815685	0.194398352642958
ATP6V1C1	chr8:103075968:C:T	LPS	monocyte	0.0440906496297048	0.0901376866076998	0.342472533946374
ATP6V1C1	chr8:103075968:C:T	LPS	B	0.119972687815721	0.106308618809659	0.143725479756608
ATP6V1C1	chr8:103075968:C:T	LPS	CD4T	0.136953264370459	0.113639551902398	0.137586023607254
ATP6V1C1	chr8:103075968:C:T	Tcruzi	NK	0.0452043684731668	0.0789931844830417	0.308002106483616
ATP6V1C1	chr8:103075968:C:T	Tcruzi	CD8T	0.0926518143884914	0.0887705758422938	0.174743403537461
ATP6V1C1	chr8:103075968:C:T	Tcruzi	monocyte	0.0474224134596212	0.0852079596557893	0.323450554347395
ATP6V1C1	chr8:103075968:C:T	Tcruzi	B	0.125490454584499	0.108967144529341	0.134726724730307
ATP6V1C1	chr8:103075968:C:T	Tcruzi	CD4T	0.139179464155427	0.114824284447804	0.137202096585039
ATP6V1C1	chr8:103078673:G:A	NI	NK	0.0423619186511382	0.043415340063031	0.156100391322189
ATP6V1C1	chr8:103078673:G:A	NI	CD8T	0.0737988606122059	0.0454919548438626	0.05198163586867
ATP6V1C1	chr8:103078673:G:A	NI	monocyte	0.0639727309784734	0.0446356774983594	0.0744574151561022
ATP6V1C1	chr8:103078673:G:A	NI	B	0.0847329302105797	0.0499566986829778	0.0372718423605398
ATP6V1C1	chr8:103078673:G:A	NI	CD4T	0.147854457331604	0.059449652555823	0.006457682147968
ATP6V1C1	chr8:103078673:G:A	IAV	NK	0.0194489671027189	0.0420326803947183	0.298696974312604
ATP6V1C1	chr8:103078673:G:A	IAV	CD8T	0.0335585361309595	0.0388641466525991	0.178353498945707
ATP6V1C1	chr8:103078673:G:A	IAV	monocyte	0.0464703424202341	0.0418022184032446	0.12802539553491
ATP6V1C1	chr8:103078673:G:A	IAV	B	0.0661345778001197	0.0444027834538685	0.0588558930977345
ATP6V1C1	chr8:103078673:G:A	IAV	CD4T	0.126292663331559	0.0522594668809744	0.00727181678082121
ATP6V1C1	chr8:103078673:G:A	LPS	NK	0.0223340045752032	0.0452109510942011	0.287091207138816
ATP6V1C1	chr8:103078673:G:A	LPS	CD8T	0.0704724896488962	0.042138212914022	0.0411471144933715
ATP6V1C1	chr8:103078673:G:A	LPS	monocyte	0.0570650322476911	0.0499871922544116	0.122089583625211
ATP6V1C1	chr8:103078673:G:A	LPS	B	0.073337086154259	0.048121449274031	0.0584308474762434
ATP6V1C1	chr8:103078673:G:A	LPS	CD4T	0.149843271550673	0.0592725193795415	0.00597132592566746
ATP6V1C1	chr8:103078673:G:A	Tcruzi	NK	0.0315716758548211	0.0453224421769896	0.229288108094109
ATP6V1C1	chr8:103078673:G:A	Tcruzi	CD8T	0.0820707211259676	0.044817631629036	0.0303209373525147
ATP6V1C1	chr8:103078673:G:A	Tcruzi	monocyte	0.080078439158793	0.0483411991209836	0.0421829474903747
ATP6V1C1	chr8:103078673:G:A	Tcruzi	B	0.0865881798895735	0.0488719534429751	0.0288713193585295
ATP6V1C1	chr8:103078673:G:A	Tcruzi	CD4T	0.112396136016684	0.05151158929173	0.0162007998842322
ATP6V1C1	chr8:103086287:G:T	NI	NK	0.00771251915374665	0.0409604514945916	0.547387561319281
ATP6V1C1	chr8:103086287:G:T	NI	CD8T	0.0117297056719943	0.0450702516995027	0.524008028945852
ATP6V1C1	chr8:103086287:G:T	NI	monocyte	-0.0442255000530146	0.0552820468188104	0.309749388234845
ATP6V1C1	chr8:103086287:G:T	NI	B	-0.0253939765637268	0.0488680370918931	0.422172835425521
ATP6V1C1	chr8:103086287:G:T	NI	CD4T	0.00775261123663967	0.0526044676830438	0.555729313845879
ATP6V1C1	chr8:103086287:G:T	IAV	NK	0.00653222198499275	0.0384209546956899	0.555451136573431
ATP6V1C1	chr8:103086287:G:T	IAV	CD8T	0.00584567009621143	0.0353450473680336	0.554473105069588
ATP6V1C1	chr8:103086287:G:T	IAV	monocyte	-0.0470249610283903	0.0539585657347248	0.29756992301859
ATP6V1C1	chr8:103086287:G:T	IAV	B	-0.0258400383973779	0.0449128869738461	0.40075253265188
ATP6V1C1	chr8:103086287:G:T	IAV	CD4T	-0.00156390735594109	0.0443590385517162	0.589064422859733
ATP6V1C1	chr8:103086287:G:T	LPS	NK	0.001827258603041	0.0404199433033494	0.59137361363424
ATP6V1C1	chr8:103086287:G:T	LPS	CD8T	0.0123817172659908	0.040966417096787	0.507868698270136
ATP6V1C1	chr8:103086287:G:T	LPS	monocyte	-0.0715752147879807	0.0745527255152913	0.244327398354331
ATP6V1C1	chr8:103086287:G:T	LPS	B	-0.0278403238654356	0.0495034718039415	0.402215051246893
ATP6V1C1	chr8:103086287:G:T	LPS	CD4T	-0.0017554126141109	0.0485080295775329	0.584503938351969
ATP6V1C1	chr8:103086287:G:T	Tcruzi	NK	0.00689102161856038	0.0422236242638806	0.554453661756159
ATP6V1C1	chr8:103086287:G:T	Tcruzi	CD8T	0.0142454116470703	0.044499913723326	0.503209296668079
ATP6V1C1	chr8:103086287:G:T	Tcruzi	monocyte	-0.0524527768680604	0.0596481880511054	0.294679299006308
ATP6V1C1	chr8:103086287:G:T	Tcruzi	B	-0.0230891896443684	0.0457815088942922	0.425668957296387
ATP6V1C1	chr8:103086287:G:T	Tcruzi	CD4T	0.0127239093090899	0.0510317181227692	0.527984124932089
ATP6V1C1	chr8:103094635:C:T	NI	NK	-0.0153186307073838	0.0445996542136607	0.551265686448452
ATP6V1C1	chr8:103094635:C:T	NI	CD8T	-0.013610615528259	0.0473531200588522	0.570526980669513
ATP6V1C1	chr8:103094635:C:T	NI	monocyte	0.0106805109992932	0.0506405297156635	0.568122413721124
ATP6V1C1	chr8:103094635:C:T	NI	B	-0.00612928138138564	0.0450562962293104	0.619175972069312
ATP6V1C1	chr8:103094635:C:T	NI	CD4T	-0.00834348000315405	0.0547787690792217	0.601410365578987
ATP6V1C1	chr8:103094635:C:T	IAV	NK	-0.0222662221300296	0.0492133276004059	0.508821723786874
ATP6V1C1	chr8:103094635:C:T	IAV	CD8T	-0.0119390084310849	0.0377266641585378	0.560222799156617
ATP6V1C1	chr8:103094635:C:T	IAV	monocyte	0.0184392232465094	0.0508828080857137	0.542688205294551
ATP6V1C1	chr8:103094635:C:T	IAV	B	-0.00203518765518167	0.0386318571096541	0.642097683899153
ATP6V1C1	chr8:103094635:C:T	IAV	CD4T	-0.00710210887365576	0.04630956196806	0.610712954641757
ATP6V1C1	chr8:103094635:C:T	LPS	NK	-0.0155438069607757	0.045115309917243	0.545976110341717
ATP6V1C1	chr8:103094635:C:T	LPS	CD8T	-0.0118415265348011	0.0414777209149168	0.565449122005162
ATP6V1C1	chr8:103094635:C:T	LPS	monocyte	0.0114228031366281	0.0523904831285136	0.577353264454949
ATP6V1C1	chr8:103094635:C:T	LPS	B	-0.000906003634943746	0.0441498309834017	0.645564858281245
ATP6V1C1	chr8:103094635:C:T	LPS	CD4T	-0.0077860455654038	0.0509577753719545	0.606136838726545
ATP6V1C1	chr8:103094635:C:T	Tcruzi	NK	-0.0151377268003571	0.0456372280816202	0.553363384997679
ATP6V1C1	chr8:103094635:C:T	Tcruzi	CD8T	-0.011581608456569	0.0447758500040464	0.577071166989714
ATP6V1C1	chr8:103094635:C:T	Tcruzi	monocyte	0.00812537786955162	0.0482957738479076	0.600965451758771
ATP6V1C1	chr8:103094635:C:T	Tcruzi	B	0.000251037032590019	0.0421550181467798	0.655707174507488
ATP6V1C1	chr8:103094635:C:T	Tcruzi	CD4T	-0.00920746632842803	0.0515143767059118	0.60184018392283
ATP6V1C1	chr8:103110269:T:A	NI	NK	-0.0586588834949256	0.0701548250131811	0.304577632364475
ATP6V1C1	chr8:103110269:T:A	NI	CD8T	-0.0407983065649136	0.056275952288955	0.360075517853329
ATP6V1C1	chr8:103110269:T:A	NI	monocyte	-0.000143374381650426	0.0472819532892382	0.59012231252796
ATP6V1C1	chr8:103110269:T:A	NI	B	-0.00605809027418824	0.0462080363382536	0.55801976387768
ATP6V1C1	chr8:103110269:T:A	NI	CD4T	-0.0201307427025987	0.0556272265529823	0.475562880301431
ATP6V1C1	chr8:103110269:T:A	IAV	NK	-0.0404649078565031	0.0529936066006188	0.338930205503209
ATP6V1C1	chr8:103110269:T:A	IAV	CD8T	-0.0328087265844946	0.0458860902428717	0.357601241210869
ATP6V1C1	chr8:103110269:T:A	IAV	monocyte	0.000600454956364192	0.0414338283576929	0.613432143794407
ATP6V1C1	chr8:103110269:T:A	IAV	B	-0.0107330929511251	0.0413895756341787	0.519679490414623
ATP6V1C1	chr8:103110269:T:A	IAV	CD4T	-0.0168123695966699	0.0474498949455821	0.484104024088785
ATP6V1C1	chr8:103110269:T:A	LPS	NK	-0.0493086733294138	0.0613802499723614	0.319121966665667
ATP6V1C1	chr8:103110269:T:A	LPS	CD8T	-0.0389528769673634	0.0521053758273185	0.344721764820757
ATP6V1C1	chr8:103110269:T:A	LPS	monocyte	0.0114520075152415	0.0529131160382781	0.542187578124294
ATP6V1C1	chr8:103110269:T:A	LPS	B	-0.00979305840914583	0.0460738121645718	0.529903024461835
ATP6V1C1	chr8:103110269:T:A	LPS	CD4T	-0.0200126838444438	0.052100789353383	0.472094049862048
ATP6V1C1	chr8:103110269:T:A	Tcruzi	NK	-0.0522128444215194	0.0644516967360379	0.318046444691682
ATP6V1C1	chr8:103110269:T:A	Tcruzi	CD8T	-0.0362611736623838	0.0522094936290169	0.369467173156472
ATP6V1C1	chr8:103110269:T:A	Tcruzi	monocyte	-0.00810231692237608	0.04713787432408	0.551583269707186
ATP6V1C1	chr8:103110269:T:A	Tcruzi	B	-0.00803862167175648	0.0439468108566489	0.541519531780765
ATP6V1C1	chr8:103110269:T:A	Tcruzi	CD4T	-0.0203179552716207	0.0525479722721919	0.473157574085255
ATP6V1C1	chr8:103119240:C:G	NI	NK	0.0956131111956847	0.112655899753049	0.246687223677355
ATP6V1C1	chr8:103119240:C:G	NI	CD8T	0.0974528283769606	0.111890278459209	0.252592956719943
ATP6V1C1	chr8:103119240:C:G	NI	monocyte	-0.00869497856400496	0.0835292776194217	0.535352669662374
ATP6V1C1	chr8:103119240:C:G	NI	B	-0.00105496469694386	0.0807740133672673	0.555094713858563
ATP6V1C1	chr8:103119240:C:G	NI	CD4T	0.0875327802498846	0.113553261398931	0.290669428120227
ATP6V1C1	chr8:103119240:C:G	IAV	NK	0.0735146973741606	0.0919533738100529	0.270952260730172
ATP6V1C1	chr8:103119240:C:G	IAV	CD8T	0.0573043691054286	0.0758420535601011	0.291741338760776
ATP6V1C1	chr8:103119240:C:G	IAV	monocyte	0.0127047897915339	0.0724964993835599	0.511048982158386
ATP6V1C1	chr8:103119240:C:G	IAV	B	0.0122710760891056	0.0697729671226807	0.497515536110066
ATP6V1C1	chr8:103119240:C:G	IAV	CD4T	0.0784521797869961	0.100141288794681	0.28863173341885
ATP6V1C1	chr8:103119240:C:G	LPS	NK	0.0806285172535188	0.0988365981766124	0.264977769351098
ATP6V1C1	chr8:103119240:C:G	LPS	CD8T	0.0685822827981289	0.0858473512089929	0.278501540500946
ATP6V1C1	chr8:103119240:C:G	LPS	monocyte	-0.0148149078740934	0.0883313087380321	0.520477754467304
ATP6V1C1	chr8:103119240:C:G	LPS	B	-0.00507449038968599	0.0816612891173624	0.567451411574996
ATP6V1C1	chr8:103119240:C:G	LPS	CD4T	0.0853681258760039	0.108594380159072	0.287169260397955
ATP6V1C1	chr8:103119240:C:G	Tcruzi	NK	0.0918387436977198	0.109489522355309	0.253454055465191
ATP6V1C1	chr8:103119240:C:G	Tcruzi	CD8T	0.0702780929624218	0.0902461545830681	0.289623059409518
ATP6V1C1	chr8:103119240:C:G	Tcruzi	monocyte	0.000864618804210059	0.0803365251684329	0.559789927931079
ATP6V1C1	chr8:103119240:C:G	Tcruzi	B	-0.00523308288988442	0.0777700964983447	0.57133854753859
ATP6V1C1	chr8:103119240:C:G	Tcruzi	CD4T	0.0909060109654792	0.112275202482649	0.280003378466431
ATP6V1C1	chr8:103130893:G:A	NI	NK	0.0311027035880961	0.0570298095044966	0.436294129324617
ATP6V1C1	chr8:103130893:G:A	NI	CD8T	0.0378524699791504	0.0636778634800394	0.420977153856345
ATP6V1C1	chr8:103130893:G:A	NI	monocyte	0.00855993125887418	0.0572712987965999	0.552006314990963
ATP6V1C1	chr8:103130893:G:A	NI	B	0.0268917667978582	0.0575332774336272	0.466531157828756
ATP6V1C1	chr8:103130893:G:A	NI	CD4T	0.0326144620766756	0.0685705534626461	0.456287010874113
ATP6V1C1	chr8:103130893:G:A	IAV	NK	0.0261393439352585	0.0512754028826781	0.449306144526458
ATP6V1C1	chr8:103130893:G:A	IAV	CD8T	0.0195784360985012	0.0441776000274848	0.471567526392671
ATP6V1C1	chr8:103130893:G:A	IAV	monocyte	-0.00193225246511923	0.0502588257789434	0.626496064627316
ATP6V1C1	chr8:103130893:G:A	IAV	B	0.0267227751761791	0.0532609835274064	0.452637275781274
ATP6V1C1	chr8:103130893:G:A	IAV	CD4T	0.0293829580424936	0.0591256758188943	0.457394364974258
ATP6V1C1	chr8:103130893:G:A	LPS	NK	0.0254702362443929	0.0529092923096345	0.456180753187764
ATP6V1C1	chr8:103130893:G:A	LPS	CD8T	0.0264627570228732	0.0513342740977491	0.444891455959931
ATP6V1C1	chr8:103130893:G:A	LPS	monocyte	0.00379532041565596	0.059328106644447	0.58689039347845
ATP6V1C1	chr8:103130893:G:A	LPS	B	0.0309357293779457	0.0604227121701222	0.446000523932552
ATP6V1C1	chr8:103130893:G:A	LPS	CD4T	0.0238322049056813	0.0615714810449822	0.487080523711919
ATP6V1C1	chr8:103130893:G:A	Tcruzi	NK	0.0290835537387425	0.0561985635928703	0.445371560495121
ATP6V1C1	chr8:103130893:G:A	Tcruzi	CD8T	0.0293828611803203	0.0560108290984762	0.445061274911915
ATP6V1C1	chr8:103130893:G:A	Tcruzi	monocyte	0.0170534739636933	0.0578092395043461	0.524732162080678
ATP6V1C1	chr8:103130893:G:A	Tcruzi	B	0.0218965637148508	0.0525624636989966	0.481015699924459
ATP6V1C1	chr8:103130893:G:A	Tcruzi	CD4T	0.0437346838640449	0.0729616079028986	0.418482640130963
ATP6V1C1	chr8:103159028:C:A	NI	NK	0.037336938602815	0.0369536159487939	0.203171882913938
ATP6V1C1	chr8:103159028:C:A	NI	CD8T	0.049542189274768	0.0412887702587773	0.162671609234871
ATP6V1C1	chr8:103159028:C:A	NI	monocyte	-0.00984085686817996	0.034677575876355	0.447566355039337
ATP6V1C1	chr8:103159028:C:A	NI	B	0.0516140754921011	0.043999981964512	0.165372730802476
ATP6V1C1	chr8:103159028:C:A	NI	CD4T	0.0300402952913573	0.040758529340287	0.281097535624216
ATP6V1C1	chr8:103159028:C:A	IAV	NK	0.0312825879430085	0.0340599625704592	0.226248460399719
ATP6V1C1	chr8:103159028:C:A	IAV	CD8T	0.045991227208712	0.0387551861478313	0.152926958105472
ATP6V1C1	chr8:103159028:C:A	IAV	monocyte	-0.00302110004187779	0.0316095603848148	0.521000259870814
ATP6V1C1	chr8:103159028:C:A	IAV	B	0.0492583908553241	0.0421991719715678	0.160183206063378
ATP6V1C1	chr8:103159028:C:A	IAV	CD4T	0.0214240124292966	0.0351862995687707	0.320832081999222
ATP6V1C1	chr8:103159028:C:A	LPS	NK	0.0294026151849217	0.0351939794941315	0.247639348699415
ATP6V1C1	chr8:103159028:C:A	LPS	CD8T	0.0605319388367481	0.0465098065736909	0.131365536951199
ATP6V1C1	chr8:103159028:C:A	LPS	monocyte	-0.0109989771256612	0.0385539007370377	0.450854864980881
ATP6V1C1	chr8:103159028:C:A	LPS	B	0.0555018551377904	0.0458005804457536	0.153833833655605
ATP6V1C1	chr8:103159028:C:A	LPS	CD4T	0.0150008038354976	0.0383124902535267	0.385988823199808
ATP6V1C1	chr8:103159028:C:A	Tcruzi	NK	0.0387088182022443	0.0385903694725448	0.203131296831672
ATP6V1C1	chr8:103159028:C:A	Tcruzi	CD8T	0.0517331543088016	0.0417078367984069	0.151842027410692
ATP6V1C1	chr8:103159028:C:A	Tcruzi	monocyte	-0.00735162833362141	0.0351777376685183	0.479536138374577
ATP6V1C1	chr8:103159028:C:A	Tcruzi	B	0.0527637121274141	0.0438890134639479	0.155929727970836
ATP6V1C1	chr8:103159028:C:A	Tcruzi	CD4T	0.0327922282221024	0.0392342266829172	0.254953293799846
ATP6V1D	chr14:67195731:G:A	NI	NK	0.201205655554703	0.0587187697486025	0.000391445760596818
ATP6V1D	chr14:67195731:G:A	NI	CD8T	0.246922227077259	0.0548834500120103	1.03890413753607e-05
ATP6V1D	chr14:67195731:G:A	NI	monocyte	0.39360550752771	0.0605547257321288	6.48510930271191e-12
ATP6V1D	chr14:67195731:G:A	NI	B	0.205180858558803	0.0621837489658306	0.000607798086682939
ATP6V1D	chr14:67195731:G:A	NI	CD4T	0.384306621124331	0.0653894390406226	6.3000908028415e-10
ATP6V1D	chr14:67195731:G:A	IAV	NK	0.178273653796952	0.0557191835912579	0.000866463696590031
ATP6V1D	chr14:67195731:G:A	IAV	CD8T	0.164588722078694	0.0537236579168694	0.00143606784765335
ATP6V1D	chr14:67195731:G:A	IAV	monocyte	0.249103820703099	0.0566787975892225	1.18448477439347e-05
ATP6V1D	chr14:67195731:G:A	IAV	B	0.173496534819776	0.0592689812477261	0.00196977754356438
ATP6V1D	chr14:67195731:G:A	IAV	CD4T	0.290923691616962	0.057681135452464	3.93175366848375e-07
ATP6V1D	chr14:67195731:G:A	LPS	NK	0.228750931813928	0.0592287830535204	5.01603219795628e-05
ATP6V1D	chr14:67195731:G:A	LPS	CD8T	0.187298586388624	0.0533012637829347	0.000507185355382517
ATP6V1D	chr14:67195731:G:A	LPS	monocyte	0.30186909069018	0.0619531624816137	8.06696790898831e-07
ATP6V1D	chr14:67195731:G:A	LPS	B	0.242610409737285	0.0625376146368979	3.9038230120891e-05
ATP6V1D	chr14:67195731:G:A	LPS	CD4T	0.283652241263502	0.0605233379512354	6.46318400855251e-06
ATP6V1D	chr14:67195731:G:A	Tcruzi	NK	0.244143010665981	0.0624756531115694	2.91565135090978e-05
ATP6V1D	chr14:67195731:G:A	Tcruzi	CD8T	0.229297157696335	0.0541402451082916	3.62150680487049e-05
ATP6V1D	chr14:67195731:G:A	Tcruzi	monocyte	0.370997820727334	0.0618202972513863	3.54852983448088e-10
ATP6V1D	chr14:67195731:G:A	Tcruzi	B	0.181816878520637	0.0605230519565589	0.00190264037261277
ATP6V1D	chr14:67195731:G:A	Tcruzi	CD4T	0.360809502639652	0.0622435709585794	1.55235554287997e-09
ATP6V1D	chr14:67251383:A:G	NI	NK	-0.0033314398173431	0.0392330108404272	0.652496439238915
ATP6V1D	chr14:67251383:A:G	NI	CD8T	0.0019036626679554	0.0432892701906384	0.661057879348035
ATP6V1D	chr14:67251383:A:G	NI	monocyte	-0.00698692119604845	0.0528634664131104	0.601362830263112
ATP6V1D	chr14:67251383:A:G	NI	B	0.00188803599488263	0.0432809827416652	0.66196043871139
ATP6V1D	chr14:67251383:A:G	NI	CD4T	0.00665691975471134	0.0544924572679288	0.629092993214125
ATP6V1D	chr14:67251383:A:G	IAV	NK	-0.00625897092067343	0.0377020811484126	0.630104697485118
ATP6V1D	chr14:67251383:A:G	IAV	CD8T	-0.00530297528306189	0.0349698070465945	0.635436080053585
ATP6V1D	chr14:67251383:A:G	IAV	monocyte	0.00366524375356211	0.0425791992361517	0.650103715351252
ATP6V1D	chr14:67251383:A:G	IAV	B	-0.0017044026711279	0.0376681188866025	0.664096553393547
ATP6V1D	chr14:67251383:A:G	IAV	CD4T	0.0051303990789022	0.0457884469318311	0.641749820885234
ATP6V1D	chr14:67251383:A:G	LPS	NK	-0.00583497941365536	0.0404077786958264	0.630583701963438
ATP6V1D	chr14:67251383:A:G	LPS	CD8T	-0.00214454287119104	0.0380219204178281	0.656001693209988
ATP6V1D	chr14:67251383:A:G	LPS	monocyte	0.00534576601600083	0.0514958919538891	0.629657255130374
ATP6V1D	chr14:67251383:A:G	LPS	B	-0.00180646465650082	0.0431676129638332	0.659327832893438
ATP6V1D	chr14:67251383:A:G	LPS	CD4T	0.00800500684611604	0.0511771448097322	0.624593696039473
ATP6V1D	chr14:67251383:A:G	Tcruzi	NK	-0.000554329282937586	0.0401192615692806	0.669300302712572
ATP6V1D	chr14:67251383:A:G	Tcruzi	CD8T	0.00216725921665027	0.0417308520342513	0.656224426406224
ATP6V1D	chr14:67251383:A:G	Tcruzi	monocyte	0.00278097836908126	0.0488359871748883	0.65043199262375
ATP6V1D	chr14:67251383:A:G	Tcruzi	B	0.00028229374396162	0.0410507858926199	0.66864246564032
ATP6V1D	chr14:67251383:A:G	Tcruzi	CD4T	0.0104004409420969	0.0524516103446512	0.615308847436083
ATP6V1D	chr14:67412000:A:G	NI	NK	-0.0510940254029365	0.0408937636885526	0.105111128380784
ATP6V1D	chr14:67412000:A:G	NI	CD8T	-0.0783162768295499	0.0431627629919865	0.0410622033752349
ATP6V1D	chr14:67412000:A:G	NI	monocyte	-0.0615046500086086	0.0479151214798565	0.100196073868613
ATP6V1D	chr14:67412000:A:G	NI	B	-0.078868535820084	0.0485798666055271	0.0496154924219996
ATP6V1D	chr14:67412000:A:G	NI	CD4T	-0.102594105697747	0.0531707648311675	0.0323568205279178
ATP6V1D	chr14:67412000:A:G	IAV	NK	-0.0525940960379982	0.0389391621703975	0.0860747700998131
ATP6V1D	chr14:67412000:A:G	IAV	CD8T	-0.0545089088658333	0.0364148031546887	0.065448846589479
ATP6V1D	chr14:67412000:A:G	IAV	monocyte	-0.0473121126048753	0.0424801054642029	0.132761763753414
ATP6V1D	chr14:67412000:A:G	IAV	B	-0.0645786545454995	0.0427266213082891	0.0610032073190095
ATP6V1D	chr14:67412000:A:G	IAV	CD4T	-0.0979459629389363	0.0489318364757986	0.0275870127100489
ATP6V1D	chr14:67412000:A:G	LPS	NK	-0.0512781309746602	0.0407819090739336	0.103897393976824
ATP6V1D	chr14:67412000:A:G	LPS	CD8T	-0.0777231641371094	0.041456514203571	0.0320636660567487
ATP6V1D	chr14:67412000:A:G	LPS	monocyte	-0.0319315444170924	0.0474995353782161	0.250329937430768
ATP6V1D	chr14:67412000:A:G	LPS	B	-0.0815636334627812	0.0487960157140523	0.0442247711574268
ATP6V1D	chr14:67412000:A:G	LPS	CD4T	-0.103813045992495	0.0517132674497863	0.0280388254271454
ATP6V1D	chr14:67412000:A:G	Tcruzi	NK	-0.052980037347299	0.042181101229982	0.103790968608999
ATP6V1D	chr14:67412000:A:G	Tcruzi	CD8T	-0.0971865432438535	0.0480451439739797	0.0249265945363287
ATP6V1D	chr14:67412000:A:G	Tcruzi	monocyte	-0.0465009244197164	0.0461472922810302	0.159900072235114
ATP6V1D	chr14:67412000:A:G	Tcruzi	B	-0.0725362308732995	0.04576664865802	0.0538769960291189
ATP6V1D	chr14:67412000:A:G	Tcruzi	CD4T	-0.0896704754863449	0.0488580374014444	0.0402925122242608
ATP6V1D	chr14:67424145:C:T	NI	NK	0.0458139079643282	0.0857677761307921	0.371136274621772
ATP6V1D	chr14:67424145:C:T	NI	CD8T	0.0710702183676467	0.0985040599722387	0.311885009577064
ATP6V1D	chr14:67424145:C:T	NI	monocyte	0.111979487973309	0.129947412829249	0.247622728640678
ATP6V1D	chr14:67424145:C:T	NI	B	0.0531179123690992	0.0947475420007534	0.362422254500895
ATP6V1D	chr14:67424145:C:T	NI	CD4T	0.109320867181011	0.13306527456428	0.271662291273604
ATP6V1D	chr14:67424145:C:T	IAV	NK	0.0477248816968324	0.0822314893071682	0.354744060363643
ATP6V1D	chr14:67424145:C:T	IAV	CD8T	0.0399090329685082	0.0743811437006107	0.366091876215689
ATP6V1D	chr14:67424145:C:T	IAV	monocyte	0.135053714354068	0.161985316363899	0.210611307206139
ATP6V1D	chr14:67424145:C:T	IAV	B	0.048460358889942	0.0842543606440335	0.356136302138111
ATP6V1D	chr14:67424145:C:T	IAV	CD4T	0.0920421970557915	0.113052699106262	0.278004254950076
ATP6V1D	chr14:67424145:C:T	LPS	NK	0.0539155194083362	0.0889625204696265	0.344740325897422
ATP6V1D	chr14:67424145:C:T	LPS	CD8T	0.0563429158741149	0.0849707720978427	0.326749949979946
ATP6V1D	chr14:67424145:C:T	LPS	monocyte	0.0987914756758979	0.123519859058906	0.274454655730297
ATP6V1D	chr14:67424145:C:T	LPS	B	0.0501219533309331	0.0931898180303871	0.366553762366859
ATP6V1D	chr14:67424145:C:T	LPS	CD4T	0.0999729884851879	0.122561737870643	0.27712213329508
ATP6V1D	chr14:67424145:C:T	Tcruzi	NK	0.0520561694199172	0.0898530896599968	0.355558830529168
ATP6V1D	chr14:67424145:C:T	Tcruzi	CD8T	0.070510051525144	0.0960669209374919	0.306512972520658
ATP6V1D	chr14:67424145:C:T	Tcruzi	monocyte	0.0911734213539199	0.114852540897485	0.28299298891452
ATP6V1D	chr14:67424145:C:T	Tcruzi	B	0.0751146655104061	0.10430185916888	0.302226949896437
ATP6V1D	chr14:67424145:C:T	Tcruzi	CD4T	0.0850453286741673	0.114088055385887	0.303717946162225
ATP6V1D	chr14:67426470:C:G	NI	NK	-0.042553852003422	0.0659875734456521	0.370258801794527
ATP6V1D	chr14:67426470:C:G	NI	CD8T	-0.0504727736384653	0.0726082275054471	0.35689951360429
ATP6V1D	chr14:67426470:C:G	NI	monocyte	-0.0227562189368437	0.069202763429497	0.468294860711287
ATP6V1D	chr14:67426470:C:G	NI	B	-0.00240766694765021	0.0604550350749273	0.57530347441392
ATP6V1D	chr14:67426470:C:G	NI	CD4T	-0.0496923921579074	0.0822685106694661	0.383892467495239
ATP6V1D	chr14:67426470:C:G	IAV	NK	-0.0381663257710783	0.0606515088571062	0.375702671156152
ATP6V1D	chr14:67426470:C:G	IAV	CD8T	-0.040603122701239	0.0598954620180585	0.355202116611812
ATP6V1D	chr14:67426470:C:G	IAV	monocyte	-0.0189172448259104	0.0585076175464407	0.489006384333191
ATP6V1D	chr14:67426470:C:G	IAV	B	0.0101234236474749	0.0577324242220437	0.569549305367876
ATP6V1D	chr14:67426470:C:G	IAV	CD4T	-0.0380049394162899	0.0682005872506018	0.40649576884984
ATP6V1D	chr14:67426470:C:G	LPS	NK	-0.0398736255950065	0.0641768805862539	0.376106896940561
ATP6V1D	chr14:67426470:C:G	LPS	CD8T	-0.0526208725015333	0.0718116921145533	0.331974981466315
ATP6V1D	chr14:67426470:C:G	LPS	monocyte	-0.0267929199536319	0.070668890620668	0.461201403023111
ATP6V1D	chr14:67426470:C:G	LPS	B	0.00771262191518855	0.0636652723576232	0.584322547960148
ATP6V1D	chr14:67426470:C:G	LPS	CD4T	-0.0363899169948534	0.0723805646748514	0.420893796196412
ATP6V1D	chr14:67426470:C:G	Tcruzi	NK	-0.05219449077319	0.0750407629012469	0.345670164500164
ATP6V1D	chr14:67426470:C:G	Tcruzi	CD8T	-0.0583562625375502	0.0783372873954349	0.332299445974787
ATP6V1D	chr14:67426470:C:G	Tcruzi	monocyte	-0.0169177141362451	0.0658316694232414	0.504863846434235
ATP6V1D	chr14:67426470:C:G	Tcruzi	B	-0.000390704410876022	0.0578581611853337	0.583362569715654
ATP6V1D	chr14:67426470:C:G	Tcruzi	CD4T	-0.041552989320668	0.074737048679056	0.405795882653759
ATP6V1D	chr14:67426525:G:A	NI	NK	-0.0562332540335032	0.0403449975453871	0.0747737200358017
ATP6V1D	chr14:67426525:G:A	NI	CD8T	-0.0705979893779802	0.0400196085229343	0.0412365629792303
ATP6V1D	chr14:67426525:G:A	NI	monocyte	-0.0628694411858017	0.044766573074392	0.0777693870160805
ATP6V1D	chr14:67426525:G:A	NI	B	-0.107251524262664	0.0501317090919935	0.00835193961423497
ATP6V1D	chr14:67426525:G:A	NI	CD4T	-0.130930234081894	0.0505586207228352	0.00412688668441152
ATP6V1D	chr14:67426525:G:A	IAV	NK	-0.0522252500307737	0.0380237945357373	0.0770928252692473
ATP6V1D	chr14:67426525:G:A	IAV	CD8T	-0.0417990821528084	0.0355072504390201	0.110829822090353
ATP6V1D	chr14:67426525:G:A	IAV	monocyte	-0.0526893869903834	0.0407617253005768	0.0920520428602583
ATP6V1D	chr14:67426525:G:A	IAV	B	-0.0714837167078232	0.0409489733955627	0.0330232101358402
ATP6V1D	chr14:67426525:G:A	IAV	CD4T	-0.112695733418488	0.0448099567846356	0.00466983810617982
ATP6V1D	chr14:67426525:G:A	LPS	NK	-0.0559981329074813	0.0401511611792345	0.0756690024307378
ATP6V1D	chr14:67426525:G:A	LPS	CD8T	-0.0642162817900405	0.0365585809472913	0.0386811920085011
ATP6V1D	chr14:67426525:G:A	LPS	monocyte	-0.059329491281622	0.0459445949823091	0.0944871848277887
ATP6V1D	chr14:67426525:G:A	LPS	B	-0.0993945026356723	0.0474062445612213	0.011103864374106
ATP6V1D	chr14:67426525:G:A	LPS	CD4T	-0.116527663945141	0.0464461285770301	0.00575900543183028
ATP6V1D	chr14:67426525:G:A	Tcruzi	NK	-0.0594937431135272	0.0416817721230016	0.0695213313082276
ATP6V1D	chr14:67426525:G:A	Tcruzi	CD8T	-0.0895916395998065	0.0399609856294241	0.0101636741434314
ATP6V1D	chr14:67426525:G:A	Tcruzi	monocyte	-0.0821491993705118	0.0467677429391734	0.0322140163202368
ATP6V1D	chr14:67426525:G:A	Tcruzi	B	-0.0645183763593824	0.0422143334398132	0.0605188990567763
ATP6V1D	chr14:67426525:G:A	Tcruzi	CD4T	-0.133237201792621	0.0497326625430066	0.00306884586419054
ATP6V1D	chr14:67428159:C:T	NI	NK	0.0563421206973685	0.0555389817251019	0.146684370411406
ATP6V1D	chr14:67428159:C:T	NI	CD8T	0.112491747348582	0.0545725823712764	0.0170125075930495
ATP6V1D	chr14:67428159:C:T	NI	monocyte	0.208961940155934	0.0679601771513756	0.000367145372587339
ATP6V1D	chr14:67428159:C:T	NI	B	0.0705252658874478	0.0602090113496737	0.115937383378534
ATP6V1D	chr14:67428159:C:T	NI	CD4T	0.134267596956382	0.0641361720838809	0.0176445358810435
ATP6V1D	chr14:67428159:C:T	IAV	NK	0.0701565565360478	0.0521516249504068	0.0825833681968175
ATP6V1D	chr14:67428159:C:T	IAV	CD8T	0.0745554483489028	0.048833737423013	0.0554573743382418
ATP6V1D	chr14:67428159:C:T	IAV	monocyte	0.15105408707854	0.0578891708422332	0.00274211777275392
ATP6V1D	chr14:67428159:C:T	IAV	B	0.113067794586617	0.0599009235292194	0.0177227314591739
ATP6V1D	chr14:67428159:C:T	IAV	CD4T	0.150460009845516	0.0607236944070205	0.00362407630212275
ATP6V1D	chr14:67428159:C:T	LPS	NK	0.0925241919233121	0.0560025481011307	0.0417104502967098
ATP6V1D	chr14:67428159:C:T	LPS	CD8T	0.0707982035914898	0.0505259844554738	0.078878533861648
ATP6V1D	chr14:67428159:C:T	LPS	monocyte	0.166010817158823	0.0641162024399027	0.0034908415549431
ATP6V1D	chr14:67428159:C:T	LPS	B	0.110147116114772	0.0608719710031287	0.028593017810911
ATP6V1D	chr14:67428159:C:T	LPS	CD4T	0.136962627710736	0.0609757672988157	0.0115286083859185
ATP6V1D	chr14:67428159:C:T	Tcruzi	NK	0.0813163135532129	0.0568470271272288	0.0697369839555746
ATP6V1D	chr14:67428159:C:T	Tcruzi	CD8T	0.0852581808803803	0.052499695773083	0.0526390694237837
ATP6V1D	chr14:67428159:C:T	Tcruzi	monocyte	0.197901619448242	0.0667531228765361	0.000584261290980003
ATP6V1D	chr14:67428159:C:T	Tcruzi	B	0.0666741402279575	0.0578168294789908	0.118921312303134
ATP6V1D	chr14:67428159:C:T	Tcruzi	CD4T	0.152102963509459	0.0630911777511312	0.00545007731255338
ATP6V1E1	chr22:17495655:A:G	NI	NK	-0.0257794367689524	0.068806563090674	0.499420929258561
ATP6V1E1	chr22:17495655:A:G	NI	CD8T	-0.0343250680724997	0.0818681784420288	0.484632176272965
ATP6V1E1	chr22:17495655:A:G	NI	monocyte	-0.0385495825401656	0.0930011082760738	0.459103371508299
ATP6V1E1	chr22:17495655:A:G	NI	B	-0.00998564840568112	0.0682706930434	0.574181267682275
ATP6V1E1	chr22:17495655:A:G	NI	CD4T	-0.0187833580560973	0.0856082094338428	0.543414364433914
ATP6V1E1	chr22:17495655:A:G	IAV	NK	-0.0230281221491855	0.0632645676446281	0.502914976315877
ATP6V1E1	chr22:17495655:A:G	IAV	CD8T	-0.0206084641400053	0.0578969735920966	0.506096394422912
ATP6V1E1	chr22:17495655:A:G	IAV	monocyte	-0.0202999366932929	0.0708478142360555	0.528608323636328
ATP6V1E1	chr22:17495655:A:G	IAV	B	0.000276231681046834	0.0593557574922892	0.615658106759232
ATP6V1E1	chr22:17495655:A:G	IAV	CD4T	-0.0158020787667252	0.0723869571323439	0.551130700394018
ATP6V1E1	chr22:17495655:A:G	LPS	NK	-0.0276950382606131	0.0706609655788579	0.489037204950018
ATP6V1E1	chr22:17495655:A:G	LPS	CD8T	-0.0270937716488948	0.0685607391755197	0.489155103388724
ATP6V1E1	chr22:17495655:A:G	LPS	monocyte	-0.0207987801687119	0.08311008619912	0.528279049479764
ATP6V1E1	chr22:17495655:A:G	LPS	B	-0.00239563152951934	0.0677718524879076	0.600270200743608
ATP6V1E1	chr22:17495655:A:G	LPS	CD4T	-0.0145468845583435	0.0789924074644904	0.556915159839859
ATP6V1E1	chr22:17495655:A:G	Tcruzi	NK	-0.026353652726843	0.0712482104317707	0.499323941533615
ATP6V1E1	chr22:17495655:A:G	Tcruzi	CD8T	-0.0328657274467043	0.0789923606723946	0.48404173722106
ATP6V1E1	chr22:17495655:A:G	Tcruzi	monocyte	-0.0279973179399296	0.0850291528147368	0.510427444334419
ATP6V1E1	chr22:17495655:A:G	Tcruzi	B	-0.00881909974385119	0.0650970331430891	0.575492120676194
ATP6V1E1	chr22:17495655:A:G	Tcruzi	CD4T	-0.0111392115686851	0.0801982208796935	0.5714723701528
ATP6V1E1	chr22:17496135:A:G	NI	NK	-0.0171900184367954	0.0599583756989259	0.539188402188248
ATP6V1E1	chr22:17496135:A:G	NI	CD8T	-0.0147956178340965	0.0650210242435304	0.557152604979787
ATP6V1E1	chr22:17496135:A:G	NI	monocyte	-0.00264075690348193	0.0745428335368883	0.5940133476524
ATP6V1E1	chr22:17496135:A:G	NI	B	-0.0104939795570967	0.0637715465734044	0.577279165407614
ATP6V1E1	chr22:17496135:A:G	NI	CD4T	-0.0128670945428248	0.0780469545776078	0.567831663963604
ATP6V1E1	chr22:17496135:A:G	IAV	NK	-0.0257466751784003	0.0642571640401558	0.496839215137397
ATP6V1E1	chr22:17496135:A:G	IAV	CD8T	-0.0176871338002587	0.0549023321777894	0.525559088169657
ATP6V1E1	chr22:17496135:A:G	IAV	monocyte	-0.021283653406374	0.0715990784842908	0.535851531717453
ATP6V1E1	chr22:17496135:A:G	IAV	B	-0.0143533314157211	0.0587887282532905	0.55256361033597
ATP6V1E1	chr22:17496135:A:G	IAV	CD4T	-0.0307687894300708	0.077585753148522	0.501871201326394
ATP6V1E1	chr22:17496135:A:G	LPS	NK	-0.0266224795204855	0.0674770658542162	0.497161432138077
ATP6V1E1	chr22:17496135:A:G	LPS	CD8T	-0.0109433410980953	0.0563189583487623	0.561107903950906
ATP6V1E1	chr22:17496135:A:G	LPS	monocyte	-0.0194731670006142	0.0785066683479928	0.541103419552424
ATP6V1E1	chr22:17496135:A:G	LPS	B	-0.0133141261496999	0.0643132646478951	0.560319072690891
ATP6V1E1	chr22:17496135:A:G	LPS	CD4T	-0.0231536905299082	0.0764466123326366	0.530927574500959
ATP6V1E1	chr22:17496135:A:G	Tcruzi	NK	-0.0226410755506395	0.0651088199155005	0.517787564139637
ATP6V1E1	chr22:17496135:A:G	Tcruzi	CD8T	-0.0130569980459976	0.0621405637447622	0.56046751475843
ATP6V1E1	chr22:17496135:A:G	Tcruzi	monocyte	-0.00354951843697216	0.0722073324780295	0.606150198977591
ATP6V1E1	chr22:17496135:A:G	Tcruzi	B	-0.0116867911487827	0.0608114040961279	0.568040321519264
ATP6V1E1	chr22:17496135:A:G	Tcruzi	CD4T	-0.0166745157683795	0.0743305309373709	0.557232723502355
ATP6V1E1	chr22:17521714:T:G	NI	NK	-0.0192146366427261	0.0742931964968599	0.49432749118068
ATP6V1E1	chr22:17521714:T:G	NI	CD8T	-0.0267731477305294	0.082833973366121	0.472152402729705
ATP6V1E1	chr22:17521714:T:G	NI	monocyte	-0.0822642295491223	0.116942857456964	0.315696716283037
ATP6V1E1	chr22:17521714:T:G	NI	B	0.0175927448258868	0.0874856394445822	0.540046485165681
ATP6V1E1	chr22:17521714:T:G	NI	CD4T	-0.0426022761111684	0.103112217696592	0.438349244045446
ATP6V1E1	chr22:17521714:T:G	IAV	NK	-0.015637894255514	0.0691140866885861	0.502899242025799
ATP6V1E1	chr22:17521714:T:G	IAV	CD8T	-0.0153512199278469	0.0637274562090641	0.497498003432235
ATP6V1E1	chr22:17521714:T:G	IAV	monocyte	-0.0747197127668921	0.105800129347906	0.323347983939602
ATP6V1E1	chr22:17521714:T:G	IAV	B	0.00960578219768219	0.0738847816148609	0.563247954933806
ATP6V1E1	chr22:17521714:T:G	IAV	CD4T	-0.033652344282267	0.087253886546735	0.451904511261447
ATP6V1E1	chr22:17521714:T:G	LPS	NK	-0.00472265968790028	0.0742261607892873	0.546908150623299
ATP6V1E1	chr22:17521714:T:G	LPS	CD8T	-0.0244537429054378	0.0730509066605524	0.465489817508294
ATP6V1E1	chr22:17521714:T:G	LPS	monocyte	-0.104215826733957	0.138204458876849	0.29022752608337
ATP6V1E1	chr22:17521714:T:G	LPS	B	0.0165753947798455	0.0867422025906463	0.54125232807874
ATP6V1E1	chr22:17521714:T:G	LPS	CD4T	-0.0346637410525446	0.0944012886896098	0.454954140445905
ATP6V1E1	chr22:17521714:T:G	Tcruzi	NK	-0.0094214873345999	0.0754850010218878	0.531972592379545
ATP6V1E1	chr22:17521714:T:G	Tcruzi	CD8T	-0.0216358892419511	0.0785079734459352	0.485565379407491
ATP6V1E1	chr22:17521714:T:G	Tcruzi	monocyte	-0.0899246387459843	0.12260268485176	0.312483840580832
ATP6V1E1	chr22:17521714:T:G	Tcruzi	B	0.0168489415923016	0.0833763624226535	0.539310340953654
ATP6V1E1	chr22:17521714:T:G	Tcruzi	CD4T	-0.0478943501041035	0.101505408096773	0.42284585273701
ATP6V1E1	chr22:17560909:G:A	NI	NK	0.00293062780838558	0.0328871838120448	0.64599110442059
ATP6V1E1	chr22:17560909:G:A	NI	CD8T	0.00487367806493872	0.0363792356135372	0.632118523863006
ATP6V1E1	chr22:17560909:G:A	NI	monocyte	-0.00340293072551118	0.0427057606744367	0.628839712405517
ATP6V1E1	chr22:17560909:G:A	NI	B	0.0228245726719699	0.0468339949185436	0.517371173225013
ATP6V1E1	chr22:17560909:G:A	NI	CD4T	0.00622165470030935	0.0450567526898278	0.61926254608578
ATP6V1E1	chr22:17560909:G:A	IAV	NK	0.00437378033834416	0.031022352758659	0.631742330053627
ATP6V1E1	chr22:17560909:G:A	IAV	CD8T	0.00290146909556246	0.0285050442322786	0.640853235215407
ATP6V1E1	chr22:17560909:G:A	IAV	monocyte	0.00022898536073749	0.0353975018281725	0.675194303386513
ATP6V1E1	chr22:17560909:G:A	IAV	B	0.0182487778342325	0.0394414376037668	0.526305692988394
ATP6V1E1	chr22:17560909:G:A	IAV	CD4T	0.0144473772427827	0.0413696747508814	0.569897650205591
ATP6V1E1	chr22:17560909:G:A	LPS	NK	0.00298513349199945	0.0333282459159211	0.639898744771354
ATP6V1E1	chr22:17560909:G:A	LPS	CD8T	0.00801479442005196	0.0330600346449305	0.596864712148193
ATP6V1E1	chr22:17560909:G:A	LPS	monocyte	-0.00354683793092583	0.0427050603301852	0.640319077442066
ATP6V1E1	chr22:17560909:G:A	LPS	B	0.0170808183518661	0.0416410139732264	0.541004565519964
ATP6V1E1	chr22:17560909:G:A	LPS	CD4T	0.0083034568056681	0.0418339836307808	0.608706793926191
ATP6V1E1	chr22:17560909:G:A	Tcruzi	NK	0.00336897764585986	0.0341812827767675	0.641352986256405
ATP6V1E1	chr22:17560909:G:A	Tcruzi	CD8T	0.00809885957637882	0.0358056806325211	0.604961286271796
ATP6V1E1	chr22:17560909:G:A	Tcruzi	monocyte	-0.0068623769666724	0.0419362161612997	0.626941627206913
ATP6V1E1	chr22:17560909:G:A	Tcruzi	B	0.0181077033146854	0.0412455666249096	0.53405055012045
ATP6V1E1	chr22:17560909:G:A	Tcruzi	CD4T	0.0104915563531794	0.0428738709491912	0.599266608131935
ATP6V1E1	chr22:17561918:A:G	NI	NK	0.0365329809859662	0.0873658509137729	0.353224520388163
ATP6V1E1	chr22:17561918:A:G	NI	CD8T	-0.094507354654908	0.0930443782605074	0.146489732635263
ATP6V1E1	chr22:17561918:A:G	NI	monocyte	-0.285014296353675	0.108833870937846	0.00506533302275281
ATP6V1E1	chr22:17561918:A:G	NI	B	0.00357117175324749	0.0911098436647429	0.500675852646602
ATP6V1E1	chr22:17561918:A:G	NI	CD4T	-0.0564151684892172	0.0973757990699834	0.280256616099143
ATP6V1E1	chr22:17561918:A:G	IAV	NK	0.0272934070163367	0.0826211883326265	0.387371756843775
ATP6V1E1	chr22:17561918:A:G	IAV	CD8T	-0.0443017402503737	0.0756787719228183	0.277289120268143
ATP6V1E1	chr22:17561918:A:G	IAV	monocyte	-0.222212050785545	0.0992467972894491	0.00924751949235958
ATP6V1E1	chr22:17561918:A:G	IAV	B	-0.00807487274299939	0.0811932209184957	0.45059235787794
ATP6V1E1	chr22:17561918:A:G	IAV	CD4T	0.0156255106610645	0.0924196304455204	0.454843159659603
ATP6V1E1	chr22:17561918:A:G	LPS	NK	0.0227814439312238	0.0864461482047301	0.412564078568501
ATP6V1E1	chr22:17561918:A:G	LPS	CD8T	-0.0465936131470607	0.0780427953745923	0.272857887030507
ATP6V1E1	chr22:17561918:A:G	LPS	monocyte	-0.292271188138597	0.118349932490297	0.00574193407577384
ATP6V1E1	chr22:17561918:A:G	LPS	B	-0.00889244803111736	0.0892877808820023	0.450179660587226
ATP6V1E1	chr22:17561918:A:G	LPS	CD4T	-0.062973078786875	0.0933280609536513	0.248956465787542
ATP6V1E1	chr22:17561918:A:G	Tcruzi	NK	0.0345336235490634	0.0906809451943575	0.36816676486362
ATP6V1E1	chr22:17561918:A:G	Tcruzi	CD8T	-0.0253117042218754	0.08109042230482	0.371031706605505
ATP6V1E1	chr22:17561918:A:G	Tcruzi	monocyte	-0.281716417498796	0.110235784634199	0.00578157801652168
ATP6V1E1	chr22:17561918:A:G	Tcruzi	B	-0.0127374656092511	0.0857136806627148	0.431762716133816
ATP6V1E1	chr22:17561918:A:G	Tcruzi	CD4T	-0.0221455008300714	0.093287278791071	0.398336020134893
ATP6V1E1	chr22:17577230:G:A	NI	NK	0.000544822376898579	0.0519954205320972	0.632563503925729
ATP6V1E1	chr22:17577230:G:A	NI	CD8T	0.00733436471653509	0.059252111058193	0.59962509920161
ATP6V1E1	chr22:17577230:G:A	NI	monocyte	0.0208109564955967	0.0702105889723147	0.520570647546714
ATP6V1E1	chr22:17577230:G:A	NI	B	0.00905308918189309	0.0574878324271686	0.589583578982042
ATP6V1E1	chr22:17577230:G:A	NI	CD4T	0.0173051893984016	0.0748376878607958	0.559428688597194
ATP6V1E1	chr22:17577230:G:A	IAV	NK	0.00272236245747888	0.0483168586618766	0.619513972594136
ATP6V1E1	chr22:17577230:G:A	IAV	CD8T	0.00429095024595451	0.0450147348313111	0.608089956897165
ATP6V1E1	chr22:17577230:G:A	IAV	monocyte	0.0253815590566605	0.0650146363678147	0.51088534350539
ATP6V1E1	chr22:17577230:G:A	IAV	B	0.0117901905243779	0.0510430879962241	0.567902758414861
ATP6V1E1	chr22:17577230:G:A	IAV	CD4T	0.0150738955878761	0.0635702782725792	0.566052074810658
ATP6V1E1	chr22:17577230:G:A	LPS	NK	-0.000876934853056954	0.0528525167261434	0.634254118561646
ATP6V1E1	chr22:17577230:G:A	LPS	CD8T	0.00421694864411557	0.0511126721975253	0.606004060112548
ATP6V1E1	chr22:17577230:G:A	LPS	monocyte	0.0297088094286462	0.0761783299108147	0.497644725241967
ATP6V1E1	chr22:17577230:G:A	LPS	B	0.00982597362382923	0.0573521239245851	0.580329964605029
ATP6V1E1	chr22:17577230:G:A	LPS	CD4T	0.0222098952675738	0.0730117822359697	0.5407118288392
ATP6V1E1	chr22:17577230:G:A	Tcruzi	NK	0.000198665044945412	0.0537430684392227	0.63272011279821
ATP6V1E1	chr22:17577230:G:A	Tcruzi	CD8T	0.00508281060163208	0.0567318003748907	0.607468611860383
ATP6V1E1	chr22:17577230:G:A	Tcruzi	monocyte	0.0196619641112977	0.0673081999623787	0.541142011085631
ATP6V1E1	chr22:17577230:G:A	Tcruzi	B	0.00917486492525313	0.0546513640172863	0.584857185255971
ATP6V1E1	chr22:17577230:G:A	Tcruzi	CD4T	0.0147068977698511	0.0698829058713126	0.572762638805791
ATP6V1E1	chr22:17579485:A:G	NI	NK	-0.0375703698732016	0.0966499614082849	0.335473777749001
ATP6V1E1	chr22:17579485:A:G	NI	CD8T	-0.0943065444482493	0.10294784041731	0.176097496578646
ATP6V1E1	chr22:17579485:A:G	NI	monocyte	-0.296013092713774	0.145414273209193	0.0191708620467422
ATP6V1E1	chr22:17579485:A:G	NI	B	-0.11044530048099	0.109847561682457	0.150487210608722
ATP6V1E1	chr22:17579485:A:G	NI	CD4T	-0.201163417166485	0.136380221992771	0.0622027554321742
ATP6V1E1	chr22:17579485:A:G	IAV	NK	-0.0577643025207315	0.0907478856674059	0.255261848894928
ATP6V1E1	chr22:17579485:A:G	IAV	CD8T	-0.0253343655559786	0.0863768613244105	0.360132808494148
ATP6V1E1	chr22:17579485:A:G	IAV	monocyte	-0.253720714174825	0.134410958616432	0.0221170603103127
ATP6V1E1	chr22:17579485:A:G	IAV	B	-0.0763884618926242	0.0948811992880427	0.201455677690638
ATP6V1E1	chr22:17579485:A:G	IAV	CD4T	-0.119352321033788	0.108120997609123	0.131593846092201
ATP6V1E1	chr22:17579485:A:G	LPS	NK	-0.0370720676287143	0.0978173617589001	0.335775181075108
ATP6V1E1	chr22:17579485:A:G	LPS	CD8T	-0.0591119251091519	0.0917995450815368	0.248598953128214
ATP6V1E1	chr22:17579485:A:G	LPS	monocyte	-0.309939200439955	0.15813380143808	0.0197043200117675
ATP6V1E1	chr22:17579485:A:G	LPS	B	-0.0981300196800228	0.107220050211586	0.173131029283573
ATP6V1E1	chr22:17579485:A:G	LPS	CD4T	-0.150747459064375	0.118878443840025	0.0992462432696093
ATP6V1E1	chr22:17579485:A:G	Tcruzi	NK	-0.0524145788613548	0.0997457337336251	0.290319604608673
ATP6V1E1	chr22:17579485:A:G	Tcruzi	CD8T	-0.0999473977596038	0.0994977714436637	0.154078621281994
ATP6V1E1	chr22:17579485:A:G	Tcruzi	monocyte	-0.301171422350378	0.1488053141674	0.019510167524341
ATP6V1E1	chr22:17579485:A:G	Tcruzi	B	-0.124408616290093	0.107293838684435	0.113568520098542
ATP6V1E1	chr22:17579485:A:G	Tcruzi	CD4T	-0.179257434240803	0.125784912924859	0.0708112182137529
ATP6V1E1	chr22:17592171:C:T	NI	NK	-0.00564836008267497	0.0399353940553134	0.62832515231199
ATP6V1E1	chr22:17592171:C:T	NI	CD8T	-0.00814938552599415	0.0457972744719363	0.618338264105763
ATP6V1E1	chr22:17592171:C:T	NI	monocyte	-0.00670975402626796	0.052101936985838	0.601505841467233
ATP6V1E1	chr22:17592171:C:T	NI	B	-0.00943876276825175	0.0452315480196063	0.608830824506984
ATP6V1E1	chr22:17592171:C:T	NI	CD4T	-0.00234022764044474	0.0553475666447155	0.64558353931544
ATP6V1E1	chr22:17592171:C:T	IAV	NK	-0.00186142701935712	0.0366724591028938	0.652379915035046
ATP6V1E1	chr22:17592171:C:T	IAV	CD8T	-0.00347757679858978	0.0340262678166838	0.638484038408086
ATP6V1E1	chr22:17592171:C:T	IAV	monocyte	-0.000540881834271625	0.0426940988258614	0.662507566561324
ATP6V1E1	chr22:17592171:C:T	IAV	B	-0.00657432123147971	0.0384624730555552	0.619273195217317
ATP6V1E1	chr22:17592171:C:T	IAV	CD4T	-0.00311299331416383	0.0466292597125054	0.648728272832259
ATP6V1E1	chr22:17592171:C:T	LPS	NK	-0.00419261019059188	0.0399389926145069	0.631508764853132
ATP6V1E1	chr22:17592171:C:T	LPS	CD8T	-0.00999234247490254	0.0410910283139094	0.592712694030605
ATP6V1E1	chr22:17592171:C:T	LPS	monocyte	-0.00374037247698024	0.0514726824534709	0.630651576748964
ATP6V1E1	chr22:17592171:C:T	LPS	B	-0.00986103235065644	0.0451916916065489	0.599377685846361
ATP6V1E1	chr22:17592171:C:T	LPS	CD4T	-0.00301426205395797	0.051347726292804	0.644364882386631
ATP6V1E1	chr22:17592171:C:T	Tcruzi	NK	-0.00592685294092208	0.0413485811931148	0.62561797500491
ATP6V1E1	chr22:17592171:C:T	Tcruzi	CD8T	-0.010104417847574	0.0450902083219635	0.603028829370224
ATP6V1E1	chr22:17592171:C:T	Tcruzi	monocyte	-0.00522953265774094	0.049479787786765	0.631616347506301
ATP6V1E1	chr22:17592171:C:T	Tcruzi	B	-0.00707880784947375	0.0422191400484359	0.618095294783706
ATP6V1E1	chr22:17592171:C:T	Tcruzi	CD4T	-0.00274742743972317	0.051889245306952	0.650398433829647
ATP6V1E1	chr22:17598370:G:A	NI	NK	0.00969783414829845	0.0878642044432706	0.466067141498764
ATP6V1E1	chr22:17598370:G:A	NI	CD8T	-0.10465016811912	0.0874823600380898	0.110481867986906
ATP6V1E1	chr22:17598370:G:A	NI	monocyte	-0.429347656955582	0.0958528288860888	1.48906595809351e-06
ATP6V1E1	chr22:17598370:G:A	NI	B	0.00974280874336879	0.0915046252682738	0.460067488578618
ATP6V1E1	chr22:17598370:G:A	NI	CD4T	-0.130155980227536	0.0971604310054101	0.0863208560347815
ATP6V1E1	chr22:17598370:G:A	IAV	NK	-0.0364174934826814	0.0843511132386752	0.329586105377986
ATP6V1E1	chr22:17598370:G:A	IAV	CD8T	-0.0487962996968543	0.0785463521960486	0.263479121711108
ATP6V1E1	chr22:17598370:G:A	IAV	monocyte	-0.332612689393695	0.0944975414071715	0.000106092797387269
ATP6V1E1	chr22:17598370:G:A	IAV	B	0.0554134818684728	0.0868821532016526	0.264756879968162
ATP6V1E1	chr22:17598370:G:A	IAV	CD4T	0.0371231870870027	0.0931579977120705	0.355431358365609
ATP6V1E1	chr22:17598370:G:A	LPS	NK	-0.0440687803188632	0.0869229576983305	0.303048139264421
ATP6V1E1	chr22:17598370:G:A	LPS	CD8T	-0.0271015544143423	0.0801539937064119	0.359596837872021
ATP6V1E1	chr22:17598370:G:A	LPS	monocyte	-0.427856784674602	0.10529816733324	6.27259761887267e-06
ATP6V1E1	chr22:17598370:G:A	LPS	B	0.0337198976292304	0.0913897400405531	0.360436633234823
ATP6V1E1	chr22:17598370:G:A	LPS	CD4T	-0.0428205640203977	0.0904958416779169	0.314076975087075
ATP6V1E1	chr22:17598370:G:A	Tcruzi	NK	-0.0229798798358169	0.0901496415244146	0.392945059671556
ATP6V1E1	chr22:17598370:G:A	Tcruzi	CD8T	-0.0295869447551361	0.0822012132100332	0.351866771030712
ATP6V1E1	chr22:17598370:G:A	Tcruzi	monocyte	-0.429847915910099	0.0994994193507823	2.40984639632291e-06
ATP6V1E1	chr22:17598370:G:A	Tcruzi	B	0.0365883419543637	0.0890525833563886	0.346064866701183
ATP6V1E1	chr22:17598370:G:A	Tcruzi	CD4T	-0.0877945450860048	0.091194080737358	0.165563590038988
ATP6V1E1	chr22:17607898:T:C	NI	NK	-0.00135115039639707	0.0295770325218501	0.689494574291489
ATP6V1E1	chr22:17607898:T:C	NI	CD8T	-0.00327874225827253	0.0331570534326241	0.676102897669881
ATP6V1E1	chr22:17607898:T:C	NI	monocyte	-0.000371579871166786	0.0390907946912755	0.667425641581276
ATP6V1E1	chr22:17607898:T:C	NI	B	0.00813187749895846	0.0352869179473197	0.640363957154912
ATP6V1E1	chr22:17607898:T:C	NI	CD4T	-0.0018911440453924	0.0408639679600862	0.678300587148338
ATP6V1E1	chr22:17607898:T:C	IAV	NK	-0.00624727984216308	0.029512078250226	0.645238536415157
ATP6V1E1	chr22:17607898:T:C	IAV	CD8T	-0.00424087431506311	0.0263402764072611	0.659335003439156
ATP6V1E1	chr22:17607898:T:C	IAV	monocyte	-0.00374327092014651	0.0328452735493278	0.672689920935703
ATP6V1E1	chr22:17607898:T:C	IAV	B	0.00379150882606756	0.0290625727516356	0.66753680933209
ATP6V1E1	chr22:17607898:T:C	IAV	CD4T	-0.00120571663097351	0.0343128460520631	0.692793236796628
ATP6V1E1	chr22:17607898:T:C	LPS	NK	-0.000803019696082828	0.0299287695356261	0.687848689926888
ATP6V1E1	chr22:17607898:T:C	LPS	CD8T	-0.00411007698691572	0.0294632771237383	0.658946970755569
ATP6V1E1	chr22:17607898:T:C	LPS	monocyte	0.00216010073094309	0.0398061776865698	0.671517526099946
ATP6V1E1	chr22:17607898:T:C	LPS	B	0.00336137229457866	0.0329297063667232	0.66841654481403
ATP6V1E1	chr22:17607898:T:C	LPS	CD4T	-0.00109801784672741	0.0376379030296945	0.688207989811522
ATP6V1E1	chr22:17607898:T:C	Tcruzi	NK	-0.00102093246020424	0.0306439586455839	0.690198654382488
ATP6V1E1	chr22:17607898:T:C	Tcruzi	CD8T	-0.0023047814599443	0.0317455848337337	0.680528943325679
ATP6V1E1	chr22:17607898:T:C	Tcruzi	monocyte	-0.00188584910278161	0.036710226599468	0.681345710288502
ATP6V1E1	chr22:17607898:T:C	Tcruzi	B	0.0065495524586391	0.0328242038527705	0.646675691752892
ATP6V1E1	chr22:17607898:T:C	Tcruzi	CD4T	-0.00336342712247488	0.0382535751895665	0.677344919901147
ATP6V1E1	chr22:17644959:G:A	NI	NK	0.00725053038816604	0.0522471633723516	0.603344682908967
ATP6V1E1	chr22:17644959:G:A	NI	CD8T	-0.0250097677573975	0.0582218605073816	0.481323381349579
ATP6V1E1	chr22:17644959:G:A	NI	monocyte	-0.00777931527381179	0.0610443670510485	0.559637676419699
ATP6V1E1	chr22:17644959:G:A	NI	B	-0.0185096228812412	0.0562896832328218	0.515327852683056
ATP6V1E1	chr22:17644959:G:A	NI	CD4T	-0.0582953693544085	0.0898621948610215	0.387472629022763
ATP6V1E1	chr22:17644959:G:A	IAV	NK	0.00310573527168038	0.0468218528936141	0.624392099778205
ATP6V1E1	chr22:17644959:G:A	IAV	CD8T	-0.00433323199514689	0.0423005891227317	0.578994664874917
ATP6V1E1	chr22:17644959:G:A	IAV	monocyte	-0.00122458837479172	0.0521228884974216	0.610435771907335
ATP6V1E1	chr22:17644959:G:A	IAV	B	-0.0130764117081519	0.0480036512119185	0.532835211379187
ATP6V1E1	chr22:17644959:G:A	IAV	CD4T	-0.0368022846562962	0.066555822578763	0.437206259890948
ATP6V1E1	chr22:17644959:G:A	LPS	NK	-0.00120881556031264	0.0492034180523121	0.602616377399666
ATP6V1E1	chr22:17644959:G:A	LPS	CD8T	-0.0119797033272363	0.047666629752175	0.531588966384661
ATP6V1E1	chr22:17644959:G:A	LPS	monocyte	-0.00992704986903843	0.0620678185003503	0.560833119916439
ATP6V1E1	chr22:17644959:G:A	LPS	B	-0.00990930695764771	0.0536710310512486	0.553624353812401
ATP6V1E1	chr22:17644959:G:A	LPS	CD4T	-0.0384831728017534	0.071077907833983	0.438447891234375
ATP6V1E1	chr22:17644959:G:A	Tcruzi	NK	0.00238090356372993	0.0516788463795378	0.624759414971129
ATP6V1E1	chr22:17644959:G:A	Tcruzi	CD8T	-0.0219581859910366	0.0550258121115576	0.489284390810175
ATP6V1E1	chr22:17644959:G:A	Tcruzi	monocyte	-0.00969363101953566	0.0595018136166071	0.565837403351051
ATP6V1E1	chr22:17644959:G:A	Tcruzi	B	-0.0158720160315903	0.05283741764555	0.522040037245978
ATP6V1E1	chr22:17644959:G:A	Tcruzi	CD4T	-0.0516122975545609	0.0823795652999863	0.405998195731472
ATP6V1E1	chr22:17720958:A:G	NI	NK	0.0454962732048749	0.0754676075890511	0.369289209994487
ATP6V1E1	chr22:17720958:A:G	NI	CD8T	0.0613360517280573	0.0874354967935823	0.336891696696492
ATP6V1E1	chr22:17720958:A:G	NI	monocyte	0.0679652147037679	0.0977519831564679	0.323052062562739
ATP6V1E1	chr22:17720958:A:G	NI	B	0.0541905258211285	0.0846041069972653	0.356037141993785
ATP6V1E1	chr22:17720958:A:G	NI	CD4T	0.061085000683313	0.0977608478279561	0.360610355241468
ATP6V1E1	chr22:17720958:A:G	IAV	NK	0.050854926288701	0.076279402476578	0.341509205878744
ATP6V1E1	chr22:17720958:A:G	IAV	CD8T	0.0449054970182236	0.0696200009071354	0.349090138369173
ATP6V1E1	chr22:17720958:A:G	IAV	monocyte	0.0671476424691379	0.0922022126146363	0.317845869615357
ATP6V1E1	chr22:17720958:A:G	IAV	B	0.0560159192981771	0.0808865124792644	0.330280746722608
ATP6V1E1	chr22:17720958:A:G	IAV	CD4T	0.0662110810073175	0.0922031429940353	0.329782181893547
ATP6V1E1	chr22:17720958:A:G	LPS	NK	0.0506484118243643	0.078347800829347	0.349776832644046
ATP6V1E1	chr22:17720958:A:G	LPS	CD8T	0.0509145709482502	0.07579918274015	0.342345070876625
ATP6V1E1	chr22:17720958:A:G	LPS	monocyte	0.0648417229476897	0.0977413140915136	0.3398421131154
ATP6V1E1	chr22:17720958:A:G	LPS	B	0.0532030038373376	0.0834414764409869	0.354124366546681
ATP6V1E1	chr22:17720958:A:G	LPS	CD4T	0.0678709113875828	0.0974112038645007	0.337187302599055
ATP6V1E1	chr22:17720958:A:G	Tcruzi	NK	0.0537952172103624	0.0818092742334853	0.347275965450389
ATP6V1E1	chr22:17720958:A:G	Tcruzi	CD8T	0.0485135956987562	0.0787808958070728	0.365984487178076
ATP6V1E1	chr22:17720958:A:G	Tcruzi	monocyte	0.0705267301140497	0.0987256263033246	0.326601739542467
ATP6V1E1	chr22:17720958:A:G	Tcruzi	B	0.043805437204201	0.0767218385276667	0.379444344397529
ATP6V1E1	chr22:17720958:A:G	Tcruzi	CD4T	0.0609458820199621	0.0941132130684163	0.357137359591043
ATP6V1E1	chr22:17723888:G:A	NI	NK	0.0709121807442291	0.101309237147398	0.316138919923089
ATP6V1E1	chr22:17723888:G:A	NI	CD8T	0.0656826392571206	0.0987373782791748	0.339197675120024
ATP6V1E1	chr22:17723888:G:A	NI	monocyte	0.0567536829625688	0.101667736487108	0.365869519868796
ATP6V1E1	chr22:17723888:G:A	NI	B	0.0831298915563497	0.113128614331967	0.303472113957342
ATP6V1E1	chr22:17723888:G:A	NI	CD4T	0.0471055470279193	0.10412158057789	0.407824426304299
ATP6V1E1	chr22:17723888:G:A	IAV	NK	0.0444958869075717	0.0784224531611676	0.370465246026093
ATP6V1E1	chr22:17723888:G:A	IAV	CD8T	0.0344300888167483	0.0696634803956859	0.394321352305223
ATP6V1E1	chr22:17723888:G:A	IAV	monocyte	0.0306508163760731	0.0817649075257211	0.441149606578013
ATP6V1E1	chr22:17723888:G:A	IAV	B	0.0616139683765915	0.0903864978104098	0.325699069055781
ATP6V1E1	chr22:17723888:G:A	IAV	CD4T	0.0482372687605651	0.0919464077625415	0.389338599439207
ATP6V1E1	chr22:17723888:G:A	LPS	NK	0.0592989836524176	0.0912061096337073	0.337492515684144
ATP6V1E1	chr22:17723888:G:A	LPS	CD8T	0.0473966363126986	0.0804970779743851	0.362713605904709
ATP6V1E1	chr22:17723888:G:A	LPS	monocyte	0.0141678394813631	0.0955841656938981	0.500152172990429
ATP6V1E1	chr22:17723888:G:A	LPS	B	0.0995259348351034	0.12965552843307	0.278573255850017
ATP6V1E1	chr22:17723888:G:A	LPS	CD4T	0.0406132148107977	0.0969295396859907	0.419149319700496
ATP6V1E1	chr22:17723888:G:A	Tcruzi	NK	0.073677545491241	0.105633594381194	0.314685471375221
ATP6V1E1	chr22:17723888:G:A	Tcruzi	CD8T	0.0524454032989483	0.0882497892880632	0.363605310024759
ATP6V1E1	chr22:17723888:G:A	Tcruzi	monocyte	0.0540405284833441	0.100087210178595	0.383425839519195
ATP6V1E1	chr22:17723888:G:A	Tcruzi	B	0.0841451823234976	0.112726832732584	0.294345218702478
ATP6V1E1	chr22:17723888:G:A	Tcruzi	CD4T	0.0528859695952905	0.101087412742897	0.389369584208773
ATP6V1E2	chr2:46444994:G:T	NI	NK	-0.00914271456790608	0.0504547111333069	0.563887654326288
ATP6V1E2	chr2:46444994:G:T	NI	CD8T	-0.0229801287431234	0.0590338841074865	0.497094524484798
ATP6V1E2	chr2:46444994:G:T	NI	monocyte	0.00632640825754315	0.0676892159230762	0.582847747968062
ATP6V1E2	chr2:46444994:G:T	NI	B	-0.0323296230783803	0.0666044394029325	0.461396760168223
ATP6V1E2	chr2:46444994:G:T	NI	CD4T	-0.0435925541977041	0.0810756408676777	0.436482030240339
ATP6V1E2	chr2:46444994:G:T	IAV	NK	-0.000990302671872766	0.0467964731890999	0.609145222070375
ATP6V1E2	chr2:46444994:G:T	IAV	CD8T	-0.00100988857478432	0.0438501050413483	0.603697296452761
ATP6V1E2	chr2:46444994:G:T	IAV	monocyte	0.0142701273816106	0.0590282908992971	0.558316506301237
ATP6V1E2	chr2:46444994:G:T	IAV	B	-0.0122163380741857	0.0492328867074726	0.540128483946401
ATP6V1E2	chr2:46444994:G:T	IAV	CD4T	-0.0261921578327349	0.0623097984573848	0.485875808174704
ATP6V1E2	chr2:46444994:G:T	LPS	NK	0.000258343933048022	0.0508999346819125	0.61218819528157
ATP6V1E2	chr2:46444994:G:T	LPS	CD8T	-0.0123372903808899	0.0489959251652275	0.535067116251116
ATP6V1E2	chr2:46444994:G:T	LPS	monocyte	0.017294162225825	0.0709738584945618	0.543859568038603
ATP6V1E2	chr2:46444994:G:T	LPS	B	-0.022179377677489	0.0593011385691339	0.497933112673339
ATP6V1E2	chr2:46444994:G:T	LPS	CD4T	-0.029443490525357	0.0682638713571578	0.479080327431904
ATP6V1E2	chr2:46444994:G:T	Tcruzi	NK	-0.00289278081312799	0.051915386295636	0.596911055903413
ATP6V1E2	chr2:46444994:G:T	Tcruzi	CD8T	-0.023205115257879	0.0575932069892479	0.490734745386072
ATP6V1E2	chr2:46444994:G:T	Tcruzi	monocyte	0.00848827114432698	0.0653721230026183	0.588553988092884
ATP6V1E2	chr2:46444994:G:T	Tcruzi	B	-0.0264596597328026	0.0600627260023206	0.476636844269047
ATP6V1E2	chr2:46444994:G:T	Tcruzi	CD4T	-0.0435056284963962	0.0784748768842446	0.436404751574822
ATP6V1E2	chr2:46540553:C:T	NI	NK	0.128920057729553	0.0686787351436596	0.0303245147679617
ATP6V1E2	chr2:46540553:C:T	NI	CD8T	0.27915751569249	0.0701620336449645	1.94385762827846e-05
ATP6V1E2	chr2:46540553:C:T	NI	monocyte	0.303363727404337	0.0834515902850241	9.40236524530683e-05
ATP6V1E2	chr2:46540553:C:T	NI	B	0.255097605459242	0.074151415028625	0.000319006913785508
ATP6V1E2	chr2:46540553:C:T	NI	CD4T	0.39172769982233	0.0805964298652857	1.26161827089377e-07
ATP6V1E2	chr2:46540553:C:T	IAV	NK	0.0813951291318102	0.0669209541346386	0.111096449709614
ATP6V1E2	chr2:46540553:C:T	IAV	CD8T	0.140514072978849	0.061922497957762	0.012132485456304
ATP6V1E2	chr2:46540553:C:T	IAV	monocyte	0.21423882913268	0.0731209562344618	0.00159078545524693
ATP6V1E2	chr2:46540553:C:T	IAV	B	0.231217806429115	0.0702037462584377	0.000338466322315817
ATP6V1E2	chr2:46540553:C:T	IAV	CD4T	0.265399560691277	0.0692969955000359	0.000129531579882124
ATP6V1E2	chr2:46540553:C:T	LPS	NK	0.0841919707885843	0.0708380916846954	0.117079830898928
ATP6V1E2	chr2:46540553:C:T	LPS	CD8T	0.172281910898383	0.0634171689806242	0.0047406914504495
ATP6V1E2	chr2:46540553:C:T	LPS	monocyte	0.261930410295879	0.0812717071868176	0.000544627092628735
ATP6V1E2	chr2:46540553:C:T	LPS	B	0.309337483812846	0.0786456864407633	9.32522885916996e-06
ATP6V1E2	chr2:46540553:C:T	LPS	CD4T	0.342329340012559	0.0730275478731852	9.03790190003757e-07
ATP6V1E2	chr2:46540553:C:T	Tcruzi	NK	0.131776425872519	0.0717927697494043	0.0335479670777772
ATP6V1E2	chr2:46540553:C:T	Tcruzi	CD8T	0.239552765943116	0.0676898832015086	0.000261065719092369
ATP6V1E2	chr2:46540553:C:T	Tcruzi	monocyte	0.288960074388817	0.0826116755613843	0.00016181862554687
ATP6V1E2	chr2:46540553:C:T	Tcruzi	B	0.262327997659445	0.0735626240958223	0.000138893660905069
ATP6V1E2	chr2:46540553:C:T	Tcruzi	CD4T	0.327388596384013	0.0727902881625468	5.97160390046619e-06
ATP6V1E2	chr2:46554441:C:G	NI	NK	-0.0829003356084011	0.0574486927757755	0.0754429061767899
ATP6V1E2	chr2:46554441:C:G	NI	CD8T	-0.171463479525876	0.0549200126242482	0.000976560840441065
ATP6V1E2	chr2:46554441:C:G	NI	monocyte	-0.201610131432585	0.0640472896355367	0.000752096024276061
ATP6V1E2	chr2:46554441:C:G	NI	B	-0.0826306598219871	0.0629682056138095	0.0981367197643298
ATP6V1E2	chr2:46554441:C:G	NI	CD4T	-0.170532741991343	0.0590149558944412	0.00222419986486622
ATP6V1E2	chr2:46554441:C:G	IAV	NK	0.000976366321260863	0.0669145492453597	0.488863757500293
ATP6V1E2	chr2:46554441:C:G	IAV	CD8T	-0.211402245488437	0.065789880136307	3.47848139427009e-05
ATP6V1E2	chr2:46554441:C:G	IAV	monocyte	-0.187939455185832	0.0601059913687009	0.000662383686194423
ATP6V1E2	chr2:46554441:C:G	IAV	B	-0.200972691067025	0.0616086065219321	0.000157266965600589
ATP6V1E2	chr2:46554441:C:G	IAV	CD4T	-0.133266454869068	0.0555639504547133	0.0100945649753136
ATP6V1E2	chr2:46554441:C:G	LPS	NK	-0.136325483732326	0.0571631153866955	0.00755290452490665
ATP6V1E2	chr2:46554441:C:G	LPS	CD8T	-0.144740650353558	0.0531573096054512	0.00361521011375399
ATP6V1E2	chr2:46554441:C:G	LPS	monocyte	-0.21736401936282	0.0634883867939012	0.000211918593496008
ATP6V1E2	chr2:46554441:C:G	LPS	B	-0.218563887227518	0.0629784624765775	9.06455903354475e-05
ATP6V1E2	chr2:46554441:C:G	LPS	CD4T	-0.166147155900202	0.0550218679469773	0.0015126907280949
ATP6V1E2	chr2:46554441:C:G	Tcruzi	NK	-0.141079120996765	0.0605022302084851	0.00828395359924039
ATP6V1E2	chr2:46554441:C:G	Tcruzi	CD8T	-0.155383041312277	0.0547257272479317	0.00275435652120193
ATP6V1E2	chr2:46554441:C:G	Tcruzi	monocyte	-0.152541236189894	0.0623919681133994	0.00876267926775898
ATP6V1E2	chr2:46554441:C:G	Tcruzi	B	-0.167435396063953	0.0586231858055866	0.00194359939437583
ATP6V1E2	chr2:46554441:C:G	Tcruzi	CD4T	-0.161959299618121	0.055373653616712	0.00206039157938587
ATP6V1E2	chr2:46592801:G:A	NI	NK	0.173600104596811	0.088819900627584	0.0150233417212689
ATP6V1E2	chr2:46592801:G:A	NI	CD8T	0.221937853753734	0.0928227645022084	0.00661279474854733
ATP6V1E2	chr2:46592801:G:A	NI	monocyte	0.143500520721306	0.102701108387187	0.0734642322971672
ATP6V1E2	chr2:46592801:G:A	NI	B	0.120155875424759	0.0869298029671986	0.0762780941712202
ATP6V1E2	chr2:46592801:G:A	NI	CD4T	0.296181839277587	0.118488056532404	0.00490830039625075
ATP6V1E2	chr2:46592801:G:A	IAV	NK	0.129293723662185	0.0767593256772259	0.0369891171620627
ATP6V1E2	chr2:46592801:G:A	IAV	CD8T	0.132019156526035	0.0711581260187243	0.0243435844992431
ATP6V1E2	chr2:46592801:G:A	IAV	monocyte	0.106880418417378	0.0874778085548519	0.101940790519084
ATP6V1E2	chr2:46592801:G:A	IAV	B	0.111225585760295	0.0790109332263171	0.0683608040256768
ATP6V1E2	chr2:46592801:G:A	IAV	CD4T	0.222719929479974	0.0935904963451304	0.0071729939223674
ATP6V1E2	chr2:46592801:G:A	LPS	NK	0.145489484461589	0.0814330235933046	0.029826837826888
ATP6V1E2	chr2:46592801:G:A	LPS	CD8T	0.17131184925449	0.0785217110381216	0.0113652461657608
ATP6V1E2	chr2:46592801:G:A	LPS	monocyte	0.114599175257974	0.0996994216429907	0.119118238802403
ATP6V1E2	chr2:46592801:G:A	LPS	B	0.135832503021181	0.0878450222365523	0.0524312272117078
ATP6V1E2	chr2:46592801:G:A	LPS	CD4T	0.240971950813569	0.0992098308178799	0.00694126707817491
ATP6V1E2	chr2:46592801:G:A	Tcruzi	NK	0.1495443287401	0.0846571645916998	0.0307856313422176
ATP6V1E2	chr2:46592801:G:A	Tcruzi	CD8T	0.199809510218759	0.0866920123594637	0.00866983554752856
ATP6V1E2	chr2:46592801:G:A	Tcruzi	monocyte	0.144592660262221	0.102573054167826	0.0699008640795416
ATP6V1E2	chr2:46592801:G:A	Tcruzi	B	0.118183270011731	0.0839863785089242	0.0713286419108935
ATP6V1E2	chr2:46592801:G:A	Tcruzi	CD4T	0.272072421505878	0.108543687126634	0.00530357481155539
ATP6V1E2	chr2:46617093:G:A	NI	NK	-0.0132152213398764	0.0624917603593333	0.543855266363102
ATP6V1E2	chr2:46617093:G:A	NI	CD8T	-0.0274589471087194	0.0748484263527945	0.494920863705739
ATP6V1E2	chr2:46617093:G:A	NI	monocyte	-0.0196856347034317	0.0841428215834233	0.518355812504008
ATP6V1E2	chr2:46617093:G:A	NI	B	-0.0403146454047123	0.0830109949603872	0.448837578852715
ATP6V1E2	chr2:46617093:G:A	NI	CD4T	-0.0414165291188904	0.0959912558174806	0.465501732828536
ATP6V1E2	chr2:46617093:G:A	IAV	NK	-0.0126789097423493	0.058144858765285	0.541783405902149
ATP6V1E2	chr2:46617093:G:A	IAV	CD8T	-0.0161132082892141	0.0551932500781034	0.518438786745305
ATP6V1E2	chr2:46617093:G:A	IAV	monocyte	-0.0119094592257615	0.0682207682060982	0.557752363698788
ATP6V1E2	chr2:46617093:G:A	IAV	B	-0.0407104192808227	0.0783357717705031	0.430552893105565
ATP6V1E2	chr2:46617093:G:A	IAV	CD4T	-0.0363695160191658	0.0823736887635959	0.468869406294301
ATP6V1E2	chr2:46617093:G:A	LPS	NK	-0.0159222519375423	0.0634335611484831	0.527825670488311
ATP6V1E2	chr2:46617093:G:A	LPS	CD8T	-0.0153903272297464	0.0619920080865173	0.526242510898872
ATP6V1E2	chr2:46617093:G:A	LPS	monocyte	-0.013395738175861	0.0814970201861321	0.549516048997391
ATP6V1E2	chr2:46617093:G:A	LPS	B	-0.0457545664192614	0.0881547697277424	0.429157354954818
ATP6V1E2	chr2:46617093:G:A	LPS	CD4T	-0.0456809080544758	0.0948950396862891	0.450215443681449
ATP6V1E2	chr2:46617093:G:A	Tcruzi	NK	-0.0178882289233362	0.0655810257902565	0.524278590268661
ATP6V1E2	chr2:46617093:G:A	Tcruzi	CD8T	-0.0270618497752837	0.0723477397081189	0.490943587770878
ATP6V1E2	chr2:46617093:G:A	Tcruzi	monocyte	-0.0163622840638297	0.0803181506931713	0.544380664541881
ATP6V1E2	chr2:46617093:G:A	Tcruzi	B	-0.0421190099556145	0.0826012526633772	0.435807523598758
ATP6V1E2	chr2:46617093:G:A	Tcruzi	CD4T	-0.0396111148020777	0.0905561567022497	0.469330452842284
ATP6V1E2	chr2:46621989:A:G	NI	NK	0.0722511050714982	0.0928026518430132	0.282804418810953
ATP6V1E2	chr2:46621989:A:G	NI	CD8T	0.10638297480855	0.117468978628693	0.240063441602941
ATP6V1E2	chr2:46621989:A:G	NI	monocyte	0.0512701303212327	0.103930894474994	0.377349529325919
ATP6V1E2	chr2:46621989:A:G	NI	B	0.0750618729011548	0.101386085794928	0.296975476323
ATP6V1E2	chr2:46621989:A:G	NI	CD4T	0.101655394517483	0.122642679179107	0.268656422387456
ATP6V1E2	chr2:46621989:A:G	IAV	NK	0.0746546435433953	0.0925450957113643	0.268236517422781
ATP6V1E2	chr2:46621989:A:G	IAV	CD8T	0.0790913449539947	0.0920739054143576	0.246922618339034
ATP6V1E2	chr2:46621989:A:G	IAV	monocyte	0.042256684989176	0.0887773624387585	0.397149629033851
ATP6V1E2	chr2:46621989:A:G	IAV	B	0.0565173412412464	0.0848222948767358	0.32218818552945
ATP6V1E2	chr2:46621989:A:G	IAV	CD4T	0.0899226400162213	0.107537904289587	0.268640219068862
ATP6V1E2	chr2:46621989:A:G	LPS	NK	0.0740341123212815	0.0936992690393996	0.276550904206918
ATP6V1E2	chr2:46621989:A:G	LPS	CD8T	0.0904438467520629	0.101783060151666	0.24122053235105
ATP6V1E2	chr2:46621989:A:G	LPS	monocyte	0.0342138533377861	0.100060808816821	0.434790803191138
ATP6V1E2	chr2:46621989:A:G	LPS	B	0.0738109707317155	0.100122470927796	0.296029375768999
ATP6V1E2	chr2:46621989:A:G	LPS	CD4T	0.0917034268961549	0.112677437211466	0.276458415591531
ATP6V1E2	chr2:46621989:A:G	Tcruzi	NK	0.0726916526664453	0.0943746630562271	0.285354809540833
ATP6V1E2	chr2:46621989:A:G	Tcruzi	CD8T	0.108210278731931	0.11868213011793	0.233530249519493
ATP6V1E2	chr2:46621989:A:G	Tcruzi	monocyte	0.0325241273889995	0.0976590647807855	0.440736099523294
ATP6V1E2	chr2:46621989:A:G	Tcruzi	B	0.0721718662847926	0.0973981805549621	0.29493299267905
ATP6V1E2	chr2:46621989:A:G	Tcruzi	CD4T	0.0917789874978959	0.113098937076837	0.279001820007982
ATP6V1E2	chr2:46627458:C:G	NI	NK	0.0243521200861883	0.0833889989492536	0.410631236013691
ATP6V1E2	chr2:46627458:C:G	NI	CD8T	0.0747965779890949	0.0950671149151791	0.251755618768124
ATP6V1E2	chr2:46627458:C:G	NI	monocyte	0.0640643639977518	0.110211603519736	0.311686622851241
ATP6V1E2	chr2:46627458:C:G	NI	B	0.116686218596504	0.117614099767174	0.181828352937321
ATP6V1E2	chr2:46627458:C:G	NI	CD4T	0.16419598250785	0.145483572991521	0.150691834358228
ATP6V1E2	chr2:46627458:C:G	IAV	NK	-0.0086615177767397	0.0877941900024777	0.531682663757966
ATP6V1E2	chr2:46627458:C:G	IAV	CD8T	0.0106348578291859	0.0771621002181368	0.443225407200846
ATP6V1E2	chr2:46627458:C:G	IAV	monocyte	0.0616814059518104	0.096126966089911	0.299668739038329
ATP6V1E2	chr2:46627458:C:G	IAV	B	0.112339189897745	0.112972427631628	0.172014223856421
ATP6V1E2	chr2:46627458:C:G	IAV	CD4T	0.147189645290176	0.131562777366839	0.1508467455726
ATP6V1E2	chr2:46627458:C:G	LPS	NK	0.0114697984549758	0.0857099245958946	0.454957928342537
ATP6V1E2	chr2:46627458:C:G	LPS	CD8T	0.0251494158043231	0.0836846276744396	0.387400476865093
ATP6V1E2	chr2:46627458:C:G	LPS	monocyte	0.0626178242247939	0.109015048407503	0.319154463866433
ATP6V1E2	chr2:46627458:C:G	LPS	B	0.125881070530038	0.123159922775688	0.169371054108035
ATP6V1E2	chr2:46627458:C:G	LPS	CD4T	0.148534577405544	0.132105469846409	0.155445910348116
ATP6V1E2	chr2:46627458:C:G	Tcruzi	NK	0.028361238750012	0.0863705669628659	0.398428294695798
ATP6V1E2	chr2:46627458:C:G	Tcruzi	CD8T	0.0735994200048001	0.0927626508274903	0.24843592698294
ATP6V1E2	chr2:46627458:C:G	Tcruzi	monocyte	0.078930762737898	0.112158310984356	0.278455258811941
ATP6V1E2	chr2:46627458:C:G	Tcruzi	B	0.104708402996549	0.108462050744333	0.18971836452043
ATP6V1E2	chr2:46627458:C:G	Tcruzi	CD4T	0.140135342741293	0.127511601514933	0.164180260202139
ATP6V1G1	chr9:114498625:T:G	NI	NK	-0.0032051180074016	0.0629479218122231	0.568584809509112
ATP6V1G1	chr9:114498625:T:G	NI	CD8T	-0.00960249533755889	0.0681084245745289	0.541125779332586
ATP6V1G1	chr9:114498625:T:G	NI	monocyte	-0.0909232737558126	0.112158998543803	0.273956348559809
ATP6V1G1	chr9:114498625:T:G	NI	B	-0.0143915180227609	0.0693285581637317	0.514789515436454
ATP6V1G1	chr9:114498625:T:G	NI	CD4T	-0.00725779009554169	0.0838728231397057	0.551793947192311
ATP6V1G1	chr9:114498625:T:G	IAV	NK	0.0141030978054013	0.0648615546010197	0.539679581197789
ATP6V1G1	chr9:114498625:T:G	IAV	CD8T	-0.00561447562815835	0.0537456081152354	0.552008415685834
ATP6V1G1	chr9:114498625:T:G	IAV	monocyte	-0.0716375097029912	0.0913751683999974	0.303872188635147
ATP6V1G1	chr9:114498625:T:G	IAV	B	-0.0159976961367148	0.0599608992372203	0.496394990501973
ATP6V1G1	chr9:114498625:T:G	IAV	CD4T	-0.00512276759475115	0.0713663841412402	0.560331898625333
ATP6V1G1	chr9:114498625:T:G	LPS	NK	-0.00106818787776659	0.0633674957332225	0.573770444484212
ATP6V1G1	chr9:114498625:T:G	LPS	CD8T	-0.00704934237671866	0.060092688623034	0.544072630248775
ATP6V1G1	chr9:114498625:T:G	LPS	monocyte	-0.0739734027941759	0.0997010427324467	0.314773407962561
ATP6V1G1	chr9:114498625:T:G	LPS	B	-0.0257545413706279	0.0708712859206937	0.462865157834266
ATP6V1G1	chr9:114498625:T:G	LPS	CD4T	-0.00612581252294688	0.0783598298574356	0.555190764200987
ATP6V1G1	chr9:114498625:T:G	Tcruzi	NK	-0.00656790503940042	0.0651405114461578	0.551988231154483
ATP6V1G1	chr9:114498625:T:G	Tcruzi	CD8T	-0.0127871578713379	0.0662639911586747	0.524460442152132
ATP6V1G1	chr9:114498625:T:G	Tcruzi	monocyte	-0.0751203190019936	0.09984334966435	0.316355524645153
ATP6V1G1	chr9:114498625:T:G	Tcruzi	B	-0.0191808763314861	0.0668773823393925	0.488924515254765
ATP6V1G1	chr9:114498625:T:G	Tcruzi	CD4T	-0.00549866641777434	0.0793752402055655	0.561002147462366
ATP6V1G1	chr9:114563758:C:T	NI	NK	-0.0654421500280587	0.0485809286694669	0.0850176676466302
ATP6V1G1	chr9:114563758:C:T	NI	CD8T	-0.0776087890875608	0.0416625562409516	0.0323258296948223
ATP6V1G1	chr9:114563758:C:T	NI	monocyte	-0.233566894604895	0.0411334306197927	2.55150882644273e-08
ATP6V1G1	chr9:114563758:C:T	NI	B	-0.0964154527474089	0.0474748170825042	0.0227042545100226
ATP6V1G1	chr9:114563758:C:T	NI	CD4T	-0.180191951901336	0.0493340395997503	8.84461144036175e-05
ATP6V1G1	chr9:114563758:C:T	IAV	NK	-0.0062093763112573	0.045411435041874	0.436667719216216
ATP6V1G1	chr9:114563758:C:T	IAV	CD8T	-0.0597507161021463	0.0449306555669769	0.0874713609522013
ATP6V1G1	chr9:114563758:C:T	IAV	monocyte	-0.185878581712085	0.0352487763416055	1.41705822853666e-07
ATP6V1G1	chr9:114563758:C:T	IAV	B	-0.09261461231033	0.0406048069178682	0.0115260992417618
ATP6V1G1	chr9:114563758:C:T	IAV	CD4T	-0.105452246219963	0.0435132394113769	0.00847098791959633
ATP6V1G1	chr9:114563758:C:T	LPS	NK	-0.0142239371308751	0.0482815510249949	0.375443856305465
ATP6V1G1	chr9:114563758:C:T	LPS	CD8T	-0.0873358422646448	0.0441580194099851	0.0221222924268144
ATP6V1G1	chr9:114563758:C:T	LPS	monocyte	-0.274623684971971	0.0427315390405969	4.94214669188864e-11
ATP6V1G1	chr9:114563758:C:T	LPS	B	-0.121516212601445	0.0432374876942221	0.00246787099685408
ATP6V1G1	chr9:114563758:C:T	LPS	CD4T	-0.152898868974064	0.0456190409020105	0.00038973447655688
ATP6V1G1	chr9:114563758:C:T	Tcruzi	NK	-0.0279267843675303	0.0514740253888494	0.287780067420175
ATP6V1G1	chr9:114563758:C:T	Tcruzi	CD8T	-0.0617046761872691	0.0417611441807477	0.0710921564854976
ATP6V1G1	chr9:114563758:C:T	Tcruzi	monocyte	-0.352808843745074	0.0495923963610325	2.22044604925031e-16
ATP6V1G1	chr9:114563758:C:T	Tcruzi	B	-0.13908622465682	0.0483703326460556	0.00156713025650812
ATP6V1G1	chr9:114563758:C:T	Tcruzi	CD4T	-0.136068546701413	0.0474004767548509	0.00243064641169555
ATP6V1G1	chr9:114567395:T:C	NI	NK	0.0408616836496117	0.0590828843503087	0.322457074879339
ATP6V1G1	chr9:114567395:T:C	NI	CD8T	0.0753802870820777	0.077222002693604	0.23505336310949
ATP6V1G1	chr9:114567395:T:C	NI	monocyte	0.0230522442644132	0.063541996024646	0.427908970765952
ATP6V1G1	chr9:114567395:T:C	NI	B	0.050442836206681	0.0667547169739046	0.302646724641349
ATP6V1G1	chr9:114567395:T:C	NI	CD4T	0.0737225693622816	0.0829661489553696	0.260882903539379
ATP6V1G1	chr9:114567395:T:C	IAV	NK	0.02220685164226	0.0515169492412284	0.399852930209072
ATP6V1G1	chr9:114567395:T:C	IAV	CD8T	0.0449820749562013	0.0548595640228232	0.278220156269684
ATP6V1G1	chr9:114567395:T:C	IAV	monocyte	0.0100495666470479	0.0524661157566139	0.497393605431904
ATP6V1G1	chr9:114567395:T:C	IAV	B	0.0378727120926264	0.0549401016143655	0.325019729399144
ATP6V1G1	chr9:114567395:T:C	IAV	CD4T	0.0670604969453099	0.0732177622255296	0.255846372626441
ATP6V1G1	chr9:114567395:T:C	LPS	NK	0.0424864092482938	0.0595481277456472	0.311967858825108
ATP6V1G1	chr9:114567395:T:C	LPS	CD8T	0.0633569411833769	0.0674994488790445	0.238569611986287
ATP6V1G1	chr9:114567395:T:C	LPS	monocyte	0.021567639495016	0.0631202842926333	0.442028014710186
ATP6V1G1	chr9:114567395:T:C	LPS	B	0.0532220425438952	0.0669969797008782	0.286699209633262
ATP6V1G1	chr9:114567395:T:C	LPS	CD4T	0.0755322850517538	0.0810093711984951	0.248127221955053
ATP6V1G1	chr9:114567395:T:C	Tcruzi	NK	0.0457044340728269	0.0627525858250593	0.308227194739714
ATP6V1G1	chr9:114567395:T:C	Tcruzi	CD8T	0.0827862127315724	0.082918480446129	0.220491922338076
ATP6V1G1	chr9:114567395:T:C	Tcruzi	monocyte	0.015626181264822	0.0614385447685046	0.472815653284194
ATP6V1G1	chr9:114567395:T:C	Tcruzi	B	0.0525077326458206	0.0664666449673492	0.287418089361255
ATP6V1G1	chr9:114567395:T:C	Tcruzi	CD4T	0.0784175694166879	0.0829853987901867	0.246227740488708
ATP6V1G1	chr9:114587121:G:A	NI	NK	-0.0158713626759466	0.0308485529598903	0.475260952402983
ATP6V1G1	chr9:114587121:G:A	NI	CD8T	-0.0179097901947512	0.0314634413919286	0.461939222185653
ATP6V1G1	chr9:114587121:G:A	NI	monocyte	-0.0182813945046409	0.0347806860193993	0.449169402662807
ATP6V1G1	chr9:114587121:G:A	NI	B	-0.00389228378822242	0.0302150500134504	0.595430877140113
ATP6V1G1	chr9:114587121:G:A	NI	CD4T	-0.0121424648295974	0.0369263540206584	0.51955150766269
ATP6V1G1	chr9:114587121:G:A	IAV	NK	-0.0217412468030658	0.0329909033873009	0.423831121257639
ATP6V1G1	chr9:114587121:G:A	IAV	CD8T	-0.0142675959871037	0.0267578987682128	0.466619765729334
ATP6V1G1	chr9:114587121:G:A	IAV	monocyte	-0.0197699611180981	0.0312064550459146	0.440486063779684
ATP6V1G1	chr9:114587121:G:A	IAV	B	-0.0171010537222248	0.0305069971016156	0.462425293564329
ATP6V1G1	chr9:114587121:G:A	IAV	CD4T	-0.0299335337648564	0.0405058598617401	0.400430837810862
ATP6V1G1	chr9:114587121:G:A	LPS	NK	-0.0304667474366127	0.0416982606914338	0.385567352634244
ATP6V1G1	chr9:114587121:G:A	LPS	CD8T	-0.0147506463764298	0.0282142146518258	0.465729840752055
ATP6V1G1	chr9:114587121:G:A	LPS	monocyte	-0.0129297274187584	0.0329639161413625	0.504545076502135
ATP6V1G1	chr9:114587121:G:A	LPS	B	-0.00914752183125766	0.0293881653215713	0.536072092380157
ATP6V1G1	chr9:114587121:G:A	LPS	CD4T	-0.0265618425712166	0.0391181327625244	0.418658710264417
ATP6V1G1	chr9:114587121:G:A	Tcruzi	NK	-0.0186343609970297	0.0333056259230972	0.458032886338558
ATP6V1G1	chr9:114587121:G:A	Tcruzi	CD8T	-0.0145609741255217	0.0295459473866728	0.482476709037589
ATP6V1G1	chr9:114587121:G:A	Tcruzi	monocyte	-0.00824682163841851	0.0320814431473839	0.549496975778153
ATP6V1G1	chr9:114587121:G:A	Tcruzi	B	-0.00358933410553989	0.029172773141223	0.594004028967141
ATP6V1G1	chr9:114587121:G:A	Tcruzi	CD4T	-0.0151585600743947	0.0344178998679504	0.499466509163185
ATP6V1G1	chr9:114604816:C:T	NI	NK	0.247889218370688	0.0786403253294503	0.000787014286247642
ATP6V1G1	chr9:114604816:C:T	NI	CD8T	0.326411403659367	0.0696510522312592	3.78312147826362e-06
ATP6V1G1	chr9:114604816:C:T	NI	monocyte	0.502855409808131	0.0707663549825381	9.23455463298524e-13
ATP6V1G1	chr9:114604816:C:T	NI	B	0.296782977065866	0.0787928595976414	0.000149909592055231
ATP6V1G1	chr9:114604816:C:T	NI	CD4T	0.506004259136118	0.0834142460647398	6.08294031534857e-10
ATP6V1G1	chr9:114604816:C:T	IAV	NK	0.189548996030587	0.0729493219705857	0.00582570357227258
ATP6V1G1	chr9:114604816:C:T	IAV	CD8T	0.222890497895805	0.0707356941620509	0.000987223139968086
ATP6V1G1	chr9:114604816:C:T	IAV	monocyte	0.356427620956928	0.059662820453372	4.04329494259068e-09
ATP6V1G1	chr9:114604816:C:T	IAV	B	0.350261750541533	0.07137981938856	9.14777363496286e-08
ATP6V1G1	chr9:114604816:C:T	IAV	CD4T	0.431714914535553	0.0742067847441211	7.13244265987788e-09
ATP6V1G1	chr9:114604816:C:T	LPS	NK	0.242326903119686	0.0775377861711776	0.00112295158158768
ATP6V1G1	chr9:114604816:C:T	LPS	CD8T	0.269798117920589	0.0711857197959075	0.000177325953635256
ATP6V1G1	chr9:114604816:C:T	LPS	monocyte	0.456560299560921	0.07363275894345	3.82338617674957e-10
ATP6V1G1	chr9:114604816:C:T	LPS	B	0.311403180172271	0.0732884010102757	2.25171044948386e-05
ATP6V1G1	chr9:114604816:C:T	LPS	CD4T	0.502962837245254	0.0792901720253684	8.51647104993912e-11
ATP6V1G1	chr9:114604816:C:T	Tcruzi	NK	0.255680182764961	0.0833277871827007	0.00108958692437595
ATP6V1G1	chr9:114604816:C:T	Tcruzi	CD8T	0.27818698562327	0.0698528735365016	0.000111192642473856
ATP6V1G1	chr9:114604816:C:T	Tcruzi	monocyte	0.541961023344416	0.0769752853011045	8.57793746459818e-14
ATP6V1G1	chr9:114604816:C:T	Tcruzi	B	0.298528331815569	0.0779516000185325	0.000121068071686273
ATP6V1G1	chr9:114604816:C:T	Tcruzi	CD4T	0.445127955282702	0.0801503382885019	1.10595204260353e-07
ATP8A1	chr4:42524694:C:A	NI	NK	-0.235677006750374	0.057461120707118	8.92704383426146e-06
ATP8A1	chr4:42524694:C:A	NI	CD8T	-0.304171924362921	0.0610283823581571	1.67588771748939e-08
ATP8A1	chr4:42524694:C:A	NI	monocyte	-0.208516499082483	0.0656953407860585	0.000547682895112533
ATP8A1	chr4:42524694:C:A	NI	B	-0.0780574152826203	0.0538225610396155	0.0700688592688481
ATP8A1	chr4:42524694:C:A	NI	CD4T	-0.175893683282026	0.0593569713083502	0.00159497712962098
ATP8A1	chr4:42524694:C:A	IAV	NK	-0.127130393863699	0.0472773739259216	0.00442538889090649
ATP8A1	chr4:42524694:C:A	IAV	CD8T	-0.164062632527324	0.0504252151253094	0.000623748346645803
ATP8A1	chr4:42524694:C:A	IAV	monocyte	-0.104895296713188	0.0602193643517065	0.0402732674346859
ATP8A1	chr4:42524694:C:A	IAV	B	0.00188683414706763	0.0360472637224734	0.481143021849715
ATP8A1	chr4:42524694:C:A	IAV	CD4T	-0.0907527568358735	0.0525475114605006	0.0432210826479047
ATP8A1	chr4:42524694:C:A	LPS	NK	-0.179025120402794	0.0506200001192221	0.000224153250029779
ATP8A1	chr4:42524694:C:A	LPS	CD8T	-0.218575031087244	0.0507332779465163	5.53992351826071e-06
ATP8A1	chr4:42524694:C:A	LPS	monocyte	-0.11844190278263	0.0697630916811634	0.0447901465499498
ATP8A1	chr4:42524694:C:A	LPS	B	0.00236032610840856	0.0335141336417605	0.473597929630736
ATP8A1	chr4:42524694:C:A	LPS	CD4T	-0.073892135632841	0.0549119290873694	0.0908098731254904
ATP8A1	chr4:42524694:C:A	Tcruzi	NK	-0.224805284426339	0.0601460654669891	8.29508148293412e-05
ATP8A1	chr4:42524694:C:A	Tcruzi	CD8T	-0.308457755218162	0.0627017001015141	7.43882366815996e-09
ATP8A1	chr4:42524694:C:A	Tcruzi	monocyte	-0.171408969690152	0.0662495180475142	0.00446606342530387
ATP8A1	chr4:42524694:C:A	Tcruzi	B	-0.0590874496596495	0.0511557961471563	0.121176305672904
ATP8A1	chr4:42524694:C:A	Tcruzi	CD4T	-0.157606292681366	0.0578587737677233	0.00349906833469804
ATP8A1	chr4:42563717:A:G	NI	NK	-0.0715087667319289	0.0498166757447627	0.0733138766094366
ATP8A1	chr4:42563717:A:G	NI	CD8T	-0.132610649695567	0.0512041561651499	0.00441023745511526
ATP8A1	chr4:42563717:A:G	NI	monocyte	0.214020613314682	0.0668102297632322	0.00028649824744883
ATP8A1	chr4:42563717:A:G	NI	B	-0.0990394378338771	0.0483221561758113	0.0191129858477488
ATP8A1	chr4:42563717:A:G	NI	CD4T	-0.152188502801509	0.0556548988996966	0.00306693763985588
ATP8A1	chr4:42563717:A:G	IAV	NK	-0.0458660374639658	0.0439806700223341	0.145945849822102
ATP8A1	chr4:42563717:A:G	IAV	CD8T	-0.106199535270804	0.047193393426846	0.00857309621904645
ATP8A1	chr4:42563717:A:G	IAV	monocyte	0.161006551764105	0.0586292256985242	0.00170563222113399
ATP8A1	chr4:42563717:A:G	IAV	B	-0.0732529243014798	0.0344049921995358	0.0160664863147622
ATP8A1	chr4:42563717:A:G	IAV	CD4T	-0.112908261193818	0.0485457700204912	0.0102566402594606
ATP8A1	chr4:42563717:A:G	LPS	NK	-0.0857292885866615	0.0469844038678226	0.0312930105036719
ATP8A1	chr4:42563717:A:G	LPS	CD8T	-0.118342985092519	0.0459984517941562	0.00395913133319736
ATP8A1	chr4:42563717:A:G	LPS	monocyte	0.165148459151621	0.0662375632227916	0.00494466955498231
ATP8A1	chr4:42563717:A:G	LPS	B	-0.0852268380471821	0.0320954843373844	0.00393453412944245
ATP8A1	chr4:42563717:A:G	LPS	CD4T	-0.132101471820548	0.0501635476292081	0.00421404936815339
ATP8A1	chr4:42563717:A:G	Tcruzi	NK	-0.0375430547885703	0.0540354121223638	0.234131161023652
ATP8A1	chr4:42563717:A:G	Tcruzi	CD8T	-0.136867715808765	0.0509000926448954	0.00281122568578518
ATP8A1	chr4:42563717:A:G	Tcruzi	monocyte	0.184138304814219	0.0634681605938228	0.0011558379544647
ATP8A1	chr4:42563717:A:G	Tcruzi	B	-0.121298457817113	0.0483368031535945	0.00367771586322063
ATP8A1	chr4:42563717:A:G	Tcruzi	CD4T	-0.156309488410637	0.0540150752110956	0.00163006562554613
ATP8A1	chr4:42597118:C:A	NI	NK	0.176889116127967	0.0491721025520521	0.000158237192724121
ATP8A1	chr4:42597118:C:A	NI	CD8T	0.246706641942356	0.0508488211031551	3.47599381191537e-07
ATP8A1	chr4:42597118:C:A	NI	monocyte	-0.1101304254409	0.0587664136376225	0.0285814806853192
ATP8A1	chr4:42597118:C:A	NI	B	0.184527378629834	0.0493085849011352	3.71562895070781e-05
ATP8A1	chr4:42597118:C:A	NI	CD4T	0.240363830796324	0.0529600048179084	3.32056842441116e-06
ATP8A1	chr4:42597118:C:A	IAV	NK	0.125245243552459	0.0419730203998336	0.00175610790614688
ATP8A1	chr4:42597118:C:A	IAV	CD8T	0.141568778596234	0.0439242112484572	0.000833863721231022
ATP8A1	chr4:42597118:C:A	IAV	monocyte	-0.118844282763361	0.0557330989959686	0.013893492624071
ATP8A1	chr4:42597118:C:A	IAV	B	0.085986139000821	0.0322584115203568	0.00412737650992462
ATP8A1	chr4:42597118:C:A	IAV	CD4T	0.168161656455698	0.0465031825992766	0.000205316799483819
ATP8A1	chr4:42597118:C:A	LPS	NK	0.189771950457114	0.0463281600239291	9.82868760151587e-06
ATP8A1	chr4:42597118:C:A	LPS	CD8T	0.195255001922955	0.0443643605118947	5.04392268626007e-06
ATP8A1	chr4:42597118:C:A	LPS	monocyte	-0.13795951411415	0.0638110276417996	0.0131936455121212
ATP8A1	chr4:42597118:C:A	LPS	B	0.114403723344763	0.0299449695142609	7.63423854103558e-05
ATP8A1	chr4:42597118:C:A	LPS	CD4T	0.178147003850669	0.0475675315806091	0.000141194420442502
ATP8A1	chr4:42597118:C:A	Tcruzi	NK	0.162472724838249	0.0520343656429015	0.00121304037502794
ATP8A1	chr4:42597118:C:A	Tcruzi	CD8T	0.231659949893384	0.0498088451919899	1.5251244326358e-06
ATP8A1	chr4:42597118:C:A	Tcruzi	monocyte	-0.122046956663269	0.0601296035780247	0.0190281678818449
ATP8A1	chr4:42597118:C:A	Tcruzi	B	0.167817132563765	0.0468214861376967	7.71157703853773e-05
ATP8A1	chr4:42597118:C:A	Tcruzi	CD4T	0.228759449413991	0.0514435094329841	5.44337905278776e-06
ATP8A1	chr4:42654898:T:C	NI	NK	0.114846813559078	0.0546543675728106	0.015507702062963
ATP8A1	chr4:42654898:T:C	NI	CD8T	0.120345040549553	0.0560879694015872	0.0132768093475869
ATP8A1	chr4:42654898:T:C	NI	monocyte	0.373012126297811	0.0622340583429944	1.11290171441838e-10
ATP8A1	chr4:42654898:T:C	NI	B	-0.0971154897765745	0.0508365604476305	0.0275114974373638
ATP8A1	chr4:42654898:T:C	NI	CD4T	-0.05265652351831	0.0557353011876949	0.171792565457309
ATP8A1	chr4:42654898:T:C	IAV	NK	-0.00255029704457615	0.0457094777112831	0.481963450468183
ATP8A1	chr4:42654898:T:C	IAV	CD8T	0.0319124437107349	0.0489600068543595	0.254913458194187
ATP8A1	chr4:42654898:T:C	IAV	monocyte	0.238446343779309	0.0578256874463232	1.46805138500787e-05
ATP8A1	chr4:42654898:T:C	IAV	B	-0.0999151318102098	0.0333140052397992	0.00127250955949609
ATP8A1	chr4:42654898:T:C	IAV	CD4T	-0.0561860322515804	0.049556866682151	0.127644372323679
ATP8A1	chr4:42654898:T:C	LPS	NK	0.0283366150593652	0.0483407910554315	0.276807663811881
ATP8A1	chr4:42654898:T:C	LPS	CD8T	0.0447571443899837	0.0477548496760805	0.172903787843109
ATP8A1	chr4:42654898:T:C	LPS	monocyte	0.22968410973098	0.0648538373001953	0.00022390519858293
ATP8A1	chr4:42654898:T:C	LPS	B	-0.0934836178037811	0.0300833060866246	0.00094134693584158
ATP8A1	chr4:42654898:T:C	LPS	CD4T	-0.0934206217198407	0.0504784480079303	0.0308867652288667
ATP8A1	chr4:42654898:T:C	Tcruzi	NK	0.11108888182309	0.0585347658499697	0.0263231249081086
ATP8A1	chr4:42654898:T:C	Tcruzi	CD8T	0.099025222328402	0.0550036347864948	0.0326673121307065
ATP8A1	chr4:42654898:T:C	Tcruzi	monocyte	0.308608208854204	0.0622719264212616	2.74801321243826e-07
ATP8A1	chr4:42654898:T:C	Tcruzi	B	-0.118190556017014	0.0496743126461668	0.00759611681428507
ATP8A1	chr4:42654898:T:C	Tcruzi	CD4T	-0.0619460256914186	0.055044882309584	0.129059601676878
ATP8A1	chr4:42663741:A:G	NI	NK	0.475682696825492	0.0651571247644641	4.56630570393039e-13
ATP8A1	chr4:42663741:A:G	NI	CD8T	0.851566204057414	0.0625745878895958	4.75392273138298e-44
ATP8A1	chr4:42663741:A:G	NI	monocyte	0.262123602367142	0.0700003479511985	8.74938749792274e-05
ATP8A1	chr4:42663741:A:G	NI	B	-0.0687238159012629	0.0629413725229439	0.136946194695025
ATP8A1	chr4:42663741:A:G	NI	CD4T	0.721045946739403	0.0609665932820663	2.12340604591924e-31
ATP8A1	chr4:42663741:A:G	IAV	NK	0.326222918459558	0.0529927236761246	7.99771067609087e-10
ATP8A1	chr4:42663741:A:G	IAV	CD8T	0.415426978375058	0.0616107571352841	5.79357712772994e-11
ATP8A1	chr4:42663741:A:G	IAV	monocyte	0.140972559643917	0.0704576953052533	0.0224085345934244
ATP8A1	chr4:42663741:A:G	IAV	B	-0.0925745479761943	0.0374532487884668	0.00662382907429571
ATP8A1	chr4:42663741:A:G	IAV	CD4T	0.491368080983066	0.0565293218214796	6.8918743130768e-18
ATP8A1	chr4:42663741:A:G	LPS	NK	0.386522057145761	0.0572751197105669	2.26985502876634e-11
ATP8A1	chr4:42663741:A:G	LPS	CD8T	0.628992570510442	0.0559885896923562	5.68746306071111e-29
ATP8A1	chr4:42663741:A:G	LPS	monocyte	-0.00700378605777958	0.0781463473970081	0.46577058156945
ATP8A1	chr4:42663741:A:G	LPS	B	-0.0274215063748787	0.0337816571264474	0.208460614844023
ATP8A1	chr4:42663741:A:G	LPS	CD4T	0.513019423228371	0.0557334281202642	1.42193705000396e-19
ATP8A1	chr4:42663741:A:G	Tcruzi	NK	0.465152679521942	0.0726335686988319	4.05074566059065e-10
ATP8A1	chr4:42663741:A:G	Tcruzi	CD8T	0.769030449621712	0.0644825770634233	2.39680632056581e-32
ATP8A1	chr4:42663741:A:G	Tcruzi	monocyte	0.216460615928998	0.0757992177145284	0.00210917622790775
ATP8A1	chr4:42663741:A:G	Tcruzi	B	-0.000884399935415623	0.061375059368515	0.494056067103629
ATP8A1	chr4:42663741:A:G	Tcruzi	CD4T	0.686180660375568	0.062551977718184	4.26339131870171e-27
ATP8A1	chr4:42671671:A:T	NI	NK	0.680055409202023	0.100212237844969	9.06691992407219e-12
ATP8A1	chr4:42671671:A:T	NI	CD8T	1.05592154867903	0.0955003041054932	8.47650836262566e-25
ATP8A1	chr4:42671671:A:T	NI	monocyte	-0.0388526377927065	0.112004568856875	0.364404115224752
ATP8A1	chr4:42671671:A:T	NI	B	0.0525730493585426	0.0942833739895436	0.288413153517727
ATP8A1	chr4:42671671:A:T	NI	CD4T	1.42538093643358	0.0887891028802065	2.00789798457475e-55
ATP8A1	chr4:42671671:A:T	IAV	NK	0.520126052181883	0.0814058270276958	1.11240427134179e-10
ATP8A1	chr4:42671671:A:T	IAV	CD8T	0.67481988609499	0.0908507348064557	1.89506427409946e-13
ATP8A1	chr4:42671671:A:T	IAV	monocyte	0.0283850222810723	0.109798328934892	0.398069782878665
ATP8A1	chr4:42671671:A:T	IAV	B	0.0222096795968683	0.0586675573223014	0.352452457952738
ATP8A1	chr4:42671671:A:T	IAV	CD4T	0.969529171403217	0.0846995489191465	7.33699103596037e-28
ATP8A1	chr4:42671671:A:T	LPS	NK	0.803166344858838	0.0854911197923646	2.39882700260609e-21
ATP8A1	chr4:42671671:A:T	LPS	CD8T	0.949138548994625	0.0843394152170736	1.40663612100891e-28
ATP8A1	chr4:42671671:A:T	LPS	monocyte	-0.146591811655647	0.121571632265631	0.113903074536286
ATP8A1	chr4:42671671:A:T	LPS	B	0.0533053116376875	0.0529020738457378	0.156817390202262
ATP8A1	chr4:42671671:A:T	LPS	CD4T	1.16946397933766	0.0806636689207035	6.9613315590818e-45
ATP8A1	chr4:42671671:A:T	Tcruzi	NK	0.601165736684974	0.107410915251635	3.27067949297911e-08
ATP8A1	chr4:42671671:A:T	Tcruzi	CD8T	1.01506326343301	0.0958254042943392	1.00019644873212e-22
ATP8A1	chr4:42671671:A:T	Tcruzi	monocyte	-0.0389759126775989	0.116734147898125	0.369270048453316
ATP8A1	chr4:42671671:A:T	Tcruzi	B	0.133217934805912	0.0906654431593098	0.0708297412442374
ATP8A1	chr4:42671671:A:T	Tcruzi	CD4T	1.36968976452476	0.0889940597157079	4.24446043638022e-50
ATP8A1	chr4:42696761:T:C	NI	NK	-0.254180953747726	0.0740928083739825	0.000283021376226822
ATP8A1	chr4:42696761:T:C	NI	CD8T	-0.353011890638735	0.0770597101579896	9.93967676388152e-07
ATP8A1	chr4:42696761:T:C	NI	monocyte	-0.0664182155249084	0.0890002422593786	0.227973181289769
ATP8A1	chr4:42696761:T:C	NI	B	-0.0392966424188066	0.0704999931634027	0.286299370404915
ATP8A1	chr4:42696761:T:C	NI	CD4T	-0.302688309067141	0.0796834886984277	8.61840588508578e-05
ATP8A1	chr4:42696761:T:C	IAV	NK	-0.163724614914184	0.0630551971238854	0.00533389747623936
ATP8A1	chr4:42696761:T:C	IAV	CD8T	-0.20757626726985	0.0667185350396445	0.000913874858515795
ATP8A1	chr4:42696761:T:C	IAV	monocyte	0.0810768231290525	0.0827643937540328	0.161972619941455
ATP8A1	chr4:42696761:T:C	IAV	B	0.131784596211008	0.0534836482436305	0.00540692689852816
ATP8A1	chr4:42696761:T:C	IAV	CD4T	-0.18891384291335	0.0700064141031753	0.00383703883875708
ATP8A1	chr4:42696761:T:C	LPS	NK	-0.257061132919257	0.0698582104397501	7.50948823404762e-05
ATP8A1	chr4:42696761:T:C	LPS	CD8T	-0.264869019218272	0.0666374582265637	3.41153679699335e-05
ATP8A1	chr4:42696761:T:C	LPS	monocyte	0.0811784956302871	0.0953490183633789	0.196886427953583
ATP8A1	chr4:42696761:T:C	LPS	B	-0.0412921895461738	0.0458089832936961	0.183496405367646
ATP8A1	chr4:42696761:T:C	LPS	CD4T	-0.210019394340397	0.0716761851284612	0.00209109552463949
ATP8A1	chr4:42696761:T:C	Tcruzi	NK	-0.278314310224284	0.0795141969345543	0.000186608520137632
ATP8A1	chr4:42696761:T:C	Tcruzi	CD8T	-0.331588244107801	0.0751994233949761	3.40775724683162e-06
ATP8A1	chr4:42696761:T:C	Tcruzi	monocyte	0.0354233721508791	0.089164707900998	0.347275387897441
ATP8A1	chr4:42696761:T:C	Tcruzi	B	-0.0800692188785767	0.0686959756743252	0.117979126109081
ATP8A1	chr4:42696761:T:C	Tcruzi	CD4T	-0.325088654636066	0.0789725221917266	1.045372584485e-05
ATP8A1	chr4:42736725:C:G	NI	NK	-0.140791332345706	0.105171652352254	0.0877314356994388
ATP8A1	chr4:42736725:C:G	NI	CD8T	-0.307044229639277	0.109969098877523	0.00208208070700155
ATP8A1	chr4:42736725:C:G	NI	monocyte	0.265508274819426	0.137680291683454	0.02265623372788
ATP8A1	chr4:42736725:C:G	NI	B	-0.204896159507505	0.103872096639476	0.0210234393509892
ATP8A1	chr4:42736725:C:G	NI	CD4T	-0.426184872006112	0.124775280066988	0.000173878791386306
ATP8A1	chr4:42736725:C:G	IAV	NK	-0.170327424766632	0.0936268606054662	0.0304219499021535
ATP8A1	chr4:42736725:C:G	IAV	CD8T	-0.18293471773955	0.0933815563705815	0.022865026814417
ATP8A1	chr4:42736725:C:G	IAV	monocyte	0.141550287284279	0.118284396832896	0.112114470426103
ATP8A1	chr4:42736725:C:G	IAV	B	-0.180810038143277	0.0769866913376301	0.00772896653937949
ATP8A1	chr4:42736725:C:G	IAV	CD4T	-0.339928479684892	0.107047538664752	0.00051616819093947
ATP8A1	chr4:42736725:C:G	LPS	NK	-0.0939620246844379	0.100889175268168	0.170910415077043
ATP8A1	chr4:42736725:C:G	LPS	CD8T	-0.220649528027648	0.0961840950848104	0.0107739641797417
ATP8A1	chr4:42736725:C:G	LPS	monocyte	0.402836972033121	0.164901923930551	0.00329332333120716
ATP8A1	chr4:42736725:C:G	LPS	B	-0.146304693984101	0.0712553345301554	0.0204311793729421
ATP8A1	chr4:42736725:C:G	LPS	CD4T	-0.362483933058919	0.110402910200637	0.000400906728364459
ATP8A1	chr4:42736725:C:G	Tcruzi	NK	-0.170252829809273	0.111748588703045	0.0596959136257509
ATP8A1	chr4:42736725:C:G	Tcruzi	CD8T	-0.310418526879683	0.110190405340636	0.00157098585291415
ATP8A1	chr4:42736725:C:G	Tcruzi	monocyte	0.369912428797077	0.15590609582037	0.00440934453383227
ATP8A1	chr4:42736725:C:G	Tcruzi	B	-0.187440277239024	0.0989834960709604	0.0253595294345638
ATP8A1	chr4:42736725:C:G	Tcruzi	CD4T	-0.397558857516652	0.119930733960623	0.000287409109211323
ATP8B1	chr18:57564929:C:A	NI	NK	-0.0153874654647049	0.0701027047264584	0.554370008637313
ATP8B1	chr18:57564929:C:A	NI	CD8T	-0.010786506798519	0.0770587612191628	0.578887944881513
ATP8B1	chr18:57564929:C:A	NI	monocyte	0.0248902603184914	0.0918438086293654	0.513078865971937
ATP8B1	chr18:57564929:C:A	NI	B	0.0291406407350216	0.0843054742080902	0.509481745444195
ATP8B1	chr18:57564929:C:A	NI	CD4T	-0.0101320570763874	0.094078892753539	0.58192153304054
ATP8B1	chr18:57564929:C:A	IAV	NK	-0.0137109823828332	0.0647635623064526	0.556852052903176
ATP8B1	chr18:57564929:C:A	IAV	CD8T	-0.0102687015744429	0.058635689950163	0.567805393602666
ATP8B1	chr18:57564929:C:A	IAV	monocyte	0.0191668313559807	0.0749500923952103	0.538437088796405
ATP8B1	chr18:57564929:C:A	IAV	B	0.0205276386740738	0.067945832061403	0.525172858359025
ATP8B1	chr18:57564929:C:A	IAV	CD4T	-0.0140977472829283	0.0818217723530599	0.570794481846651
ATP8B1	chr18:57564929:C:A	LPS	NK	-0.0234552017474149	0.0769921599328989	0.521445766244264
ATP8B1	chr18:57564929:C:A	LPS	CD8T	-0.0133962559098948	0.0682932490994086	0.557943406871934
ATP8B1	chr18:57564929:C:A	LPS	monocyte	0.0266170269119105	0.0928454678983718	0.516941053692014
ATP8B1	chr18:57564929:C:A	LPS	B	0.0233044209922916	0.0778943880449487	0.522948112974646
ATP8B1	chr18:57564929:C:A	LPS	CD4T	-0.0119222794996216	0.0885831144428983	0.577221077036895
ATP8B1	chr18:57564929:C:A	Tcruzi	NK	-0.0180614594939428	0.0737556187430732	0.544981398384528
ATP8B1	chr18:57564929:C:A	Tcruzi	CD8T	-0.00963565891398399	0.0738384877413569	0.580103415810901
ATP8B1	chr18:57564929:C:A	Tcruzi	monocyte	0.0277690279111083	0.0913349658732206	0.518253846878479
ATP8B1	chr18:57564929:C:A	Tcruzi	B	0.0213677258074359	0.0741865791819533	0.528614582223767
ATP8B1	chr18:57564929:C:A	Tcruzi	CD4T	-0.0113453650279622	0.0892345736685627	0.582188924695969
ATP8B1	chr18:57575687:G:A	NI	NK	-0.0612417738884104	0.0635510043856928	0.229223130297113
ATP8B1	chr18:57575687:G:A	NI	CD8T	-0.0640832908669504	0.0649844867760067	0.232063776434566
ATP8B1	chr18:57575687:G:A	NI	monocyte	-0.0442833586608503	0.0665757416209503	0.317404356456562
ATP8B1	chr18:57575687:G:A	NI	B	-0.0515956711331138	0.0609713572946858	0.269693429786165
ATP8B1	chr18:57575687:G:A	NI	CD4T	-0.0741383755575775	0.0765122423785348	0.233705089467658
ATP8B1	chr18:57575687:G:A	IAV	NK	-0.0520970114395839	0.0565422386625504	0.242655771318594
ATP8B1	chr18:57575687:G:A	IAV	CD8T	-0.0455857887885105	0.0506228646570256	0.249729481204268
ATP8B1	chr18:57575687:G:A	IAV	monocyte	-0.0432360672425427	0.0587023620423259	0.306547018773116
ATP8B1	chr18:57575687:G:A	IAV	B	-0.0441525933806863	0.0526649823839682	0.271070941768832
ATP8B1	chr18:57575687:G:A	IAV	CD4T	-0.0653065109724326	0.0665566288675638	0.233952153440244
ATP8B1	chr18:57575687:G:A	LPS	NK	-0.0583489552409068	0.0613587999187597	0.232812274417414
ATP8B1	chr18:57575687:G:A	LPS	CD8T	-0.0551390400212259	0.057055777875309	0.23270531525205
ATP8B1	chr18:57575687:G:A	LPS	monocyte	-0.0416574619772945	0.0665494114198913	0.336146644543713
ATP8B1	chr18:57575687:G:A	LPS	B	-0.0431494758225368	0.0559995743921498	0.292808595506862
ATP8B1	chr18:57575687:G:A	LPS	CD4T	-0.0749573711993591	0.0742784531147496	0.22424257499968
ATP8B1	chr18:57575687:G:A	Tcruzi	NK	-0.0662292164330931	0.0674717744297128	0.221171027063783
ATP8B1	chr18:57575687:G:A	Tcruzi	CD8T	-0.0630569796625397	0.0634294435142889	0.227782035064513
ATP8B1	chr18:57575687:G:A	Tcruzi	monocyte	-0.0511493326091866	0.0677848068350393	0.298085248775404
ATP8B1	chr18:57575687:G:A	Tcruzi	B	-0.0489795412346198	0.0577149403675429	0.267625571065132
ATP8B1	chr18:57575687:G:A	Tcruzi	CD4T	-0.0684820616794463	0.0713631335418296	0.240432333153941
ATP8B1	chr18:57594552:C:T	NI	NK	-0.0204451860553159	0.0482042286184854	0.462053655334959
ATP8B1	chr18:57594552:C:T	NI	CD8T	-0.0330593555119714	0.0558770830369568	0.406167419696645
ATP8B1	chr18:57594552:C:T	NI	monocyte	-0.0375357234094586	0.0656950643351455	0.39344676980039
ATP8B1	chr18:57594552:C:T	NI	B	-0.0264413296189252	0.0527830643187454	0.435058339873966
ATP8B1	chr18:57594552:C:T	NI	CD4T	-0.0459395025303402	0.070268922911594	0.378367506515545
ATP8B1	chr18:57594552:C:T	IAV	NK	-0.019176840143063	0.0450091049215062	0.460858569372646
ATP8B1	chr18:57594552:C:T	IAV	CD8T	-0.0126054480964639	0.040391249414403	0.490118004617397
ATP8B1	chr18:57594552:C:T	IAV	monocyte	-0.0174729114885894	0.0495350229907902	0.485636040546867
ATP8B1	chr18:57594552:C:T	IAV	B	-0.022405634961646	0.0447585010927886	0.435917739796587
ATP8B1	chr18:57594552:C:T	IAV	CD4T	-0.0367315923058758	0.0582961779455791	0.393017350211301
ATP8B1	chr18:57594552:C:T	LPS	NK	-0.00929292695806365	0.0469655606637897	0.520940375513334
ATP8B1	chr18:57594552:C:T	LPS	CD8T	-0.0260616796284641	0.047851213250076	0.416140182425942
ATP8B1	chr18:57594552:C:T	LPS	monocyte	-0.0167784494222937	0.0602526439278924	0.494275821943594
ATP8B1	chr18:57594552:C:T	LPS	B	-0.0335922352802914	0.0547950172121657	0.393969763186195
ATP8B1	chr18:57594552:C:T	LPS	CD4T	-0.0591231826530566	0.0774230710748786	0.337663967404346
ATP8B1	chr18:57594552:C:T	Tcruzi	NK	-0.0161465703630854	0.0487110923892533	0.487245688641026
ATP8B1	chr18:57594552:C:T	Tcruzi	CD8T	-0.0276749110868201	0.0523826224051039	0.423884004929104
ATP8B1	chr18:57594552:C:T	Tcruzi	monocyte	-0.0436317861019219	0.0709940507154302	0.388110141898854
ATP8B1	chr18:57594552:C:T	Tcruzi	B	-0.0277297288978845	0.0514312413093596	0.42056249477724
ATP8B1	chr18:57594552:C:T	Tcruzi	CD4T	-0.0508836650954269	0.071430332631344	0.362018455444618
ATP8B1	chr18:57598406:A:G	NI	NK	0.0206599457568325	0.032555991883698	0.372974909757538
ATP8B1	chr18:57598406:A:G	NI	CD8T	0.0423310669147864	0.0436481409053297	0.271313428484099
ATP8B1	chr18:57598406:A:G	NI	monocyte	0.0315464888402519	0.0420374603905929	0.320434680750111
ATP8B1	chr18:57598406:A:G	NI	B	0.026364923867863	0.0359408596514574	0.343413507121734
ATP8B1	chr18:57598406:A:G	NI	CD4T	0.0472839595774588	0.0488909701320756	0.268238659549048
ATP8B1	chr18:57598406:A:G	IAV	NK	0.018461766401158	0.0303908980740841	0.379665167028116
ATP8B1	chr18:57598406:A:G	IAV	CD8T	0.0260029885197128	0.0314654256014282	0.310144755498597
ATP8B1	chr18:57598406:A:G	IAV	monocyte	0.0280984359782483	0.0373765579702107	0.338048492113288
ATP8B1	chr18:57598406:A:G	IAV	B	0.027477246080757	0.0331837496821686	0.312602367972746
ATP8B1	chr18:57598406:A:G	IAV	CD4T	0.0421347235445706	0.0434371345846457	0.273936476993343
ATP8B1	chr18:57598406:A:G	LPS	NK	0.0277604851961576	0.0352710903520743	0.320942189668084
ATP8B1	chr18:57598406:A:G	LPS	CD8T	0.0307225620277004	0.0347010239552897	0.293018009438988
ATP8B1	chr18:57598406:A:G	LPS	monocyte	0.0183983288510421	0.0395043532133993	0.420615020030326
ATP8B1	chr18:57598406:A:G	LPS	B	0.0294321556062182	0.0358006192669475	0.314064534987447
ATP8B1	chr18:57598406:A:G	LPS	CD4T	0.0420951880920535	0.0445135671079263	0.280175097568553
ATP8B1	chr18:57598406:A:G	Tcruzi	NK	0.0228216336716582	0.0342564900362465	0.361173821179055
ATP8B1	chr18:57598406:A:G	Tcruzi	CD8T	0.0303137082702656	0.03633795953689	0.312266745254375
ATP8B1	chr18:57598406:A:G	Tcruzi	monocyte	0.0181614255542883	0.0384810702150268	0.421813921153452
ATP8B1	chr18:57598406:A:G	Tcruzi	B	0.0268000386157485	0.0349119571084177	0.330693580647434
ATP8B1	chr18:57598406:A:G	Tcruzi	CD4T	0.0338231152775865	0.0416557314722291	0.320017323221984
ATP8B1	chr18:57633355:G:A	NI	NK	-0.0535625887212431	0.0699261843751637	0.293966634968597
ATP8B1	chr18:57633355:G:A	NI	CD8T	-0.0779367426875096	0.0849203975982805	0.247876613751404
ATP8B1	chr18:57633355:G:A	NI	monocyte	-0.0586976214486157	0.0846901850493314	0.309811180710265
ATP8B1	chr18:57633355:G:A	NI	B	-0.0610546576016006	0.0764531044958583	0.284143333488576
ATP8B1	chr18:57633355:G:A	NI	CD4T	-0.106120430622908	0.110042041968271	0.225043069717777
ATP8B1	chr18:57633355:G:A	IAV	NK	-0.0465642961258365	0.0638325574905468	0.305346366467567
ATP8B1	chr18:57633355:G:A	IAV	CD8T	-0.0497548867691523	0.0618134071075333	0.279339220501465
ATP8B1	chr18:57633355:G:A	IAV	monocyte	-0.0531238541078164	0.073618696576639	0.311358951470956
ATP8B1	chr18:57633355:G:A	IAV	B	-0.0515154809616706	0.065559037843697	0.287484933359885
ATP8B1	chr18:57633355:G:A	IAV	CD4T	-0.0783744077746028	0.0862085395841242	0.251689094792662
ATP8B1	chr18:57633355:G:A	LPS	NK	-0.0597579382832141	0.0729645067930646	0.272455196516469
ATP8B1	chr18:57633355:G:A	LPS	CD8T	-0.0636827710884811	0.0720832112996145	0.254274897765751
ATP8B1	chr18:57633355:G:A	LPS	monocyte	-0.0571449421341477	0.0848685852687844	0.320958538607668
ATP8B1	chr18:57633355:G:A	LPS	B	-0.0675817667648647	0.078569343126484	0.26069899296302
ATP8B1	chr18:57633355:G:A	LPS	CD4T	-0.0866023302535481	0.094372117363649	0.247078530815216
ATP8B1	chr18:57633355:G:A	Tcruzi	NK	-0.0570490590082565	0.0728358925538518	0.287174819202933
ATP8B1	chr18:57633355:G:A	Tcruzi	CD8T	-0.074003373234655	0.0812589484288271	0.249018236401041
ATP8B1	chr18:57633355:G:A	Tcruzi	monocyte	-0.0611723145834027	0.0845101434284041	0.308987620982369
ATP8B1	chr18:57633355:G:A	Tcruzi	B	-0.0566447704914353	0.0717005268304451	0.286219365938716
ATP8B1	chr18:57633355:G:A	Tcruzi	CD4T	-0.0880868250521082	0.0958961589318401	0.248781636873041
ATP8B1	chr18:57654502:T:C	NI	NK	-0.00514495613356231	0.0408733183210354	0.552177324974938
ATP8B1	chr18:57654502:T:C	NI	CD8T	0.00573962928218273	0.0421433115665513	0.522664658872556
ATP8B1	chr18:57654502:T:C	NI	monocyte	0.0730939672013472	0.0673673161153706	0.199545106623087
ATP8B1	chr18:57654502:T:C	NI	B	-0.00959674412878591	0.0438895609815955	0.521958156488049
ATP8B1	chr18:57654502:T:C	NI	CD4T	0.0283174253096754	0.051868873345009	0.383325334434297
ATP8B1	chr18:57654502:T:C	IAV	NK	-0.0028375291322928	0.038350746255817	0.571696460633364
ATP8B1	chr18:57654502:T:C	IAV	CD8T	0.00408676952249789	0.0349890726006993	0.531878057474125
ATP8B1	chr18:57654502:T:C	IAV	monocyte	0.0637662925955474	0.0613837817632562	0.2229983719545
ATP8B1	chr18:57654502:T:C	IAV	B	-0.000789696322137769	0.0360471780632202	0.58122989139547
ATP8B1	chr18:57654502:T:C	IAV	CD4T	0.0255289602729164	0.0452200629355446	0.380646762115781
ATP8B1	chr18:57654502:T:C	LPS	NK	-0.00844483279687319	0.0420695066586177	0.528156210743374
ATP8B1	chr18:57654502:T:C	LPS	CD8T	0.00899226247853184	0.0378434084930852	0.488558967279729
ATP8B1	chr18:57654502:T:C	LPS	monocyte	0.0373779087231195	0.0554376135572815	0.326129287526936
ATP8B1	chr18:57654502:T:C	LPS	B	-0.00599813664615908	0.0406647382939381	0.543745421363462
ATP8B1	chr18:57654502:T:C	LPS	CD4T	0.0498579317554225	0.0586714544101948	0.284377638662794
ATP8B1	chr18:57654502:T:C	Tcruzi	NK	-0.013825488928648	0.0451059458673525	0.492563515271431
ATP8B1	chr18:57654502:T:C	Tcruzi	CD8T	0.00201210815456052	0.0414013616470964	0.549345232881383
ATP8B1	chr18:57654502:T:C	Tcruzi	monocyte	0.0677967567365567	0.0661281076025275	0.229232911210882
ATP8B1	chr18:57654502:T:C	Tcruzi	B	-0.00764965166321287	0.0411897608210081	0.532826250963197
ATP8B1	chr18:57654502:T:C	Tcruzi	CD4T	0.0316701209390542	0.0505809355719283	0.361385888061921
ATP8B1	chr18:57664753:C:T	NI	NK	-0.00779037229271354	0.0588067181578842	0.531502207949942
ATP8B1	chr18:57664753:C:T	NI	CD8T	-0.0485216943908219	0.0753129063560397	0.369974404101282
ATP8B1	chr18:57664753:C:T	NI	monocyte	-0.0490329985172452	0.0830582073589683	0.371536062215956
ATP8B1	chr18:57664753:C:T	NI	B	-0.0269754916347263	0.063949160967398	0.444166845540827
ATP8B1	chr18:57664753:C:T	NI	CD4T	-0.0670502068170348	0.0953460253773505	0.342748585092637
ATP8B1	chr18:57664753:C:T	IAV	NK	-0.020662449663932	0.054820656102484	0.460517102964724
ATP8B1	chr18:57664753:C:T	IAV	CD8T	-0.0271056425175864	0.0537760562386878	0.416749937806853
ATP8B1	chr18:57664753:C:T	IAV	monocyte	-0.0411452059617787	0.0701005583928353	0.389734829887473
ATP8B1	chr18:57664753:C:T	IAV	B	-0.0277965321650154	0.0561697500714251	0.421654281795816
ATP8B1	chr18:57664753:C:T	IAV	CD4T	-0.0542130245270254	0.0792092217537444	0.355864473228512
ATP8B1	chr18:57664753:C:T	LPS	NK	-0.0181485089292993	0.0582671652102053	0.47418517320766
ATP8B1	chr18:57664753:C:T	LPS	CD8T	-0.0433004447001495	0.0672735496491835	0.362604297586518
ATP8B1	chr18:57664753:C:T	LPS	monocyte	-0.0391364569491103	0.0789032137701048	0.410072977465957
ATP8B1	chr18:57664753:C:T	LPS	B	-0.0446072289619566	0.0710941333887425	0.370003858214834
ATP8B1	chr18:57664753:C:T	LPS	CD4T	-0.0680848841783461	0.0928011247541639	0.331988699330157
ATP8B1	chr18:57664753:C:T	Tcruzi	NK	-0.0149567635770077	0.0600480595259505	0.496749545074857
ATP8B1	chr18:57664753:C:T	Tcruzi	CD8T	-0.041561282987787	0.0696167768244834	0.385525867359658
ATP8B1	chr18:57664753:C:T	Tcruzi	monocyte	-0.0519559574626395	0.0846614502452079	0.375295419194616
ATP8B1	chr18:57664753:C:T	Tcruzi	B	-0.0277656594733401	0.0614156322362399	0.433214438047774
ATP8B1	chr18:57664753:C:T	Tcruzi	CD4T	-0.0639180035362991	0.0907863420692101	0.347441821096879
ATP8B1	chr18:57707088:C:T	NI	NK	0.0388251332462129	0.0453018040813872	0.216278230322548
ATP8B1	chr18:57707088:C:T	NI	CD8T	0.0653814473266785	0.050652531345081	0.121158729118031
ATP8B1	chr18:57707088:C:T	NI	monocyte	0.0357126268613109	0.0504741297384981	0.265813666040592
ATP8B1	chr18:57707088:C:T	NI	B	0.019807062926657	0.0469996768112017	0.344402947208974
ATP8B1	chr18:57707088:C:T	NI	CD4T	0.0384075846572403	0.0525096227589516	0.253562455203913
ATP8B1	chr18:57707088:C:T	IAV	NK	0.034656853333435	0.0433320147309194	0.228182058223375
ATP8B1	chr18:57707088:C:T	IAV	CD8T	0.06213561795692	0.0489996899096942	0.110973182281341
ATP8B1	chr18:57707088:C:T	IAV	monocyte	-0.0131521845804625	0.0489726147526854	0.463055246565479
ATP8B1	chr18:57707088:C:T	IAV	B	0.0442204266303722	0.0420835411041676	0.169169422697277
ATP8B1	chr18:57707088:C:T	IAV	CD4T	0.10009726725381	0.0668253436894674	0.083742391143754
ATP8B1	chr18:57707088:C:T	LPS	NK	0.0742254203649392	0.0561912849343519	0.100347334320694
ATP8B1	chr18:57707088:C:T	LPS	CD8T	0.0561523897265283	0.0453665838341526	0.12523884413638
ATP8B1	chr18:57707088:C:T	LPS	monocyte	0.0445036515560743	0.0557744041837019	0.236637234736124
ATP8B1	chr18:57707088:C:T	LPS	B	0.0593591100399809	0.0480474288889333	0.126410159187725
ATP8B1	chr18:57707088:C:T	LPS	CD4T	0.0602841408324675	0.0506212094769074	0.142020392789407
ATP8B1	chr18:57707088:C:T	Tcruzi	NK	0.037704723532659	0.0468871501015956	0.229157968416136
ATP8B1	chr18:57707088:C:T	Tcruzi	CD8T	0.0615974432295005	0.0492382639586327	0.127123099163846
ATP8B1	chr18:57707088:C:T	Tcruzi	monocyte	0.00033164461778856	0.0517630817634556	0.503463627047511
ATP8B1	chr18:57707088:C:T	Tcruzi	B	0.0283532618361487	0.0437389270136424	0.277354660879209
ATP8B1	chr18:57707088:C:T	Tcruzi	CD4T	0.0407267267328196	0.0501344684942884	0.232625698918278
ATP8B1	chr18:57724441:G:C	NI	NK	0.0322727459166303	0.0396539229515825	0.253019481435074
ATP8B1	chr18:57724441:G:C	NI	CD8T	0.0477929543369372	0.043522895340401	0.183834970658886
ATP8B1	chr18:57724441:G:C	NI	monocyte	0.00088687886578144	0.0476358698688877	0.503388555130431
ATP8B1	chr18:57724441:G:C	NI	B	0.0644970278346779	0.0510388435311657	0.143150645645134
ATP8B1	chr18:57724441:G:C	NI	CD4T	0.0793926683117619	0.0584773138510653	0.127350910911568
ATP8B1	chr18:57724441:G:C	IAV	NK	0.03269835294579	0.0381083054492957	0.239326872955887
ATP8B1	chr18:57724441:G:C	IAV	CD8T	0.0250321528871467	0.0341496462526724	0.271863231465147
ATP8B1	chr18:57724441:G:C	IAV	monocyte	0.0212084002942828	0.0394657421513931	0.34865258248866
ATP8B1	chr18:57724441:G:C	IAV	B	0.049852888507786	0.04133571917356	0.155572549913044
ATP8B1	chr18:57724441:G:C	IAV	CD4T	0.0510910126572005	0.0447323905363586	0.175393988077647
ATP8B1	chr18:57724441:G:C	LPS	NK	0.0381593190953541	0.0411479240233667	0.219746321704481
ATP8B1	chr18:57724441:G:C	LPS	CD8T	0.0325508046805179	0.03721106466732	0.234825337674585
ATP8B1	chr18:57724441:G:C	LPS	monocyte	0.0187733794829745	0.0462054421282151	0.387831610844481
ATP8B1	chr18:57724441:G:C	LPS	B	0.0436903228191489	0.0410812473737944	0.191259080948151
ATP8B1	chr18:57724441:G:C	LPS	CD4T	0.0472973729662764	0.0460233094713933	0.202183516205227
ATP8B1	chr18:57724441:G:C	Tcruzi	NK	0.0372967092096299	0.0420370411837563	0.229941130843753
ATP8B1	chr18:57724441:G:C	Tcruzi	CD8T	0.0408398928765015	0.0410154120074209	0.205418885204085
ATP8B1	chr18:57724441:G:C	Tcruzi	monocyte	0.0326274044326568	0.0473409573704181	0.29514410924787
ATP8B1	chr18:57724441:G:C	Tcruzi	B	0.0735077677656633	0.0556161252493453	0.124464636731766
ATP8B1	chr18:57724441:G:C	Tcruzi	CD4T	0.0651822928156289	0.0512960843315618	0.148556411448237
ATP8B1	chr18:57744426:A:G	NI	NK	-0.010497347942363	0.0538487045938	0.570197911655679
ATP8B1	chr18:57744426:A:G	NI	CD8T	-0.0169425083466208	0.0622680693913437	0.546503577616506
ATP8B1	chr18:57744426:A:G	NI	monocyte	-0.00549320117691579	0.0684069076541857	0.584650049918295
ATP8B1	chr18:57744426:A:G	NI	B	0.0178491174122761	0.0624450889270048	0.547660343331687
ATP8B1	chr18:57744426:A:G	NI	CD4T	-0.0254915881846576	0.0788488075783774	0.522248303877826
ATP8B1	chr18:57744426:A:G	IAV	NK	-0.01105185192052	0.0507034556500542	0.563607894424838
ATP8B1	chr18:57744426:A:G	IAV	CD8T	-0.0119146329767201	0.0474599361446746	0.552564649467846
ATP8B1	chr18:57744426:A:G	IAV	monocyte	-0.00424348301849978	0.0564359289828101	0.609076588494645
ATP8B1	chr18:57744426:A:G	IAV	B	0.0248807894323217	0.0615882314282358	0.502896093076322
ATP8B1	chr18:57744426:A:G	IAV	CD4T	-0.0173462991784324	0.064714411830771	0.548351820803191
ATP8B1	chr18:57744426:A:G	LPS	NK	-0.0090033529993659	0.0536317755665064	0.573374774961198
ATP8B1	chr18:57744426:A:G	LPS	CD8T	-0.0185192842154046	0.0564828791978401	0.524117789656789
ATP8B1	chr18:57744426:A:G	LPS	monocyte	-0.00110059583407739	0.0689693951290292	0.612675597076021
ATP8B1	chr18:57744426:A:G	LPS	B	0.0158970196595855	0.0597838454689991	0.549893408162073
ATP8B1	chr18:57744426:A:G	LPS	CD4T	-0.0219377730460245	0.0724955635328934	0.533029136386222
ATP8B1	chr18:57744426:A:G	Tcruzi	NK	-0.0141795402824365	0.056897973702721	0.552306439496316
ATP8B1	chr18:57744426:A:G	Tcruzi	CD8T	-0.0169120004273449	0.0602522431428144	0.542157810898226
ATP8B1	chr18:57744426:A:G	Tcruzi	monocyte	-0.00551628784861482	0.0661658821702081	0.601353294380373
ATP8B1	chr18:57744426:A:G	Tcruzi	B	0.0142663283339942	0.0572540940841373	0.557777488507648
ATP8B1	chr18:57744426:A:G	Tcruzi	CD4T	-0.0234949797055825	0.0739684762148083	0.531077242946231
ATP8B1	chr18:57756059:A:T	NI	NK	0.00547030610601049	0.0274555000195325	0.604853805153936
ATP8B1	chr18:57756059:A:T	NI	CD8T	0.0105984051007345	0.0301287634817107	0.55904553823277
ATP8B1	chr18:57756059:A:T	NI	monocyte	0.0121613568421296	0.0357309245079402	0.536667800517463
ATP8B1	chr18:57756059:A:T	NI	B	-0.00927283678127874	0.0312239506465562	0.594571619572604
ATP8B1	chr18:57756059:A:T	NI	CD4T	0.0163322780877906	0.0375695140900978	0.525104325746777
ATP8B1	chr18:57756059:A:T	IAV	NK	0.00641964357577286	0.0259609517496482	0.590911369856688
ATP8B1	chr18:57756059:A:T	IAV	CD8T	0.0140072531212365	0.0279983097028791	0.510427764918549
ATP8B1	chr18:57756059:A:T	IAV	monocyte	0.0133974621305285	0.0314669041101298	0.540027730917204
ATP8B1	chr18:57756059:A:T	IAV	B	-0.0068324784366677	0.0260572644356815	0.605358900912474
ATP8B1	chr18:57756059:A:T	IAV	CD4T	0.0167284023155591	0.0336016596136656	0.515240580161146
ATP8B1	chr18:57756059:A:T	LPS	NK	0.0123282612891174	0.0298200191670166	0.535101490449653
ATP8B1	chr18:57756059:A:T	LPS	CD8T	0.0135399585419451	0.028729267478247	0.515378508065035
ATP8B1	chr18:57756059:A:T	LPS	monocyte	0.0183785213403276	0.0395199794800473	0.50628258249555
ATP8B1	chr18:57756059:A:T	LPS	B	-0.0120218702761023	0.0320297622414279	0.563724593340336
ATP8B1	chr18:57756059:A:T	LPS	CD4T	0.0224589621463181	0.0392488691388955	0.482720193643698
ATP8B1	chr18:57756059:A:T	Tcruzi	NK	0.00818372023068394	0.0289331218120055	0.579416392059848
ATP8B1	chr18:57756059:A:T	Tcruzi	CD8T	0.0204828402528516	0.0358625705142238	0.484823395325416
ATP8B1	chr18:57756059:A:T	Tcruzi	monocyte	0.00375669858914856	0.0340142936549624	0.621256519130522
ATP8B1	chr18:57756059:A:T	Tcruzi	B	-0.00579063081905242	0.0281141485002302	0.619700761098086
ATP8B1	chr18:57756059:A:T	Tcruzi	CD4T	0.0131444622554279	0.0342303146485189	0.548687691165185
ATP8B1	chr18:57767100:C:G	NI	NK	-0.0108609336076884	0.0285261999100756	0.727166267650931
ATP8B1	chr18:57767100:C:G	NI	CD8T	-0.00182515201464339	0.0234785505807811	0.80581585147045
ATP8B1	chr18:57767100:C:G	NI	monocyte	0.124276394099982	0.0555012554700894	0.03483894747145
ATP8B1	chr18:57767100:C:G	NI	B	0.0100110654270072	0.0282203536420728	0.733063202529647
ATP8B1	chr18:57767100:C:G	NI	CD4T	0.00162745644571998	0.0269942417440956	0.806393027791476
ATP8B1	chr18:57767100:C:G	IAV	NK	-0.00867329103449747	0.0256085711635695	0.739550601254362
ATP8B1	chr18:57767100:C:G	IAV	CD8T	-0.00288816903134004	0.0206255147039226	0.789624659491076
ATP8B1	chr18:57767100:C:G	IAV	monocyte	0.0148163478532075	0.0310794541905392	0.69409553082109
ATP8B1	chr18:57767100:C:G	IAV	B	0.00120483576621861	0.0204302825367889	0.804604839736944
ATP8B1	chr18:57767100:C:G	IAV	CD4T	0.000749371650292668	0.0237284644977273	0.813659110211268
ATP8B1	chr18:57767100:C:G	LPS	NK	-0.0133134092054905	0.0314472645093025	0.713032003671652
ATP8B1	chr18:57767100:C:G	LPS	CD8T	-0.00234909952931352	0.0215407394010593	0.797829231429146
ATP8B1	chr18:57767100:C:G	LPS	monocyte	0.0126279026659227	0.0327941433410971	0.719216346294483
ATP8B1	chr18:57767100:C:G	LPS	B	0.0058276274306599	0.0233858665076477	0.760608957454919
ATP8B1	chr18:57767100:C:G	LPS	CD4T	0.00668711510035595	0.0271605824404276	0.763780460401037
ATP8B1	chr18:57767100:C:G	Tcruzi	NK	-0.0110526068506223	0.0295105570103594	0.728882297555025
ATP8B1	chr18:57767100:C:G	Tcruzi	CD8T	-0.00336860860586001	0.0234935663856234	0.790971891919052
ATP8B1	chr18:57767100:C:G	Tcruzi	monocyte	0.0228290926964353	0.0419681939231302	0.672323828151295
ATP8B1	chr18:57767100:C:G	Tcruzi	B	0.00506888957301016	0.0235498706462381	0.7682868138926
ATP8B1	chr18:57767100:C:G	Tcruzi	CD4T	0.0024966012573441	0.0258383154779013	0.79938060142432
ATP8B1	chr18:57815197:C:G	NI	NK	0.0369767084129989	0.0768095868718295	0.437977221891525
ATP8B1	chr18:57815197:C:G	NI	CD8T	0.0477454983765287	0.0880963145594465	0.417278383000736
ATP8B1	chr18:57815197:C:G	NI	monocyte	8.88964263398892e-05	0.0910678237305486	0.578134332232512
ATP8B1	chr18:57815197:C:G	NI	B	0.0322957779431098	0.0775361038003897	0.46249792605329
ATP8B1	chr18:57815197:C:G	NI	CD4T	0.0723254409926329	0.118697197648266	0.382548031122169
ATP8B1	chr18:57815197:C:G	IAV	NK	0.0289490178619783	0.0677912507603878	0.457624513308004
ATP8B1	chr18:57815197:C:G	IAV	CD8T	0.028171753215454	0.0626456392557446	0.448966387440104
ATP8B1	chr18:57815197:C:G	IAV	monocyte	0.011943900622076	0.0747810623448225	0.550682889846466
ATP8B1	chr18:57815197:C:G	IAV	B	0.028961713145472	0.0672563346858273	0.457921152796536
ATP8B1	chr18:57815197:C:G	IAV	CD4T	0.051505554796515	0.0925367097372782	0.411763916215729
ATP8B1	chr18:57815197:C:G	LPS	NK	0.0316790269984496	0.0734320365539744	0.452397734203007
ATP8B1	chr18:57815197:C:G	LPS	CD8T	0.0392232885604183	0.0753716827031315	0.420797989465148
ATP8B1	chr18:57815197:C:G	LPS	monocyte	0.0145840841921546	0.0902138261917689	0.539229929476129
ATP8B1	chr18:57815197:C:G	LPS	B	0.0348959517000266	0.0779889643750238	0.448612220663796
ATP8B1	chr18:57815197:C:G	LPS	CD4T	0.0623833323492912	0.106198983308549	0.396073468257376
ATP8B1	chr18:57815197:C:G	Tcruzi	NK	0.0361089280026609	0.0775977647644432	0.442435037383545
ATP8B1	chr18:57815197:C:G	Tcruzi	CD8T	0.0462237808200569	0.0850127535690413	0.414713041138109
ATP8B1	chr18:57815197:C:G	Tcruzi	monocyte	0.0105947604803607	0.0875375429474333	0.5564350983499
ATP8B1	chr18:57815197:C:G	Tcruzi	B	0.0392629798026958	0.0793040529592778	0.432087099412493
ATP8B1	chr18:57815197:C:G	Tcruzi	CD4T	0.0738323091752741	0.117541227429819	0.37822209334108
ATP8B1	chr18:57834816:A:T	NI	NK	-0.00751604759591013	0.0222537728791112	0.627977899590111
ATP8B1	chr18:57834816:A:T	NI	CD8T	-0.0121052233832353	0.0266411570994658	0.592720737612725
ATP8B1	chr18:57834816:A:T	NI	monocyte	-0.013513996166012	0.0315825918565025	0.558436980933183
ATP8B1	chr18:57834816:A:T	NI	B	-0.00759445253313511	0.0238137188271391	0.636502879159632
ATP8B1	chr18:57834816:A:T	NI	CD4T	-0.0143258754903609	0.0324476108247728	0.576043211742877
ATP8B1	chr18:57834816:A:T	IAV	NK	-0.0106547292846604	0.0238683032522195	0.592298139687707
ATP8B1	chr18:57834816:A:T	IAV	CD8T	-0.00731228480923942	0.0197586865780941	0.617610955114948
ATP8B1	chr18:57834816:A:T	IAV	monocyte	-0.0081164944329453	0.0237097421963402	0.62748595525643
ATP8B1	chr18:57834816:A:T	IAV	B	-0.000435406412181364	0.0192963001181481	0.712817669774864
ATP8B1	chr18:57834816:A:T	IAV	CD4T	-0.00694150643892142	0.0240728544058347	0.642690109428309
ATP8B1	chr18:57834816:A:T	LPS	NK	-0.0072247375072227	0.0222072714302763	0.623969661992585
ATP8B1	chr18:57834816:A:T	LPS	CD8T	-0.00963615433741694	0.0227973132115511	0.59490799226245
ATP8B1	chr18:57834816:A:T	LPS	monocyte	-0.00937691094270017	0.0292776498943693	0.612836732881315
ATP8B1	chr18:57834816:A:T	LPS	B	-0.00545813019431033	0.0219873875680473	0.649239570987514
ATP8B1	chr18:57834816:A:T	LPS	CD4T	-0.00833457294918137	0.0265372396559102	0.629107514643763
ATP8B1	chr18:57834816:A:T	Tcruzi	NK	-0.00660975472749608	0.0225533293862856	0.636998211470323
ATP8B1	chr18:57834816:A:T	Tcruzi	CD8T	-0.00973962569165835	0.0243746541254857	0.606947860154702
ATP8B1	chr18:57834816:A:T	Tcruzi	monocyte	-0.0103500882329633	0.0284867575317724	0.611315539458538
ATP8B1	chr18:57834816:A:T	Tcruzi	B	-0.00516451051517059	0.0215974102611316	0.655290967411074
ATP8B1	chr18:57834816:A:T	Tcruzi	CD4T	-0.00688218859538711	0.0265138670856146	0.647179501822951
ATP8B1	chr18:57841856:C:T	NI	NK	-0.0327985951015346	0.0509875763949968	0.377621645254738
ATP8B1	chr18:57841856:C:T	NI	CD8T	-0.0437617385871549	0.0587195774761648	0.345686176241814
ATP8B1	chr18:57841856:C:T	NI	monocyte	-0.0433779120204	0.0650707294693906	0.349559512543313
ATP8B1	chr18:57841856:C:T	NI	B	0.000529407450188705	0.0508781628235634	0.584883299886001
ATP8B1	chr18:57841856:C:T	NI	CD4T	-0.0501210893568404	0.0694493098288831	0.348266479521786
ATP8B1	chr18:57841856:C:T	IAV	NK	-0.0337413768014289	0.0495362267821716	0.362819802027732
ATP8B1	chr18:57841856:C:T	IAV	CD8T	-0.0355538005701622	0.048191316779804	0.341487632000371
ATP8B1	chr18:57841856:C:T	IAV	monocyte	-0.0305872871016238	0.052502044789339	0.401454246374754
ATP8B1	chr18:57841856:C:T	IAV	B	-0.0180406721999576	0.0425084339520359	0.455541330065451
ATP8B1	chr18:57841856:C:T	IAV	CD4T	-0.0505598223118954	0.0643919927510985	0.330704598032401
ATP8B1	chr18:57841856:C:T	LPS	NK	-0.038023673253866	0.0538407415977503	0.349753749561709
ATP8B1	chr18:57841856:C:T	LPS	CD8T	-0.0442797117581628	0.0559212547841019	0.319981230037036
ATP8B1	chr18:57841856:C:T	LPS	monocyte	-0.0375299087856687	0.0635159589944504	0.386381438196503
ATP8B1	chr18:57841856:C:T	LPS	B	-0.0160883982135993	0.0467924337962661	0.475590589710063
ATP8B1	chr18:57841856:C:T	LPS	CD4T	-0.0526331269605618	0.0679870414193169	0.331552562797244
ATP8B1	chr18:57841856:C:T	Tcruzi	NK	-0.0332812713587736	0.0523217489418346	0.37862500639081
ATP8B1	chr18:57841856:C:T	Tcruzi	CD8T	-0.042290681461137	0.0568417737105655	0.344335163768855
ATP8B1	chr18:57841856:C:T	Tcruzi	monocyte	-0.0309748389115502	0.059019019105616	0.416605489713482
ATP8B1	chr18:57841856:C:T	Tcruzi	B	-0.0127002648098456	0.045497555837834	0.498941606760111
ATP8B1	chr18:57841856:C:T	Tcruzi	CD4T	-0.0468585958652294	0.0651734395285336	0.354988972417822
ATP8B1	chr18:57849325:C:A	NI	NK	0.0309995072370616	0.0689474985653152	0.460530015851017
ATP8B1	chr18:57849325:C:A	NI	CD8T	0.03857469899816	0.0782033991734573	0.44637805393343
ATP8B1	chr18:57849325:C:A	NI	monocyte	0.0398295168318078	0.089178729582963	0.442183307210531
ATP8B1	chr18:57849325:C:A	NI	B	0.0193822748876888	0.0683650197718588	0.517914138676649
ATP8B1	chr18:57849325:C:A	NI	CD4T	0.0458577511751477	0.0938407784658663	0.44171374646987
ATP8B1	chr18:57849325:C:A	IAV	NK	0.0322246099391091	0.0665001673528712	0.44673964493366
ATP8B1	chr18:57849325:C:A	IAV	CD8T	0.0362398052926042	0.066489142722832	0.421271749268787
ATP8B1	chr18:57849325:C:A	IAV	monocyte	0.0298238678479234	0.0725068462647912	0.474614115377644
ATP8B1	chr18:57849325:C:A	IAV	B	0.0157875634943517	0.0584891314662059	0.522154155551248
ATP8B1	chr18:57849325:C:A	IAV	CD4T	0.0399775375443995	0.0797411895246342	0.444431200449218
ATP8B1	chr18:57849325:C:A	LPS	NK	0.0379541583135032	0.0740289593685337	0.430818415643751
ATP8B1	chr18:57849325:C:A	LPS	CD8T	0.0412426884897812	0.0744008434337748	0.415510651935242
ATP8B1	chr18:57849325:C:A	LPS	monocyte	0.0532804627004629	0.101757039045817	0.413459750962422
ATP8B1	chr18:57849325:C:A	LPS	B	0.0177640302977519	0.0666848976277409	0.517610796191081
ATP8B1	chr18:57849325:C:A	LPS	CD4T	0.0450169844625209	0.0880115473415447	0.436060649790453
ATP8B1	chr18:57849325:C:A	Tcruzi	NK	0.0321758844356163	0.0713264660074925	0.458479475280297
ATP8B1	chr18:57849325:C:A	Tcruzi	CD8T	0.0351871323388196	0.0740921170947827	0.451460445753289
ATP8B1	chr18:57849325:C:A	Tcruzi	monocyte	0.0382751213621972	0.0865700485794786	0.460339528108534
ATP8B1	chr18:57849325:C:A	Tcruzi	B	0.0161145768380082	0.0642653463318113	0.526137141380833
ATP8B1	chr18:57849325:C:A	Tcruzi	CD4T	0.0449818016648816	0.0890580655366554	0.442241687104903
ATP8B1	chr18:57867545:A:G	NI	NK	0.0149479084724248	0.0344818306316525	0.513370190162741
ATP8B1	chr18:57867545:A:G	NI	CD8T	0.00941187962264395	0.0339745705403307	0.558594669452451
ATP8B1	chr18:57867545:A:G	NI	monocyte	0.0106150406945363	0.0411881129902067	0.539073539204897
ATP8B1	chr18:57867545:A:G	NI	B	0.0300254717371673	0.0431556771867435	0.422380078646023
ATP8B1	chr18:57867545:A:G	NI	CD4T	0.0149701878896683	0.0405626955313742	0.528517042855632
ATP8B1	chr18:57867545:A:G	IAV	NK	0.0076512185094963	0.0308125417525075	0.566830374820202
ATP8B1	chr18:57867545:A:G	IAV	CD8T	0.004436514689465	0.0283954613505271	0.591855922760336
ATP8B1	chr18:57867545:A:G	IAV	monocyte	0.0131040481002735	0.0345531839039104	0.525364624863811
ATP8B1	chr18:57867545:A:G	IAV	B	0.0038283113657737	0.0304448981493857	0.592091673497916
ATP8B1	chr18:57867545:A:G	IAV	CD4T	0.00436096410698178	0.0349460573421978	0.601640062601496
ATP8B1	chr18:57867545:A:G	LPS	NK	0.0199212434402695	0.0363218075153329	0.443297102868066
ATP8B1	chr18:57867545:A:G	LPS	CD8T	0.0128884686993497	0.0323138083036523	0.489677642083075
ATP8B1	chr18:57867545:A:G	LPS	monocyte	0.0642313966452244	0.0705668019931828	0.253939960744735
ATP8B1	chr18:57867545:A:G	LPS	B	0.0386257735193968	0.0459112741465735	0.342064133414101
ATP8B1	chr18:57867545:A:G	LPS	CD4T	0.0199111011682393	0.0393822766626862	0.458439435786116
ATP8B1	chr18:57867545:A:G	Tcruzi	NK	0.0109413960136114	0.0341505973721092	0.545435388550693
ATP8B1	chr18:57867545:A:G	Tcruzi	CD8T	0.0168864379955415	0.0353174673080057	0.497792824460529
ATP8B1	chr18:57867545:A:G	Tcruzi	monocyte	0.0253262796221839	0.0436525953015158	0.460103944275566
ATP8B1	chr18:57867545:A:G	Tcruzi	B	0.0263243008775445	0.0391446369117648	0.429556912227922
ATP8B1	chr18:57867545:A:G	Tcruzi	CD4T	0.0164420753125208	0.0389379519607849	0.516474005027266
ATP8B1	chr18:57868878:T:A	NI	NK	0.0136447261025658	0.0518388655880938	0.55730647956918
ATP8B1	chr18:57868878:T:A	NI	CD8T	0.0113120762359542	0.0567580592176056	0.574622573492705
ATP8B1	chr18:57868878:T:A	NI	monocyte	0.00974435130252018	0.0648918571788082	0.56713374829637
ATP8B1	chr18:57868878:T:A	NI	B	0.0192814350501334	0.0575330256515822	0.532957401932634
ATP8B1	chr18:57868878:T:A	NI	CD4T	0.0191069445038794	0.0711919935344519	0.546085942598744
ATP8B1	chr18:57868878:T:A	IAV	NK	0.0109967366628194	0.0476757016077221	0.566409653138492
ATP8B1	chr18:57868878:T:A	IAV	CD8T	0.00380680950789801	0.043190658493138	0.604901629096571
ATP8B1	chr18:57868878:T:A	IAV	monocyte	0.014172731439459	0.0555511711262738	0.560686230467809
ATP8B1	chr18:57868878:T:A	IAV	B	0.0161016588226833	0.0488676103596055	0.534664466133671
ATP8B1	chr18:57868878:T:A	IAV	CD4T	0.0212502107284898	0.0625524569436003	0.532506077218056
ATP8B1	chr18:57868878:T:A	LPS	NK	0.0124284610475022	0.0514584999070238	0.558800502809385
ATP8B1	chr18:57868878:T:A	LPS	CD8T	0.00149262165663331	0.0499967727224301	0.615291233506353
ATP8B1	chr18:57868878:T:A	LPS	monocyte	0.00699489578867567	0.0647933435043775	0.58909311273668
ATP8B1	chr18:57868878:T:A	LPS	B	0.0218211850747801	0.0581260150557568	0.515391433284897
ATP8B1	chr18:57868878:T:A	LPS	CD4T	0.0253170291212558	0.0700925027427814	0.521457005897278
ATP8B1	chr18:57868878:T:A	Tcruzi	NK	0.0154569168885137	0.0541507737325175	0.548233818773618
ATP8B1	chr18:57868878:T:A	Tcruzi	CD8T	0.0124051390430863	0.054960716876104	0.565072638153091
ATP8B1	chr18:57868878:T:A	Tcruzi	monocyte	0.0131515579746144	0.0631723342098139	0.568618013146742
ATP8B1	chr18:57868878:T:A	Tcruzi	B	0.0205819174410548	0.0559001724591802	0.519768242467302
ATP8B1	chr18:57868878:T:A	Tcruzi	CD4T	0.0215287436074365	0.068357896230747	0.538464200515535
ATP8B2	chr1:154247972:T:A	NI	NK	0.0390123184110129	0.0694509859596915	0.384249232445632
ATP8B2	chr1:154247972:T:A	NI	CD8T	0.0340592743646151	0.0698917938437373	0.409233221671676
ATP8B2	chr1:154247972:T:A	NI	monocyte	0.0755881729758362	0.105955021183732	0.311464729162684
ATP8B2	chr1:154247972:T:A	NI	B	0.0139349068748025	0.070380752982465	0.506940898540258
ATP8B2	chr1:154247972:T:A	NI	CD4T	0.0678785913239101	0.0950549929785346	0.326542865290456
ATP8B2	chr1:154247972:T:A	IAV	NK	0.0385196328090119	0.0661111116669699	0.375892696958902
ATP8B2	chr1:154247972:T:A	IAV	CD8T	0.0215013829161238	0.0553178373861821	0.437403575671743
ATP8B2	chr1:154247972:T:A	IAV	monocyte	0.0682410652883241	0.0936673410546267	0.317247093992835
ATP8B2	chr1:154247972:T:A	IAV	B	-0.00301875713321153	0.0649397268241081	0.577616190833
ATP8B2	chr1:154247972:T:A	IAV	CD4T	0.049730759470209	0.0782042107578274	0.361392026178309
ATP8B2	chr1:154247972:T:A	LPS	NK	0.0436573866911605	0.0722002631401862	0.365210338777501
ATP8B2	chr1:154247972:T:A	LPS	CD8T	0.0283966710067353	0.0619472461449968	0.413651559046009
ATP8B2	chr1:154247972:T:A	LPS	monocyte	0.0900492546128115	0.118090113739547	0.292028464821445
ATP8B2	chr1:154247972:T:A	LPS	B	0.00278792636283648	0.0713520486822484	0.54882969148649
ATP8B2	chr1:154247972:T:A	LPS	CD4T	0.0448737348401146	0.0787492522331096	0.382399757620944
ATP8B2	chr1:154247972:T:A	Tcruzi	NK	0.0465028161276527	0.0760899117981607	0.364019724237259
ATP8B2	chr1:154247972:T:A	Tcruzi	CD8T	0.0330885243518144	0.0675910089627456	0.407469200862046
ATP8B2	chr1:154247972:T:A	Tcruzi	monocyte	0.0711881218804664	0.101262971050765	0.328421794381855
ATP8B2	chr1:154247972:T:A	Tcruzi	B	0.00123115535147902	0.0686811449571721	0.557260119497108
ATP8B2	chr1:154247972:T:A	Tcruzi	CD4T	0.0424223411527071	0.0787255868771664	0.394019473300267
ATP8B2	chr1:154250380:G:A	NI	NK	0.0578583363007909	0.0805409134253672	0.300151894852289
ATP8B2	chr1:154250380:G:A	NI	CD8T	0.0450403024572505	0.0754046059777238	0.345371246053935
ATP8B2	chr1:154250380:G:A	NI	monocyte	-0.110624002764993	0.127183044365666	0.235019971834527
ATP8B2	chr1:154250380:G:A	NI	B	-0.0272846205249382	0.0804098314561611	0.451998142007545
ATP8B2	chr1:154250380:G:A	NI	CD4T	0.0319921201521058	0.0823691887754694	0.411173110437001
ATP8B2	chr1:154250380:G:A	IAV	NK	0.0460496082520671	0.0710745636306643	0.325873261992402
ATP8B2	chr1:154250380:G:A	IAV	CD8T	0.0354406919867036	0.062481347217236	0.351696046540186
ATP8B2	chr1:154250380:G:A	IAV	monocyte	-0.0756166892282612	0.0962889637669574	0.278486191001758
ATP8B2	chr1:154250380:G:A	IAV	B	-0.0192902792619431	0.0690339788327843	0.472246321175051
ATP8B2	chr1:154250380:G:A	IAV	CD4T	0.0607418050845559	0.084194878791408	0.304135997836788
ATP8B2	chr1:154250380:G:A	LPS	NK	0.0554501097089561	0.0792458938297917	0.304927549618875
ATP8B2	chr1:154250380:G:A	LPS	CD8T	0.0415343075833785	0.0687270955596673	0.338794029687821
ATP8B2	chr1:154250380:G:A	LPS	monocyte	-0.0795929625850202	0.107271275173046	0.290829146058194
ATP8B2	chr1:154250380:G:A	LPS	B	-0.0203601503529652	0.077401506561712	0.476131776330832
ATP8B2	chr1:154250380:G:A	LPS	CD4T	0.0653919022111327	0.0884249250597911	0.297942892527789
ATP8B2	chr1:154250380:G:A	Tcruzi	NK	0.0539246411019135	0.0805771252807953	0.317200548505568
ATP8B2	chr1:154250380:G:A	Tcruzi	CD8T	0.0457127381475862	0.0739186914172738	0.337398851469814
ATP8B2	chr1:154250380:G:A	Tcruzi	monocyte	-0.10764398230617	0.124143163460445	0.24560781526439
ATP8B2	chr1:154250380:G:A	Tcruzi	B	-0.0353860366641012	0.0803976973300296	0.414991634456183
ATP8B2	chr1:154250380:G:A	Tcruzi	CD4T	0.0495460951576903	0.0825278539831603	0.346248527683408
ATP8B2	chr1:154263181:G:A	NI	NK	0.054727948475384	0.0530637078818956	0.150570103204803
ATP8B2	chr1:154263181:G:A	NI	CD8T	0.0635107480925277	0.0517375805067457	0.112931511003331
ATP8B2	chr1:154263181:G:A	NI	monocyte	-0.0559191150301696	0.0672317844524804	0.211587425389328
ATP8B2	chr1:154263181:G:A	NI	B	-0.0511412007145571	0.0624628972330953	0.220365853418961
ATP8B2	chr1:154263181:G:A	NI	CD4T	0.0879007548252853	0.0568569444036598	0.0679832513077697
ATP8B2	chr1:154263181:G:A	IAV	NK	0.0440239905724953	0.048870417518624	0.184726551391382
ATP8B2	chr1:154263181:G:A	IAV	CD8T	0.0280383824331692	0.0451852173011898	0.259958500298204
ATP8B2	chr1:154263181:G:A	IAV	monocyte	-0.0851078218211989	0.06952466300971	0.104583933931741
ATP8B2	chr1:154263181:G:A	IAV	B	-0.0287472932552178	0.052521531401819	0.308545882841716
ATP8B2	chr1:154263181:G:A	IAV	CD4T	0.078530110107179	0.0540691720329304	0.0760908828732569
ATP8B2	chr1:154263181:G:A	LPS	NK	0.0441844125327699	0.0514195501603162	0.196228503277815
ATP8B2	chr1:154263181:G:A	LPS	CD8T	0.028953261181664	0.048252271137907	0.263801624443509
ATP8B2	chr1:154263181:G:A	LPS	monocyte	-0.04246304831632	0.0650039458634043	0.2664863059528
ATP8B2	chr1:154263181:G:A	LPS	B	-0.0649987338271862	0.0664677067182789	0.171325739001516
ATP8B2	chr1:154263181:G:A	LPS	CD4T	0.115029535333614	0.0613430205706954	0.035735901792486
ATP8B2	chr1:154263181:G:A	Tcruzi	NK	0.0430780628332523	0.0537568421609049	0.211817590936746
ATP8B2	chr1:154263181:G:A	Tcruzi	CD8T	0.0598280465310455	0.0507016500663759	0.121162382943662
ATP8B2	chr1:154263181:G:A	Tcruzi	monocyte	-0.0508980086111357	0.0656652072779574	0.228943714859381
ATP8B2	chr1:154263181:G:A	Tcruzi	B	-0.0482322332152253	0.0596001089721708	0.222652883516059
ATP8B2	chr1:154263181:G:A	Tcruzi	CD4T	0.106675332806891	0.0600520401361397	0.0424318762506781
ATP8B2	chr1:154291320:G:A	NI	NK	0.00613001074545362	0.0352311225675058	0.595724532718946
ATP8B2	chr1:154291320:G:A	NI	CD8T	0.0104609017034113	0.0376295946600146	0.558306452839454
ATP8B2	chr1:154291320:G:A	NI	monocyte	-0.000161136895879657	0.0479109553634041	0.62749017756255
ATP8B2	chr1:154291320:G:A	NI	B	0.00221126551612282	0.0393460401635585	0.628649348647979
ATP8B2	chr1:154291320:G:A	NI	CD4T	0.0254849251926446	0.0485868922068804	0.471995596386506
ATP8B2	chr1:154291320:G:A	IAV	NK	0.00219305115055515	0.0325169839754131	0.624729458245484
ATP8B2	chr1:154291320:G:A	IAV	CD8T	0.00189133802513032	0.0304154143226185	0.619994448598697
ATP8B2	chr1:154291320:G:A	IAV	monocyte	-0.00774762073482116	0.0408234015297131	0.605642576694771
ATP8B2	chr1:154291320:G:A	IAV	B	-0.000575616198879648	0.0348011209025752	0.648788147037367
ATP8B2	chr1:154291320:G:A	IAV	CD4T	0.0257363905080061	0.0453934175013576	0.465260384223857
ATP8B2	chr1:154291320:G:A	LPS	NK	0.00330265484871742	0.0350711645699947	0.612132273508482
ATP8B2	chr1:154291320:G:A	LPS	CD8T	0.003996267115748	0.0336494771287128	0.597194639653535
ATP8B2	chr1:154291320:G:A	LPS	monocyte	-0.00988870766959098	0.0490859848331191	0.586482204769334
ATP8B2	chr1:154291320:G:A	LPS	B	-0.000190216335890092	0.0394452578762134	0.640367734600861
ATP8B2	chr1:154291320:G:A	LPS	CD4T	0.0308995015846448	0.0504323776390064	0.445300929885093
ATP8B2	chr1:154291320:G:A	Tcruzi	NK	-0.00820997889924203	0.041059586104846	0.61255735266234
ATP8B2	chr1:154291320:G:A	Tcruzi	CD8T	0.010982920416537	0.0368001484975057	0.550575267427522
ATP8B2	chr1:154291320:G:A	Tcruzi	monocyte	0.000722237770769125	0.0457403377038939	0.642861822563085
ATP8B2	chr1:154291320:G:A	Tcruzi	B	0.0047963861604637	0.037660982974076	0.607527737957212
ATP8B2	chr1:154291320:G:A	Tcruzi	CD4T	0.029180587361757	0.04957293243523	0.457096422625485
ATP8B2	chr1:154319716:G:A	NI	NK	0.103877904140558	0.0434357976981088	0.0075253109088391
ATP8B2	chr1:154319716:G:A	NI	CD8T	0.131542814526247	0.0420856752166214	0.00172088892096691
ATP8B2	chr1:154319716:G:A	NI	monocyte	0.00405690680479556	0.0536364592050236	0.464490998904931
ATP8B2	chr1:154319716:G:A	NI	B	0.0562066969544957	0.0480681255204923	0.119424356389369
ATP8B2	chr1:154319716:G:A	NI	CD4T	0.230635287095626	0.042348618588931	6.96919490400827e-08
ATP8B2	chr1:154319716:G:A	IAV	NK	0.0846243442951607	0.0408108597437216	0.0195504307010081
ATP8B2	chr1:154319716:G:A	IAV	CD8T	0.0760689804755476	0.04054564024182	0.0343658190695752
ATP8B2	chr1:154319716:G:A	IAV	monocyte	0.0066598312035322	0.0474180601036875	0.439544185163197
ATP8B2	chr1:154319716:G:A	IAV	B	0.0629695447727063	0.0441727658186053	0.074302062441806
ATP8B2	chr1:154319716:G:A	IAV	CD4T	0.243362970356982	0.046248829037619	2.94903871793527e-09
ATP8B2	chr1:154319716:G:A	LPS	NK	0.109090453495167	0.0437202556987258	0.00572502871733647
ATP8B2	chr1:154319716:G:A	LPS	CD8T	0.105530791389835	0.0412198168505976	0.0079518981571476
ATP8B2	chr1:154319716:G:A	LPS	monocyte	-0.0115203649340616	0.0530747103762711	0.418882722042529
ATP8B2	chr1:154319716:G:A	LPS	B	0.0581274980351612	0.0475032552211445	0.109283048962167
ATP8B2	chr1:154319716:G:A	LPS	CD4T	0.259382789052734	0.0424328837415554	3.19786037885677e-11
ATP8B2	chr1:154319716:G:A	Tcruzi	NK	0.0906699262021879	0.0459813590241752	0.0250925270254243
ATP8B2	chr1:154319716:G:A	Tcruzi	CD8T	0.147557759842758	0.0415333371117327	0.000285740078800991
ATP8B2	chr1:154319716:G:A	Tcruzi	monocyte	0.0263803508690696	0.053227160966022	0.308857837743026
ATP8B2	chr1:154319716:G:A	Tcruzi	B	0.0295879997014215	0.0477531659061339	0.258725631650944
ATP8B2	chr1:154319716:G:A	Tcruzi	CD4T	0.253039172700892	0.044278643858707	9.39187402742544e-10
ATP8B2	chr1:154372801:C:T	NI	NK	0.0341538702685257	0.0533160241162833	0.254139722743611
ATP8B2	chr1:154372801:C:T	NI	CD8T	0.0644164171851143	0.0560647409877416	0.13348793835754
ATP8B2	chr1:154372801:C:T	NI	monocyte	0.0410886778118207	0.0683166015402741	0.279353037851391
ATP8B2	chr1:154372801:C:T	NI	B	0.0923502082537378	0.0729466239793448	0.0924885889644938
ATP8B2	chr1:154372801:C:T	NI	CD4T	0.118032652363784	0.0686401730749362	0.0556835319985646
ATP8B2	chr1:154372801:C:T	IAV	NK	0.0311790664816053	0.0501881951166348	0.258827567044777
ATP8B2	chr1:154372801:C:T	IAV	CD8T	0.0491965287539816	0.0479374938901529	0.151085877302265
ATP8B2	chr1:154372801:C:T	IAV	monocyte	0.0415426946415978	0.0601902665864319	0.255196930306979
ATP8B2	chr1:154372801:C:T	IAV	B	0.0282030850121951	0.0548765475910433	0.28629537183103
ATP8B2	chr1:154372801:C:T	IAV	CD4T	0.105671705437142	0.0645862677458631	0.0591195263523919
ATP8B2	chr1:154372801:C:T	LPS	NK	0.0711863780953777	0.059689225384567	0.110321825809923
ATP8B2	chr1:154372801:C:T	LPS	CD8T	0.0726002858962767	0.0539395626765976	0.090733421277584
ATP8B2	chr1:154372801:C:T	LPS	monocyte	0.0179341210492933	0.0681602659497088	0.392414122371109
ATP8B2	chr1:154372801:C:T	LPS	B	0.0657702235211863	0.0616592327802877	0.144477093239083
ATP8B2	chr1:154372801:C:T	LPS	CD4T	0.122323791054298	0.0689605190429251	0.0500260387955448
ATP8B2	chr1:154372801:C:T	Tcruzi	NK	0.0607258995989184	0.0580051865211207	0.147157574752937
ATP8B2	chr1:154372801:C:T	Tcruzi	CD8T	0.10094362802739	0.0647927175570148	0.0596805439392735
ATP8B2	chr1:154372801:C:T	Tcruzi	monocyte	0.0422900601237676	0.067465938038345	0.27459317030748
ATP8B2	chr1:154372801:C:T	Tcruzi	B	0.0624789673724574	0.0593140041260564	0.147608261654664
ATP8B2	chr1:154372801:C:T	Tcruzi	CD4T	0.108438284644941	0.0648161052369383	0.0606306883119166
ATP8B2	chr1:154406097:G:C	NI	NK	-0.0249312020504691	0.0602117250202188	0.489106560366057
ATP8B2	chr1:154406097:G:C	NI	CD8T	-0.0271919901512359	0.0647795452771945	0.488717874115736
ATP8B2	chr1:154406097:G:C	NI	monocyte	0.0169173040323659	0.0762135500800486	0.539672859514395
ATP8B2	chr1:154406097:G:C	NI	B	0.0147008001762868	0.0643265243767851	0.56623568972659
ATP8B2	chr1:154406097:G:C	NI	CD4T	-0.0228279474306226	0.0719939390424891	0.515408473396841
ATP8B2	chr1:154406097:G:C	IAV	NK	-0.0182029007500901	0.0526830792208255	0.512692019861777
ATP8B2	chr1:154406097:G:C	IAV	CD8T	-0.0206333862499293	0.0507492437785311	0.491192736838752
ATP8B2	chr1:154406097:G:C	IAV	monocyte	0.011805822164447	0.0617425208332885	0.572525714749251
ATP8B2	chr1:154406097:G:C	IAV	B	0.0048063711696148	0.0519275030600103	0.606578321431783
ATP8B2	chr1:154406097:G:C	IAV	CD4T	-0.0238370484963464	0.0643647714685948	0.506099126199164
ATP8B2	chr1:154406097:G:C	LPS	NK	-0.0228703563968476	0.0589954044782029	0.494446529904819
ATP8B2	chr1:154406097:G:C	LPS	CD8T	-0.0216138983092707	0.055716742705599	0.494463665348934
ATP8B2	chr1:154406097:G:C	LPS	monocyte	0.0160851415667218	0.0751411496421553	0.55301419859325
ATP8B2	chr1:154406097:G:C	LPS	B	0.0147972927792394	0.064082585304975	0.561294554533445
ATP8B2	chr1:154406097:G:C	LPS	CD4T	-0.0259971140531923	0.0695006867615106	0.501249137644489
ATP8B2	chr1:154406097:G:C	Tcruzi	NK	-0.0201048758429957	0.0585654057866965	0.511688826605562
ATP8B2	chr1:154406097:G:C	Tcruzi	CD8T	-0.0300976727546449	0.0656088856098298	0.472828887429904
ATP8B2	chr1:154406097:G:C	Tcruzi	monocyte	0.0114619657450188	0.0714607566103993	0.577098684345198
ATP8B2	chr1:154406097:G:C	Tcruzi	B	0.0198569604201349	0.0659481234692372	0.53946731289294
ATP8B2	chr1:154406097:G:C	Tcruzi	CD4T	-0.0243008971874308	0.0692530810617139	0.511063841623978
ATP8B2	chr1:154408627:A:G	NI	NK	0.0301390936133106	0.0477538858520443	0.39958987111782
ATP8B2	chr1:154408627:A:G	NI	CD8T	0.0334465383127255	0.0498714756276591	0.390014171486257
ATP8B2	chr1:154408627:A:G	NI	monocyte	0.00667454969864821	0.0542020408583704	0.553863437434809
ATP8B2	chr1:154408627:A:G	NI	B	0.0120398164132602	0.0454427244714823	0.522290788322787
ATP8B2	chr1:154408627:A:G	NI	CD4T	0.0397978977588458	0.0582776973685982	0.380624385518571
ATP8B2	chr1:154408627:A:G	IAV	NK	0.0253432417175945	0.0427880377095262	0.41350301483782
ATP8B2	chr1:154408627:A:G	IAV	CD8T	0.0172360636466203	0.0364835064165733	0.449803122651233
ATP8B2	chr1:154408627:A:G	IAV	monocyte	0.00606856614430416	0.0446464469155309	0.57310063909664
ATP8B2	chr1:154408627:A:G	IAV	B	0.0135283423032103	0.0402452232658524	0.501239230494629
ATP8B2	chr1:154408627:A:G	IAV	CD4T	0.0431084926352232	0.057303787629465	0.359569439239331
ATP8B2	chr1:154408627:A:G	LPS	NK	0.0304934892530845	0.0480598028291183	0.394357640268404
ATP8B2	chr1:154408627:A:G	LPS	CD8T	0.0176220828068418	0.040267553698308	0.454767054230718
ATP8B2	chr1:154408627:A:G	LPS	monocyte	-0.00640175013785336	0.0557716437728785	0.590715982802008
ATP8B2	chr1:154408627:A:G	LPS	B	0.0182704336565423	0.0465858274847031	0.480415607501999
ATP8B2	chr1:154408627:A:G	LPS	CD4T	0.0427679069105919	0.057991758404116	0.365293733146407
ATP8B2	chr1:154408627:A:G	Tcruzi	NK	0.03443179446506	0.0521330875696309	0.384832163778763
ATP8B2	chr1:154408627:A:G	Tcruzi	CD8T	0.0341258128239169	0.0495098941395373	0.380758620033616
ATP8B2	chr1:154408627:A:G	Tcruzi	monocyte	0.00424013589005238	0.051963051118118	0.583185960497163
ATP8B2	chr1:154408627:A:G	Tcruzi	B	0.0116932669570324	0.04325777235009	0.518636553901931
ATP8B2	chr1:154408627:A:G	Tcruzi	CD4T	0.0406748761275742	0.0569105461469628	0.375273221584519
ATP8B2	chr1:154409305:T:C	NI	NK	-0.0134811268467024	0.0498117227700339	0.568571411716239
ATP8B2	chr1:154409305:T:C	NI	CD8T	-0.0149520774424969	0.0556061669784904	0.569687314393598
ATP8B2	chr1:154409305:T:C	NI	monocyte	-0.00651713260876751	0.0649348312838713	0.593202351725039
ATP8B2	chr1:154409305:T:C	NI	B	0.000749965361715056	0.052567001196869	0.651810419044538
ATP8B2	chr1:154409305:T:C	NI	CD4T	-0.0149871424815565	0.0657600124308368	0.571634952629381
ATP8B2	chr1:154409305:T:C	IAV	NK	-0.0122090176689799	0.0461099432783308	0.570299139630789
ATP8B2	chr1:154409305:T:C	IAV	CD8T	-0.0129559217002004	0.0437612762774649	0.560250468014074
ATP8B2	chr1:154409305:T:C	IAV	monocyte	-0.00558323380044142	0.0530774435908503	0.619159781640071
ATP8B2	chr1:154409305:T:C	IAV	B	-0.00278745365762503	0.0451379085484177	0.631515491226653
ATP8B2	chr1:154409305:T:C	IAV	CD4T	-0.00586360562277627	0.0545469370456206	0.615915516164964
ATP8B2	chr1:154409305:T:C	LPS	NK	-0.0106061524052229	0.0486134970283991	0.579230924768502
ATP8B2	chr1:154409305:T:C	LPS	CD8T	-0.0145134248699501	0.0495256806759376	0.556697928217314
ATP8B2	chr1:154409305:T:C	LPS	monocyte	-0.00511507739872339	0.0637502344851912	0.611653878630425
ATP8B2	chr1:154409305:T:C	LPS	B	-0.000446481078452351	0.0521172622458471	0.64055118249384
ATP8B2	chr1:154409305:T:C	LPS	CD4T	-0.00740408992142533	0.0595708190638784	0.606552841866081
ATP8B2	chr1:154409305:T:C	Tcruzi	NK	-0.00873091416165273	0.0492057922244803	0.594207589429754
ATP8B2	chr1:154409305:T:C	Tcruzi	CD8T	-0.00968554410351727	0.0515954588166307	0.591475797699559
ATP8B2	chr1:154409305:T:C	Tcruzi	monocyte	-0.00389556926871328	0.0618925239114837	0.625145345493835
ATP8B2	chr1:154409305:T:C	Tcruzi	B	6.20295559919285e-06	0.0498320771819146	0.646431551423938
ATP8B2	chr1:154409305:T:C	Tcruzi	CD4T	-0.0102079239118715	0.0608270541293579	0.598022082884498
ATP8B2	chr1:154423727:A:G	NI	NK	0.0109222529000816	0.0491458507386972	0.574958812626921
ATP8B2	chr1:154423727:A:G	NI	CD8T	0.0167506534039126	0.0555173816422503	0.550763555669544
ATP8B2	chr1:154423727:A:G	NI	monocyte	-0.00306073664225714	0.0654164152480074	0.61152180829078
ATP8B2	chr1:154423727:A:G	NI	B	-0.00735462333978725	0.0552400645894406	0.614688445418028
ATP8B2	chr1:154423727:A:G	NI	CD4T	0.0208416894465001	0.0657823272313329	0.536717680539509
ATP8B2	chr1:154423727:A:G	IAV	NK	0.0134797447886426	0.0473935678694563	0.55626097654743
ATP8B2	chr1:154423727:A:G	IAV	CD8T	0.0108509624154931	0.0424668169732748	0.563990885153146
ATP8B2	chr1:154423727:A:G	IAV	monocyte	-0.0047319165816758	0.05346333201076	0.62323399188375
ATP8B2	chr1:154423727:A:G	IAV	B	-0.00359106083630525	0.0467505705003255	0.630277484023073
ATP8B2	chr1:154423727:A:G	IAV	CD4T	0.0158104007793199	0.0556006366961573	0.556321325144436
ATP8B2	chr1:154423727:A:G	LPS	NK	0.0128275620348817	0.0502455237259244	0.559721227117311
ATP8B2	chr1:154423727:A:G	LPS	CD8T	0.0151989430583613	0.0492183966889325	0.542698301732842
ATP8B2	chr1:154423727:A:G	LPS	monocyte	-0.00347787473620347	0.0642765832870766	0.619440997005119
ATP8B2	chr1:154423727:A:G	LPS	B	-0.00897550441772997	0.055923669187218	0.602558766544921
ATP8B2	chr1:154423727:A:G	LPS	CD4T	0.0212837995374792	0.0627922095297289	0.534233935551982
ATP8B2	chr1:154423727:A:G	Tcruzi	NK	0.00981396826237715	0.05046682295558	0.581203021335966
ATP8B2	chr1:154423727:A:G	Tcruzi	CD8T	0.0176290835020758	0.0546005524410491	0.542442698669661
ATP8B2	chr1:154423727:A:G	Tcruzi	monocyte	-0.0141011888470901	0.0673364682205308	0.58044882287171
ATP8B2	chr1:154423727:A:G	Tcruzi	B	-0.0109248100881009	0.05485080921503	0.592295403013878
ATP8B2	chr1:154423727:A:G	Tcruzi	CD4T	0.0117448877266716	0.0589521196478807	0.57917645251082
ATP8B2	chr1:154443908:C:T	NI	NK	-0.0608553114022154	0.108974291935662	0.38699882409783
ATP8B2	chr1:154443908:C:T	NI	CD8T	-0.0125326858105659	0.0870937173703819	0.53580752007141
ATP8B2	chr1:154443908:C:T	NI	monocyte	-0.0558708490712007	0.125109183292306	0.416618199531988
ATP8B2	chr1:154443908:C:T	NI	B	0.0581872889968095	0.121849523635374	0.426826203372559
ATP8B2	chr1:154443908:C:T	NI	CD4T	0.0178546076045138	0.10372102820208	0.534077358489569
ATP8B2	chr1:154443908:C:T	IAV	NK	-0.0775865968644729	0.124225845627778	0.348634937987304
ATP8B2	chr1:154443908:C:T	IAV	CD8T	-0.0306930090980816	0.0786206606104642	0.454529737134947
ATP8B2	chr1:154443908:C:T	IAV	monocyte	-0.0405704805295052	0.100929892299063	0.445311071910898
ATP8B2	chr1:154443908:C:T	IAV	B	0.0189895564928704	0.0848660611342686	0.518047690076126
ATP8B2	chr1:154443908:C:T	IAV	CD4T	0.00277993317060955	0.0893826086903613	0.583629235424079
ATP8B2	chr1:154443908:C:T	LPS	NK	-0.057674959434293	0.105510033087482	0.389670572380624
ATP8B2	chr1:154443908:C:T	LPS	CD8T	-0.0122508563563011	0.0782252902906016	0.525447544145019
ATP8B2	chr1:154443908:C:T	LPS	monocyte	-0.0677850400870764	0.133421205426967	0.398574488315652
ATP8B2	chr1:154443908:C:T	LPS	B	0.0372526010904791	0.103862651176045	0.471447771161793
ATP8B2	chr1:154443908:C:T	LPS	CD4T	-0.00796024489813034	0.0944700324982228	0.556198792857337
ATP8B2	chr1:154443908:C:T	Tcruzi	NK	-0.0580228960422439	0.109095513333031	0.397104724129274
ATP8B2	chr1:154443908:C:T	Tcruzi	CD8T	0.00541063676374069	0.0868802017102904	0.580239086317824
ATP8B2	chr1:154443908:C:T	Tcruzi	monocyte	-0.0667189291179972	0.13132604008612	0.404816264470155
ATP8B2	chr1:154443908:C:T	Tcruzi	B	0.0526695032933117	0.113957889597998	0.432058689581988
ATP8B2	chr1:154443908:C:T	Tcruzi	CD4T	0.0123004648757798	0.0977777148791867	0.552681285790936
ATP8B4	chr15:49761518:T:C	NI	NK	0.0918499383357529	0.112081146974018	0.250686139314672
ATP8B4	chr15:49761518:T:C	NI	CD8T	0.0903434516137375	0.122137494458961	0.280439891353706
ATP8B4	chr15:49761518:T:C	NI	monocyte	0.157261362622577	0.165603261369822	0.196708982149323
ATP8B4	chr15:49761518:T:C	NI	B	0.133004847418487	0.150837981863088	0.219490308459637
ATP8B4	chr15:49761518:T:C	NI	CD4T	0.0811694627301051	0.141356881260572	0.331199924570502
ATP8B4	chr15:49761518:T:C	IAV	NK	0.0961553859583372	0.10944838050769	0.22856395264646
ATP8B4	chr15:49761518:T:C	IAV	CD8T	0.0713648104463353	0.0992564780251148	0.279393338284731
ATP8B4	chr15:49761518:T:C	IAV	monocyte	0.151713046391481	0.158724109138852	0.191290708785864
ATP8B4	chr15:49761518:T:C	IAV	B	0.0975135739583213	0.119725184862177	0.246283788132443
ATP8B4	chr15:49761518:T:C	IAV	CD4T	0.097781560500959	0.129950248024028	0.276369983898812
ATP8B4	chr15:49761518:T:C	LPS	NK	0.0931639568434312	0.11104949648457	0.243508223816895
ATP8B4	chr15:49761518:T:C	LPS	CD8T	0.0810988953250198	0.108806158821633	0.273683636110523
ATP8B4	chr15:49761518:T:C	LPS	monocyte	0.149883343626244	0.164032884117879	0.210061372309025
ATP8B4	chr15:49761518:T:C	LPS	B	0.118379078078578	0.138618899182415	0.232531575216567
ATP8B4	chr15:49761518:T:C	LPS	CD4T	0.104588122366786	0.14058220742862	0.278504095148277
ATP8B4	chr15:49761518:T:C	Tcruzi	NK	0.0854418442742531	0.112663504863865	0.270126307447374
ATP8B4	chr15:49761518:T:C	Tcruzi	CD8T	0.0919215953009016	0.119758024224191	0.270301547187294
ATP8B4	chr15:49761518:T:C	Tcruzi	monocyte	0.153583984606311	0.161066907941336	0.202819475274767
ATP8B4	chr15:49761518:T:C	Tcruzi	B	0.117867688524159	0.136746248142651	0.228776718454613
ATP8B4	chr15:49761518:T:C	Tcruzi	CD4T	0.0812142919756605	0.13462380367966	0.324705073692268
ATP8B4	chr15:49782252:G:A	NI	NK	0.0588858915929115	0.072134098784102	0.245527603341809
ATP8B4	chr15:49782252:G:A	NI	CD8T	0.139727213795685	0.120720149061885	0.141536723745122
ATP8B4	chr15:49782252:G:A	NI	monocyte	0.0516007383200025	0.092932281838153	0.326547024460076
ATP8B4	chr15:49782252:G:A	NI	B	0.0294325508366403	0.0842550765864914	0.386122716165862
ATP8B4	chr15:49782252:G:A	NI	CD4T	0.168908557563571	0.142353985546816	0.13849110265654
ATP8B4	chr15:49782252:G:A	IAV	NK	0.0291715908966621	0.0619753710271482	0.346769009571798
ATP8B4	chr15:49782252:G:A	IAV	CD8T	0.0766095258398521	0.0768968323007801	0.18316684515513
ATP8B4	chr15:49782252:G:A	IAV	monocyte	0.0377749387315464	0.0791321520168328	0.360116250978003
ATP8B4	chr15:49782252:G:A	IAV	B	0.0500940428950858	0.0774198815107176	0.295456268786396
ATP8B4	chr15:49782252:G:A	IAV	CD4T	0.141228362454334	0.12193817201507	0.144774561792553
ATP8B4	chr15:49782252:G:A	LPS	NK	0.0591389004939625	0.0707023573672768	0.239092699281723
ATP8B4	chr15:49782252:G:A	LPS	CD8T	0.10866905154851	0.0974672668817788	0.149729401397411
ATP8B4	chr15:49782252:G:A	LPS	monocyte	0.0296845906424093	0.0929924108550618	0.405983612639877
ATP8B4	chr15:49782252:G:A	LPS	B	0.0580434408636833	0.0869659696862893	0.288258613258413
ATP8B4	chr15:49782252:G:A	LPS	CD4T	0.154268917404726	0.131279026018088	0.14235159759916
ATP8B4	chr15:49782252:G:A	Tcruzi	NK	0.07164885730184	0.0817196264575366	0.222198859044376
ATP8B4	chr15:49782252:G:A	Tcruzi	CD8T	0.0995206975149633	0.0924822945381308	0.172216453639881
ATP8B4	chr15:49782252:G:A	Tcruzi	monocyte	0.0478182865248914	0.0887621803997663	0.339653989819792
ATP8B4	chr15:49782252:G:A	Tcruzi	B	0.0364197399137467	0.0795808687388839	0.353962359597427
ATP8B4	chr15:49782252:G:A	Tcruzi	CD4T	0.150326641134634	0.127375229457509	0.145847338661903
ATP8B4	chr15:49862570:C:T	NI	NK	-0.00667172812200076	0.0365764908272427	0.605665834883898
ATP8B4	chr15:49862570:C:T	NI	CD8T	0.00770139665931658	0.0450571323849896	0.618600262459866
ATP8B4	chr15:49862570:C:T	NI	monocyte	-0.0243094110735128	0.0578011614883702	0.494909547645465
ATP8B4	chr15:49862570:C:T	NI	B	-0.0102797097008225	0.0452903902063833	0.591303300215776
ATP8B4	chr15:49862570:C:T	NI	CD4T	0.0147184262758365	0.0581621498080473	0.577937654511782
ATP8B4	chr15:49862570:C:T	IAV	NK	-0.00852455807758384	0.0342100347928015	0.585796276277464
ATP8B4	chr15:49862570:C:T	IAV	CD8T	0.00217979805676212	0.0331575762624735	0.649184527499546
ATP8B4	chr15:49862570:C:T	IAV	monocyte	-0.0155880980095167	0.0455316688219191	0.550226028096558
ATP8B4	chr15:49862570:C:T	IAV	B	-0.009147824497731	0.0394783506948813	0.589176217824569
ATP8B4	chr15:49862570:C:T	IAV	CD4T	0.00264742445470764	0.0455430258382003	0.648804642650451
ATP8B4	chr15:49862570:C:T	LPS	NK	-0.00722104595805536	0.0364929029686809	0.595917813307686
ATP8B4	chr15:49862570:C:T	LPS	CD8T	0.00961230774634118	0.0412615872895117	0.5940994132332
ATP8B4	chr15:49862570:C:T	LPS	monocyte	-0.0159910497244636	0.0544891089194136	0.550247644456413
ATP8B4	chr15:49862570:C:T	LPS	B	-0.0103068157462197	0.0452046925786067	0.585926582158697
ATP8B4	chr15:49862570:C:T	LPS	CD4T	0.00634336057901667	0.0508591413961753	0.623548563037187
ATP8B4	chr15:49862570:C:T	Tcruzi	NK	-0.0108287105514078	0.0407764516297176	0.577509412377886
ATP8B4	chr15:49862570:C:T	Tcruzi	CD8T	0.00162631762792352	0.0413411300970993	0.652664875460773
ATP8B4	chr15:49862570:C:T	Tcruzi	monocyte	-0.0242975869143551	0.0558474772689665	0.511697735231699
ATP8B4	chr15:49862570:C:T	Tcruzi	B	-0.0117556757989918	0.0440253529695591	0.575247512287119
ATP8B4	chr15:49862570:C:T	Tcruzi	CD4T	0.00274602515116582	0.0502229972285365	0.64659114499011
ATP8B4	chr15:49881528:T:G	NI	NK	-0.0387841774605063	0.0671414570427338	0.390878971318825
ATP8B4	chr15:49881528:T:G	NI	CD8T	-0.0303120499679368	0.0716872829864409	0.444269964162021
ATP8B4	chr15:49881528:T:G	NI	monocyte	0.0466738898755174	0.0907774521772895	0.402438082039705
ATP8B4	chr15:49881528:T:G	NI	B	0.00768367489512657	0.0708608370896334	0.572217383893901
ATP8B4	chr15:49881528:T:G	NI	CD4T	-0.0549319126827972	0.0986796781612233	0.393635298942867
ATP8B4	chr15:49881528:T:G	IAV	NK	-0.0374667212878593	0.0625485585865953	0.383198831819657
ATP8B4	chr15:49881528:T:G	IAV	CD8T	-0.0203272769213496	0.0539293691243604	0.45740209445249
ATP8B4	chr15:49881528:T:G	IAV	monocyte	0.0444770231951276	0.0809134999966408	0.402890879048753
ATP8B4	chr15:49881528:T:G	IAV	B	-0.00245124322126826	0.0598352424758199	0.575220838926633
ATP8B4	chr15:49881528:T:G	IAV	CD4T	-0.0342323977520656	0.0771811407628996	0.43927147729252
ATP8B4	chr15:49881528:T:G	LPS	NK	-0.0286895049965447	0.0605471400171198	0.425369046537306
ATP8B4	chr15:49881528:T:G	LPS	CD8T	-0.0245534429650314	0.0612539020074271	0.447578290412939
ATP8B4	chr15:49881528:T:G	LPS	monocyte	0.0483058675455656	0.0930089601680483	0.406413999725442
ATP8B4	chr15:49881528:T:G	LPS	B	-0.00396115108486541	0.068411849824294	0.566880603371835
ATP8B4	chr15:49881528:T:G	LPS	CD4T	-0.0495873289019174	0.0916500742674001	0.40263028679158
ATP8B4	chr15:49881528:T:G	Tcruzi	NK	-0.0319913951180902	0.0663462548179032	0.42311015914305
ATP8B4	chr15:49881528:T:G	Tcruzi	CD8T	-0.0301140665416588	0.0692689152070233	0.439410441341887
ATP8B4	chr15:49881528:T:G	Tcruzi	monocyte	0.057412932655895	0.095876485135228	0.380873394224896
ATP8B4	chr15:49881528:T:G	Tcruzi	B	0.00384452360257653	0.066365877492331	0.58550561089916
ATP8B4	chr15:49881528:T:G	Tcruzi	CD4T	-0.0524087400262963	0.0933924417264256	0.397571268294994
ATP8B4	chr15:49905240:C:T	NI	NK	0.0371714775836925	0.0520180734388473	0.224272171813291
ATP8B4	chr15:49905240:C:T	NI	CD8T	0.0874893584049482	0.0609378462618816	0.0722020669980447
ATP8B4	chr15:49905240:C:T	NI	monocyte	0.197642286860563	0.0826577044229143	0.00520711601902554
ATP8B4	chr15:49905240:C:T	NI	B	0.0741666133732073	0.0650089944734722	0.119576183524154
ATP8B4	chr15:49905240:C:T	NI	CD4T	0.149870118263258	0.0773162321620714	0.0216494563296632
ATP8B4	chr15:49905240:C:T	IAV	NK	0.0650176526156834	0.0458293319440463	0.0735598152499337
ATP8B4	chr15:49905240:C:T	IAV	CD8T	0.0620841263616928	0.0499919976921295	0.097315165234421
ATP8B4	chr15:49905240:C:T	IAV	monocyte	0.143070466761525	0.0679042786671942	0.0120360167836398
ATP8B4	chr15:49905240:C:T	IAV	B	0.074455073411993	0.0590524232795819	0.0936024462381414
ATP8B4	chr15:49905240:C:T	IAV	CD4T	0.139727321814153	0.0697877382418061	0.0166313155480816
ATP8B4	chr15:49905240:C:T	LPS	NK	0.0919622680268186	0.0518851586219485	0.0310582646868057
ATP8B4	chr15:49905240:C:T	LPS	CD8T	0.0727178356771809	0.0536838580499961	0.0828773216679458
ATP8B4	chr15:49905240:C:T	LPS	monocyte	0.162988078405236	0.0794765191775509	0.0143936606179879
ATP8B4	chr15:49905240:C:T	LPS	B	0.0990695842826639	0.0667995920096864	0.0592296226726701
ATP8B4	chr15:49905240:C:T	LPS	CD4T	0.134141035034546	0.0715422456868313	0.0271528696964719
ATP8B4	chr15:49905240:C:T	Tcruzi	NK	0.059935203582606	0.0566722890846941	0.136084576077857
ATP8B4	chr15:49905240:C:T	Tcruzi	CD8T	0.0624955704510557	0.0601172761280577	0.141038636950874
ATP8B4	chr15:49905240:C:T	Tcruzi	monocyte	0.156548709033416	0.0713318569952698	0.0120127166644199
ATP8B4	chr15:49905240:C:T	Tcruzi	B	0.0770628332980167	0.0628406740545293	0.101955733902718
ATP8B4	chr15:49905240:C:T	Tcruzi	CD4T	0.15197338119885	0.0751755209808784	0.016344799785373
ATP8B4	chr15:49982049:T:C	NI	NK	0.0212489190917596	0.0491729934823265	0.470292701928906
ATP8B4	chr15:49982049:T:C	NI	CD8T	0.0335263902971767	0.0622525299160001	0.435522180112787
ATP8B4	chr15:49982049:T:C	NI	monocyte	0.0259524643835741	0.0671346353306635	0.466664953592423
ATP8B4	chr15:49982049:T:C	NI	B	0.0136910466315599	0.0561685307878794	0.53213272464425
ATP8B4	chr15:49982049:T:C	NI	CD4T	0.0272163159207651	0.0716548731614223	0.479441520151534
ATP8B4	chr15:49982049:T:C	IAV	NK	0.0323930673328632	0.0524192257124086	0.405037693063697
ATP8B4	chr15:49982049:T:C	IAV	CD8T	0.0278342077887942	0.0496047073954518	0.423646526073929
ATP8B4	chr15:49982049:T:C	IAV	monocyte	0.0278801424357869	0.059290899590115	0.459645668704994
ATP8B4	chr15:49982049:T:C	IAV	B	0.0191923715899435	0.0512664329521237	0.491543921528441
ATP8B4	chr15:49982049:T:C	IAV	CD4T	0.0373293583732055	0.0672568922334867	0.429275577346408
ATP8B4	chr15:49982049:T:C	LPS	NK	0.0292098062112176	0.0522897644040052	0.423403547766297
ATP8B4	chr15:49982049:T:C	LPS	CD8T	0.030007755923178	0.0542093405088499	0.423877815070506
ATP8B4	chr15:49982049:T:C	LPS	monocyte	0.0401902728477653	0.0760195899677116	0.422032808776994
ATP8B4	chr15:49982049:T:C	LPS	B	0.0122418851905338	0.0558039571299412	0.531991200466354
ATP8B4	chr15:49982049:T:C	LPS	CD4T	0.0481914680168076	0.0797996155264924	0.404482460207827
ATP8B4	chr15:49982049:T:C	Tcruzi	NK	0.0219156854803087	0.0520473481990462	0.470859684288599
ATP8B4	chr15:49982049:T:C	Tcruzi	CD8T	0.0305138388054429	0.058925658843533	0.441095867118658
ATP8B4	chr15:49982049:T:C	Tcruzi	monocyte	0.0248269767999867	0.0643710204021301	0.484154985835751
ATP8B4	chr15:49982049:T:C	Tcruzi	B	0.0136866166191707	0.0537644327144047	0.527239009908474
ATP8B4	chr15:49982049:T:C	Tcruzi	CD4T	0.0298966793002425	0.0683652216828394	0.468525204698598
ATP8B4	chr15:49986494:G:A	NI	NK	-0.0154919514920009	0.0295561608208325	0.398884458512882
ATP8B4	chr15:49986494:G:A	NI	CD8T	-0.0470463687910816	0.0472703516639647	0.247291060418486
ATP8B4	chr15:49986494:G:A	NI	monocyte	-0.00610240673946075	0.0398503011643005	0.502508448734966
ATP8B4	chr15:49986494:G:A	NI	B	-0.0452113999476095	0.0473888690918918	0.259104456078442
ATP8B4	chr15:49986494:G:A	NI	CD4T	-0.0367478546748532	0.0459004098372158	0.305667883668778
ATP8B4	chr15:49986494:G:A	IAV	NK	-0.00458347656430372	0.0256490875017397	0.510261024257853
ATP8B4	chr15:49986494:G:A	IAV	CD8T	-0.0319889142570477	0.0368773311136308	0.27686273944044
ATP8B4	chr15:49986494:G:A	IAV	monocyte	-0.0179076875754747	0.035911495584667	0.410779552029461
ATP8B4	chr15:49986494:G:A	IAV	B	-0.0327406752881999	0.0392724251923295	0.292944217719702
ATP8B4	chr15:49986494:G:A	IAV	CD4T	-0.0112896356538769	0.0373509891761941	0.458790555969308
ATP8B4	chr15:49986494:G:A	LPS	NK	-0.00192293185337667	0.0284589428109631	0.540897838752443
ATP8B4	chr15:49986494:G:A	LPS	CD8T	-0.0332847808786958	0.0374167053672973	0.275280832175448
ATP8B4	chr15:49986494:G:A	LPS	monocyte	-0.0269034233694408	0.0443648553268411	0.366509296237151
ATP8B4	chr15:49986494:G:A	LPS	B	-0.0484843356782599	0.0497513400797467	0.248100180107866
ATP8B4	chr15:49986494:G:A	LPS	CD4T	-0.0161330510642688	0.0402052428169514	0.42737119807304
ATP8B4	chr15:49986494:G:A	Tcruzi	NK	-0.0133484305165365	0.0330322526366009	0.430425721142703
ATP8B4	chr15:49986494:G:A	Tcruzi	CD8T	-0.0555539858111079	0.0535656667845694	0.226433838312202
ATP8B4	chr15:49986494:G:A	Tcruzi	monocyte	-0.0150821787636728	0.0375637658361344	0.43831892150768
ATP8B4	chr15:49986494:G:A	Tcruzi	B	-0.0410279822922875	0.0443935302120595	0.26483796707264
ATP8B4	chr15:49986494:G:A	Tcruzi	CD4T	-0.0332911235062222	0.0426976128184688	0.315607512196473
ATP8B4	chr15:50043923:G:A	NI	NK	-0.132696175366642	0.0549686375218787	0.00965326321669924
ATP8B4	chr15:50043923:G:A	NI	CD8T	-0.186013743944491	0.0658034673468555	0.00120475337058223
ATP8B4	chr15:50043923:G:A	NI	monocyte	-0.174889162827908	0.0675008202466913	0.00556401019668085
ATP8B4	chr15:50043923:G:A	NI	B	-0.129030778153184	0.0680635509051884	0.0355671409662022
ATP8B4	chr15:50043923:G:A	NI	CD4T	-0.150326514924121	0.0705475314651812	0.0241808427391697
ATP8B4	chr15:50043923:G:A	IAV	NK	-0.119920107353973	0.053332681751965	0.0116911736049363
ATP8B4	chr15:50043923:G:A	IAV	CD8T	-0.173333493050564	0.0640252236926744	0.000548383066911407
ATP8B4	chr15:50043923:G:A	IAV	monocyte	-0.180924279143194	0.068016389589304	0.00187192497672184
ATP8B4	chr15:50043923:G:A	IAV	B	-0.126578152255425	0.064110152077998	0.0261918180364006
ATP8B4	chr15:50043923:G:A	IAV	CD4T	-0.141920803624185	0.0641674327129982	0.0195677863800164
ATP8B4	chr15:50043923:G:A	LPS	NK	-0.143459988150764	0.0515581414935404	0.00326399338069172
ATP8B4	chr15:50043923:G:A	LPS	CD8T	-0.158421645965077	0.0566049453199646	0.00255129287265077
ATP8B4	chr15:50043923:G:A	LPS	monocyte	-0.176050900347361	0.0725840049396112	0.00760623883262024
ATP8B4	chr15:50043923:G:A	LPS	B	-0.157453302854737	0.0674322696654893	0.00959312518648092
ATP8B4	chr15:50043923:G:A	LPS	CD4T	-0.143022653474816	0.0680820397368711	0.0264647728190165
ATP8B4	chr15:50043923:G:A	Tcruzi	NK	-0.155776912120468	0.0604044704725451	0.00475330164422128
ATP8B4	chr15:50043923:G:A	Tcruzi	CD8T	-0.169729246519583	0.0604500816847718	0.0024416953599139
ATP8B4	chr15:50043923:G:A	Tcruzi	monocyte	-0.170572344836315	0.0648320487648582	0.00510346149385976
ATP8B4	chr15:50043923:G:A	Tcruzi	B	-0.14312800471213	0.0654032621337212	0.0158416837388168
ATP8B4	chr15:50043923:G:A	Tcruzi	CD4T	-0.144785449848978	0.0671170602124183	0.0232026700527628
ATP8B4	chr15:50058781:C:T	NI	NK	0.00531679285730405	0.0470752319679766	0.606279564496535
ATP8B4	chr15:50058781:C:T	NI	CD8T	0.0130292665016616	0.0578453082933339	0.57068429538296
ATP8B4	chr15:50058781:C:T	NI	monocyte	0.011860710518416	0.0659987866158139	0.560143661859084
ATP8B4	chr15:50058781:C:T	NI	B	0.0155178429924546	0.0586218578670515	0.558635929174084
ATP8B4	chr15:50058781:C:T	NI	CD4T	0.03104777405777	0.0805081856290673	0.509344535717824
ATP8B4	chr15:50058781:C:T	IAV	NK	0.00082422030931003	0.0430400287319543	0.631933317084441
ATP8B4	chr15:50058781:C:T	IAV	CD8T	0.0103272320420545	0.0440275560671429	0.569294193758877
ATP8B4	chr15:50058781:C:T	IAV	monocyte	0.00701290955019553	0.0538319694808615	0.599113105851951
ATP8B4	chr15:50058781:C:T	IAV	B	0.0107066088446885	0.0494167436840111	0.572991320676635
ATP8B4	chr15:50058781:C:T	IAV	CD4T	0.0268317225651082	0.068978736025837	0.517307538682815
ATP8B4	chr15:50058781:C:T	LPS	NK	-0.00540653901661926	0.0487231345280038	0.612830155937025
ATP8B4	chr15:50058781:C:T	LPS	CD8T	0.00868753484455412	0.0490438131444612	0.58059013711133
ATP8B4	chr15:50058781:C:T	LPS	monocyte	0.010911415708515	0.0661572418758779	0.576773734080937
ATP8B4	chr15:50058781:C:T	LPS	B	0.0112981550037536	0.0566633020136274	0.573635499747151
ATP8B4	chr15:50058781:C:T	LPS	CD4T	0.0240876690363747	0.0718839974585738	0.531920840659383
ATP8B4	chr15:50058781:C:T	Tcruzi	NK	0.00491377021294551	0.0494801182488443	0.607756426576575
ATP8B4	chr15:50058781:C:T	Tcruzi	CD8T	0.0131162320426547	0.0557968847767278	0.565871483233778
ATP8B4	chr15:50058781:C:T	Tcruzi	monocyte	0.0114826719309714	0.0629635738338544	0.578735780325153
ATP8B4	chr15:50058781:C:T	Tcruzi	B	0.0183684675749826	0.0582359842464671	0.540089995659192
ATP8B4	chr15:50058781:C:T	Tcruzi	CD4T	0.0279113656583522	0.0747766448394248	0.521283763357996
ATP8B4	chr15:50107475:T:C	NI	NK	-0.13777763201307	0.0478638791422305	0.00209651577040215
ATP8B4	chr15:50107475:T:C	NI	CD8T	-0.0977191899485106	0.0603912349750154	0.0540009338284815
ATP8B4	chr15:50107475:T:C	NI	monocyte	-0.339837854200083	0.0629783572380524	1.4565447736814e-08
ATP8B4	chr15:50107475:T:C	NI	B	-0.109045103937736	0.0637901551476054	0.0449760261889496
ATP8B4	chr15:50107475:T:C	NI	CD4T	-0.0372105473805119	0.0676554226545769	0.287380952885016
ATP8B4	chr15:50107475:T:C	IAV	NK	-0.132988479897932	0.0411380194878682	0.000716764064834119
ATP8B4	chr15:50107475:T:C	IAV	CD8T	-0.171975719482134	0.0583572155889679	0.000606330869393434
ATP8B4	chr15:50107475:T:C	IAV	monocyte	-0.317948692357291	0.0627919893503942	2.79456635610131e-08
ATP8B4	chr15:50107475:T:C	IAV	B	-0.166475228175983	0.0611382207345405	0.00244418609747454
ATP8B4	chr15:50107475:T:C	IAV	CD4T	-0.098835769083276	0.061374606335013	0.0539115309608339
ATP8B4	chr15:50107475:T:C	LPS	NK	-0.188251654511982	0.0455791182978884	1.09446672792446e-05
ATP8B4	chr15:50107475:T:C	LPS	CD8T	-0.136911971615516	0.0555767530131713	0.00642904142152834
ATP8B4	chr15:50107475:T:C	LPS	monocyte	-0.337778426837859	0.0701152280191969	3.78533201450537e-07
ATP8B4	chr15:50107475:T:C	LPS	B	-0.191896923225312	0.065364425690475	0.0011760179770961
ATP8B4	chr15:50107475:T:C	LPS	CD4T	-0.11876342890214	0.0648245084570497	0.0325620380505446
ATP8B4	chr15:50107475:T:C	Tcruzi	NK	-0.140124573240979	0.0593527468055084	0.00998468519963869
ATP8B4	chr15:50107475:T:C	Tcruzi	CD8T	-0.0968878303535299	0.0584180941906473	0.0497164154501669
ATP8B4	chr15:50107475:T:C	Tcruzi	monocyte	-0.28973248557823	0.0591648899269907	8.63954464858097e-07
ATP8B4	chr15:50107475:T:C	Tcruzi	B	-0.12345407352078	0.0622648995863979	0.0243546419079693
ATP8B4	chr15:50107475:T:C	Tcruzi	CD4T	-0.0264496603190681	0.0648052699972923	0.335643145898446
ATP8B4	chr15:50118093:G:A	NI	NK	-0.1152337830499	0.0556520408933079	0.0191782102726733
ATP8B4	chr15:50118093:G:A	NI	CD8T	-0.101065733835454	0.0719360488411975	0.080077221854263
ATP8B4	chr15:50118093:G:A	NI	monocyte	-0.640865945236583	0.0697404606309793	0
ATP8B4	chr15:50118093:G:A	NI	B	-0.240548785778652	0.0745918434287039	0.000840834530118073
ATP8B4	chr15:50118093:G:A	NI	CD4T	-0.123581393573125	0.0774898428142996	0.0559092619119119
ATP8B4	chr15:50118093:G:A	IAV	NK	-0.166696884471191	0.0478405679347412	0.000201931560752766
ATP8B4	chr15:50118093:G:A	IAV	CD8T	-0.0609106094763554	0.065035272305925	0.171454949544194
ATP8B4	chr15:50118093:G:A	IAV	monocyte	-0.496283702250206	0.0692882753578824	8.79740724712974e-13
ATP8B4	chr15:50118093:G:A	IAV	B	-0.177062006742624	0.0720161079013227	0.00863193250465966
ATP8B4	chr15:50118093:G:A	IAV	CD4T	-0.145285313422711	0.0725452173200264	0.0229044955876966
ATP8B4	chr15:50118093:G:A	LPS	NK	-0.0833544659704474	0.0524989077638176	0.0572610536327296
ATP8B4	chr15:50118093:G:A	LPS	CD8T	-0.0889970826523055	0.0659343431855995	0.0883866541763895
ATP8B4	chr15:50118093:G:A	LPS	monocyte	-0.588694536950385	0.0784752680207075	5.60662627435704e-14
ATP8B4	chr15:50118093:G:A	LPS	B	-0.298684990714071	0.0754026607044624	3.41207900493856e-05
ATP8B4	chr15:50118093:G:A	LPS	CD4T	-0.160937786649161	0.0753162431226217	0.0165100950865348
ATP8B4	chr15:50118093:G:A	Tcruzi	NK	-0.109925464107459	0.0719683127315198	0.0630942291131292
ATP8B4	chr15:50118093:G:A	Tcruzi	CD8T	-0.121769445109335	0.0695655979468384	0.0396556317303094
ATP8B4	chr15:50118093:G:A	Tcruzi	monocyte	-0.622918737296753	0.0662494936476869	0
ATP8B4	chr15:50118093:G:A	Tcruzi	B	-0.355637983992568	0.079058279382842	5.6026039063628e-07
ATP8B4	chr15:50118093:G:A	Tcruzi	CD4T	-0.125476643574949	0.0731759373790551	0.0437167266584589
ATP8B4	chr15:50124399:A:G	NI	NK	-0.122981989256651	0.0568389363882502	0.0154300306086039
ATP8B4	chr15:50124399:A:G	NI	CD8T	-0.0502720989981223	0.0756921486388561	0.24860554414794
ATP8B4	chr15:50124399:A:G	NI	monocyte	-0.686319656112334	0.0707112110154132	0
ATP8B4	chr15:50124399:A:G	NI	B	-0.203227100831126	0.0765447801056679	0.00415010550605965
ATP8B4	chr15:50124399:A:G	NI	CD4T	-0.106408862446098	0.0791226139651303	0.0892101169191382
ATP8B4	chr15:50124399:A:G	IAV	NK	-0.217553609623356	0.0488997079369753	2.48472839103897e-06
ATP8B4	chr15:50124399:A:G	IAV	CD8T	-0.117794401542088	0.0679377236880316	0.0401082968650243
ATP8B4	chr15:50124399:A:G	IAV	monocyte	-0.584794620304051	0.0718690040031404	2.22044604925031e-16
ATP8B4	chr15:50124399:A:G	IAV	B	-0.143685205092877	0.0739845362176123	0.0279924442485494
ATP8B4	chr15:50124399:A:G	IAV	CD4T	-0.150188967039093	0.0743623162859559	0.0218475849385064
ATP8B4	chr15:50124399:A:G	LPS	NK	-0.111530496497823	0.0529201954704577	0.0185610367532031
ATP8B4	chr15:50124399:A:G	LPS	CD8T	-0.0980337174672032	0.0681863590964802	0.0752360120290938
ATP8B4	chr15:50124399:A:G	LPS	monocyte	-0.699563356646704	0.0808106114624269	0
ATP8B4	chr15:50124399:A:G	LPS	B	-0.196536651921122	0.0769076730717748	0.00590752874114453
ATP8B4	chr15:50124399:A:G	LPS	CD4T	-0.160408645388067	0.0771252254714619	0.0186442264001413
ATP8B4	chr15:50124399:A:G	Tcruzi	NK	-0.11128686445138	0.0756134396780374	0.0708388415364567
ATP8B4	chr15:50124399:A:G	Tcruzi	CD8T	-0.103838861805198	0.0725788849744269	0.0756575354814951
ATP8B4	chr15:50124399:A:G	Tcruzi	monocyte	-0.617534126893628	0.0684907661262155	0
ATP8B4	chr15:50124399:A:G	Tcruzi	B	-0.277777907124956	0.0797769242508318	0.000136921786451194
ATP8B4	chr15:50124399:A:G	Tcruzi	CD4T	-0.0764082976886909	0.0762588998832178	0.157332243919387
ATP8B4	chr15:50140887:A:G	NI	NK	-0.150817981750444	0.0461761363794687	0.000609455441831885
ATP8B4	chr15:50140887:A:G	NI	CD8T	-0.149155117871612	0.0586702094378394	0.00642158137744264
ATP8B4	chr15:50140887:A:G	NI	monocyte	-0.441399160644145	0.0592866692235431	2.38697950294409e-14
ATP8B4	chr15:50140887:A:G	NI	B	-0.215609452306133	0.0616765404540126	0.000281752274083558
ATP8B4	chr15:50140887:A:G	NI	CD4T	-0.131472384914318	0.0645551566225403	0.0220865090817033
ATP8B4	chr15:50140887:A:G	IAV	NK	-0.166472289689984	0.0394364138489233	1.16182815272925e-05
ATP8B4	chr15:50140887:A:G	IAV	CD8T	-0.158346321482016	0.0536726588574914	0.00127970912196884
ATP8B4	chr15:50140887:A:G	IAV	monocyte	-0.385651534864778	0.0589431500557794	4.40147918112643e-12
ATP8B4	chr15:50140887:A:G	IAV	B	-0.187560526833334	0.058194161692923	0.000769597157642687
ATP8B4	chr15:50140887:A:G	IAV	CD4T	-0.165860788149029	0.0595461979948127	0.00286097696128074
ATP8B4	chr15:50140887:A:G	LPS	NK	-0.140818681677908	0.0430717170773357	0.000708572043803257
ATP8B4	chr15:50140887:A:G	LPS	CD8T	-0.157268609376691	0.0535427407381344	0.00181532851512745
ATP8B4	chr15:50140887:A:G	LPS	monocyte	-0.42771904137951	0.0664169743533788	3.33261196416856e-11
ATP8B4	chr15:50140887:A:G	LPS	B	-0.241860591900872	0.0619890613053971	4.82304022098035e-05
ATP8B4	chr15:50140887:A:G	LPS	CD4T	-0.162688911104547	0.0623198284628116	0.00495700570101443
ATP8B4	chr15:50140887:A:G	Tcruzi	NK	-0.197000142073124	0.0596709717242381	0.000357780005210362
ATP8B4	chr15:50140887:A:G	Tcruzi	CD8T	-0.151016546573399	0.0570677990066731	0.00469760176867806
ATP8B4	chr15:50140887:A:G	Tcruzi	monocyte	-0.400433044355314	0.0564740552199802	2.27995400337022e-12
ATP8B4	chr15:50140887:A:G	Tcruzi	B	-0.263374368177978	0.0635075669164133	6.5113009042328e-06
ATP8B4	chr15:50140887:A:G	Tcruzi	CD4T	-0.131771017246867	0.0612645948491281	0.0169297522533131
ATP8B4	chr15:50256899:A:C	NI	NK	-0.0274365431292967	0.0559784317883338	0.455105404089666
ATP8B4	chr15:50256899:A:C	NI	CD8T	-0.0295688427426424	0.0649387328958151	0.466398441864559
ATP8B4	chr15:50256899:A:C	NI	monocyte	-0.0127414262351704	0.0685670853497615	0.536318543422026
ATP8B4	chr15:50256899:A:C	NI	B	-0.0246281558520162	0.0633911462504516	0.489186134003724
ATP8B4	chr15:50256899:A:C	NI	CD4T	-0.0406329757442345	0.0834983450700034	0.448586823518576
ATP8B4	chr15:50256899:A:C	IAV	NK	-0.0221396626672571	0.0493596265497528	0.469551483298882
ATP8B4	chr15:50256899:A:C	IAV	CD8T	-0.0217859902130399	0.0491534625753203	0.469066785960815
ATP8B4	chr15:50256899:A:C	IAV	monocyte	-0.00544287479778548	0.0569589487359938	0.583625109658562
ATP8B4	chr15:50256899:A:C	IAV	B	-0.0359118487087125	0.0670112652298671	0.430064754124703
ATP8B4	chr15:50256899:A:C	IAV	CD4T	-0.0349158653015363	0.0709242130048706	0.453996736406252
ATP8B4	chr15:50256899:A:C	LPS	NK	-0.0341952792932023	0.0606798384048991	0.421823703707286
ATP8B4	chr15:50256899:A:C	LPS	CD8T	-0.0281551833343455	0.0576659159919409	0.449204517871233
ATP8B4	chr15:50256899:A:C	LPS	monocyte	-0.0101722979989608	0.0689576888903789	0.55625561388922
ATP8B4	chr15:50256899:A:C	LPS	B	-0.0284499153125134	0.0651825209598975	0.467443731281887
ATP8B4	chr15:50256899:A:C	LPS	CD4T	-0.0455662948934892	0.083704184415189	0.428960962883856
ATP8B4	chr15:50256899:A:C	Tcruzi	NK	-0.0282780918834043	0.0590616538559722	0.456281752262106
ATP8B4	chr15:50256899:A:C	Tcruzi	CD8T	-0.0272645672177705	0.0619629186591427	0.469454689972514
ATP8B4	chr15:50256899:A:C	Tcruzi	monocyte	-0.0137230489051288	0.0661545154772287	0.547349853523944
ATP8B4	chr15:50256899:A:C	Tcruzi	B	-0.0293708069157967	0.0642228775251512	0.463644971119559
ATP8B4	chr15:50256899:A:C	Tcruzi	CD4T	-0.0390415500661348	0.0791417545258115	0.452584789037307
ATP8B4	chr15:50258988:A:G	NI	NK	-0.117496249369445	0.0411024223949901	0.00169406989494725
ATP8B4	chr15:50258988:A:G	NI	CD8T	-0.0476298925454042	0.0510856001519308	0.172951652562719
ATP8B4	chr15:50258988:A:G	NI	monocyte	-0.31866683963623	0.0516434503559572	3.04953506891081e-10
ATP8B4	chr15:50258988:A:G	NI	B	-0.155514561051995	0.053405725698277	0.00184439350102339
ATP8B4	chr15:50258988:A:G	NI	CD4T	-0.0330218481026429	0.0565556423422776	0.276729721189488
ATP8B4	chr15:50258988:A:G	IAV	NK	-0.0977419256886478	0.0348393148404064	0.00243737845498426
ATP8B4	chr15:50258988:A:G	IAV	CD8T	-0.0726438492678932	0.0449972776974993	0.0507981730435256
ATP8B4	chr15:50258988:A:G	IAV	monocyte	-0.272964645717733	0.0503040325296149	1.81855974723533e-08
ATP8B4	chr15:50258988:A:G	IAV	B	-0.165639448949258	0.0514749096478238	0.000453004780667343
ATP8B4	chr15:50258988:A:G	IAV	CD4T	-0.0745327704014058	0.0516331788288647	0.0736777496948872
ATP8B4	chr15:50258988:A:G	LPS	NK	-0.0785116937687733	0.0378685286122837	0.0201576106201745
ATP8B4	chr15:50258988:A:G	LPS	CD8T	-0.0631512226862891	0.0459671615876807	0.0841985991968701
ATP8B4	chr15:50258988:A:G	LPS	monocyte	-0.334685159569068	0.0580931323194018	1.21067234015726e-09
ATP8B4	chr15:50258988:A:G	LPS	B	-0.202437584326549	0.0553943746932131	6.19854109198403e-05
ATP8B4	chr15:50258988:A:G	LPS	CD4T	-0.0575153309771971	0.0544785439605636	0.144572804728942
ATP8B4	chr15:50258988:A:G	Tcruzi	NK	-0.085069495532203	0.0502159057202274	0.0452743923414503
ATP8B4	chr15:50258988:A:G	Tcruzi	CD8T	-0.0649271036363864	0.0492402915082996	0.0926540517235983
ATP8B4	chr15:50258988:A:G	Tcruzi	monocyte	-0.320541785777164	0.0500999104613823	4.20511403476098e-11
ATP8B4	chr15:50258988:A:G	Tcruzi	B	-0.148753797478385	0.0526696823924885	0.00256866864457572
ATP8B4	chr15:50258988:A:G	Tcruzi	CD4T	-0.035681456597778	0.053596041473685	0.249931165949604
ATP8B4	chr15:50271195:A:G	NI	NK	0.0290225108710326	0.0333113578901918	0.209033205898676
ATP8B4	chr15:50271195:A:G	NI	CD8T	-0.0166399782940963	0.0388480187554029	0.361550337731467
ATP8B4	chr15:50271195:A:G	NI	monocyte	0.0770977666101961	0.0465391068370193	0.062217580573284
ATP8B4	chr15:50271195:A:G	NI	B	0.0432783182330268	0.0436146417983772	0.173741761351399
ATP8B4	chr15:50271195:A:G	NI	CD4T	-0.06993748218213	0.0547196156650633	0.109034084999885
ATP8B4	chr15:50271195:A:G	IAV	NK	0.0248512285939073	0.0287185484066857	0.211580101464082
ATP8B4	chr15:50271195:A:G	IAV	CD8T	0.0163431491114983	0.0325560750212667	0.329266671308961
ATP8B4	chr15:50271195:A:G	IAV	monocyte	0.0618055533935443	0.0412510242918038	0.0802357503855941
ATP8B4	chr15:50271195:A:G	IAV	B	0.0407760579867834	0.0399074315709342	0.163587662905755
ATP8B4	chr15:50271195:A:G	IAV	CD4T	-0.0282516256624326	0.041203755131061	0.270030958322223
ATP8B4	chr15:50271195:A:G	LPS	NK	0.00751445729333142	0.0300594635310959	0.412163985414185
ATP8B4	chr15:50271195:A:G	LPS	CD8T	0.0072888346515939	0.0336201707158204	0.434224683056186
ATP8B4	chr15:50271195:A:G	LPS	monocyte	0.0918941515675157	0.0528189121647874	0.0522571162216039
ATP8B4	chr15:50271195:A:G	LPS	B	0.0357529541429427	0.0417238636496631	0.210373383566504
ATP8B4	chr15:50271195:A:G	LPS	CD4T	-0.0333291876950541	0.044272905490702	0.248298321822952
ATP8B4	chr15:50271195:A:G	Tcruzi	NK	0.00863168547629439	0.0361638848950909	0.413704648040005
ATP8B4	chr15:50271195:A:G	Tcruzi	CD8T	0.00120014638814823	0.0365808106813151	0.507518302244996
ATP8B4	chr15:50271195:A:G	Tcruzi	monocyte	0.0831460883434961	0.046677028019877	0.0538105103367812
ATP8B4	chr15:50271195:A:G	Tcruzi	B	0.0292713222896596	0.0399588875358107	0.246584762411772
ATP8B4	chr15:50271195:A:G	Tcruzi	CD4T	-0.0446584312461938	0.0456270861044771	0.183596646875024
ATP9A	chr20:51515139:G:A	NI	NK	0.111867485634556	0.0512172887200483	0.00893979984360631
ATP9A	chr20:51515139:G:A	NI	CD8T	0.0818332420945487	0.0409501478584204	0.0203701533373362
ATP9A	chr20:51515139:G:A	NI	monocyte	0.0434863812667369	0.0445867125291961	0.161639366445831
ATP9A	chr20:51515139:G:A	NI	B	0.0307368957790641	0.0386380043614309	0.206422359993955
ATP9A	chr20:51515139:G:A	NI	CD4T	0.0269779207041618	0.0460570582331209	0.270475329578391
ATP9A	chr20:51515139:G:A	IAV	NK	0.0811195258368527	0.0414817361675889	0.0200591976694468
ATP9A	chr20:51515139:G:A	IAV	CD8T	0.0547396741345064	0.0360760802322204	0.0597887877075499
ATP9A	chr20:51515139:G:A	IAV	monocyte	0.0722284737881298	0.0413011383971393	0.0343338556386517
ATP9A	chr20:51515139:G:A	IAV	B	0.0499263036235894	0.035153539459448	0.0725942789311922
ATP9A	chr20:51515139:G:A	IAV	CD4T	0.0385551385080772	0.0421072288971136	0.174670903384091
ATP9A	chr20:51515139:G:A	LPS	NK	0.0918867626326561	0.0443857491084212	0.0149559198546313
ATP9A	chr20:51515139:G:A	LPS	CD8T	0.0716305706643273	0.0385165497746024	0.027354164927364
ATP9A	chr20:51515139:G:A	LPS	monocyte	0.0420452357470313	0.0463442239182691	0.177819862921266
ATP9A	chr20:51515139:G:A	LPS	B	0.0653043636081817	0.0375268472787049	0.0363206226650849
ATP9A	chr20:51515139:G:A	LPS	CD4T	0.0452424943196322	0.0431241525516991	0.145499788275603
ATP9A	chr20:51515139:G:A	Tcruzi	NK	0.096626641873896	0.0469527984075148	0.0146706827879066
ATP9A	chr20:51515139:G:A	Tcruzi	CD8T	0.0598500279314702	0.0390331111361092	0.0623939229373017
ATP9A	chr20:51515139:G:A	Tcruzi	monocyte	0.0929688985701145	0.0497536864440642	0.0230375651851539
ATP9A	chr20:51515139:G:A	Tcruzi	B	0.0304942861358644	0.0358106578399039	0.192075360663564
ATP9A	chr20:51515139:G:A	Tcruzi	CD4T	0.0473841585845031	0.0425547136715858	0.131849117686738
ATP9A	chr20:51553837:T:G	NI	NK	0.0304199663784447	0.0817298871250115	0.471516320898841
ATP9A	chr20:51553837:T:G	NI	CD8T	0.0192761240242925	0.0814342045331077	0.517809645211391
ATP9A	chr20:51553837:T:G	NI	monocyte	0.0491080198725673	0.105484930854443	0.418029535458441
ATP9A	chr20:51553837:T:G	NI	B	-0.0417726900915185	0.0917492278899186	0.444378021651767
ATP9A	chr20:51553837:T:G	NI	CD4T	0.0147694464373315	0.0977456837769206	0.539692143420775
ATP9A	chr20:51553837:T:G	IAV	NK	0.0312050246703405	0.0782627505666355	0.460977670903621
ATP9A	chr20:51553837:T:G	IAV	CD8T	0.0223694609615278	0.0676738646360734	0.486099659196976
ATP9A	chr20:51553837:T:G	IAV	monocyte	0.0560415653814292	0.0992721589800006	0.393115043302456
ATP9A	chr20:51553837:T:G	IAV	B	-0.0259985274778043	0.073414938319257	0.481158342359564
ATP9A	chr20:51553837:T:G	IAV	CD4T	0.0318517660672277	0.0931457350115408	0.485643219983939
ATP9A	chr20:51553837:T:G	LPS	NK	0.0319264187681923	0.0825532637445686	0.463224382779577
ATP9A	chr20:51553837:T:G	LPS	CD8T	0.0221947514193788	0.0739294933641286	0.4943927440202
ATP9A	chr20:51553837:T:G	LPS	monocyte	0.0739185047864078	0.125843001622532	0.37142116028628
ATP9A	chr20:51553837:T:G	LPS	B	-0.0427317801502605	0.0913306071928253	0.436815330063893
ATP9A	chr20:51553837:T:G	LPS	CD4T	0.0116334999982072	0.0916842094309478	0.548963491114936
ATP9A	chr20:51553837:T:G	Tcruzi	NK	0.0301673406832654	0.0830236503312014	0.473424942006641
ATP9A	chr20:51553837:T:G	Tcruzi	CD8T	0.0178569451721541	0.0786097737148935	0.519596749985154
ATP9A	chr20:51553837:T:G	Tcruzi	monocyte	0.0556031967113775	0.107394125741631	0.410787965284152
ATP9A	chr20:51553837:T:G	Tcruzi	B	-0.0356340492021101	0.083059617454187	0.453763885864628
ATP9A	chr20:51553837:T:G	Tcruzi	CD4T	0.00408896930471477	0.0914062639345419	0.57497280759254
ATP9A	chr20:51565693:C:T	NI	NK	0.0338588467401258	0.066775980949509	0.453706985452816
ATP9A	chr20:51565693:C:T	NI	CD8T	0.0321015516281608	0.0655361234629928	0.462442208932592
ATP9A	chr20:51565693:C:T	NI	monocyte	-0.0526190496924096	0.107433027354931	0.431444772353755
ATP9A	chr20:51565693:C:T	NI	B	0.0179887344799519	0.0606187736211668	0.530431545421824
ATP9A	chr20:51565693:C:T	NI	CD4T	0.0245947406049953	0.0737460315475862	0.507880592991737
ATP9A	chr20:51565693:C:T	IAV	NK	0.0348641020107707	0.0650754387633644	0.442331780635409
ATP9A	chr20:51565693:C:T	IAV	CD8T	0.0397370812351285	0.0660212347031337	0.41460037616183
ATP9A	chr20:51565693:C:T	IAV	monocyte	0.0185128682056474	0.0630061960846061	0.535320524549279
ATP9A	chr20:51565693:C:T	IAV	B	-0.000113612178945997	0.0525995756983267	0.615598361020344
ATP9A	chr20:51565693:C:T	IAV	CD4T	0.0265836676113747	0.0675327169855306	0.494103968845087
ATP9A	chr20:51565693:C:T	LPS	NK	0.0360420543676446	0.0682125304304672	0.441681950003076
ATP9A	chr20:51565693:C:T	LPS	CD8T	0.0322077501635221	0.0620027634364194	0.445992191218303
ATP9A	chr20:51565693:C:T	LPS	monocyte	0.07758727512607	0.122197047960773	0.364115327458286
ATP9A	chr20:51565693:C:T	LPS	B	0.00739412833290325	0.0563115556024414	0.57408872324684
ATP9A	chr20:51565693:C:T	LPS	CD4T	0.0352351062266383	0.0749511356028464	0.467364125704565
ATP9A	chr20:51565693:C:T	Tcruzi	NK	0.0290235470912191	0.066116939516005	0.475285566568184
ATP9A	chr20:51565693:C:T	Tcruzi	CD8T	0.0398712661861029	0.0700296356953293	0.43296206898803
ATP9A	chr20:51565693:C:T	Tcruzi	monocyte	0.00218627025372108	0.0720757627097019	0.612650622539487
ATP9A	chr20:51565693:C:T	Tcruzi	B	0.014527834573937	0.0570839876423707	0.542436687746565
ATP9A	chr20:51565693:C:T	Tcruzi	CD4T	0.0239430720165895	0.070227580471984	0.508912026406485
ATP9A	chr20:51589573:G:A	NI	NK	-0.0285902619187415	0.121763021885727	0.481120498736592
ATP9A	chr20:51589573:G:A	NI	CD8T	0.0484060555104304	0.114711026423656	0.367611253184949
ATP9A	chr20:51589573:G:A	NI	monocyte	0.0966226797792418	0.146434476489428	0.280182581514011
ATP9A	chr20:51589573:G:A	NI	B	0.238975090880682	0.202758421896491	0.118071700961072
ATP9A	chr20:51589573:G:A	NI	CD4T	0.061274260180566	0.138889447840227	0.355610392832038
ATP9A	chr20:51589573:G:A	IAV	NK	-0.0370705216358792	0.118701771796281	0.453658059632087
ATP9A	chr20:51589573:G:A	IAV	CD8T	0.00977666222250003	0.0937515201085675	0.471423203408311
ATP9A	chr20:51589573:G:A	IAV	monocyte	0.0878866668070437	0.126628728430509	0.275078883022651
ATP9A	chr20:51589573:G:A	IAV	B	0.156528896147293	0.140056316091898	0.139947764612868
ATP9A	chr20:51589573:G:A	IAV	CD4T	0.0660466492047274	0.123798078799538	0.326865753625638
ATP9A	chr20:51589573:G:A	LPS	NK	-0.032781218205725	0.125101725229204	0.47247498512141
ATP9A	chr20:51589573:G:A	LPS	CD8T	0.0144133530768711	0.1041446371383	0.455220528849354
ATP9A	chr20:51589573:G:A	LPS	monocyte	0.0808728310754574	0.145268685243055	0.316364411928583
ATP9A	chr20:51589573:G:A	LPS	B	0.199678502671892	0.169215984971963	0.126103320333687
ATP9A	chr20:51589573:G:A	LPS	CD4T	0.0771197597702161	0.134030805510106	0.313845109883519
ATP9A	chr20:51589573:G:A	Tcruzi	NK	-0.0150573024983149	0.119244630798095	0.518142412816814
ATP9A	chr20:51589573:G:A	Tcruzi	CD8T	0.0333963463560354	0.111040300141452	0.404564243366077
ATP9A	chr20:51589573:G:A	Tcruzi	monocyte	0.103350326162957	0.14596370596062	0.26946068263974
ATP9A	chr20:51589573:G:A	Tcruzi	B	0.211389823977617	0.176131927540906	0.118999158800424
ATP9A	chr20:51589573:G:A	Tcruzi	CD4T	0.0965827018162908	0.138297655700358	0.276657863025085
ATP9A	chr20:51685025:A:T	NI	NK	0.00280874180854699	0.0534625417202795	0.619666676353781
ATP9A	chr20:51685025:A:T	NI	CD8T	-0.000324627135906357	0.0587768964931517	0.629432976372563
ATP9A	chr20:51685025:A:T	NI	monocyte	0.022435641695739	0.0746829612866859	0.513930814004195
ATP9A	chr20:51685025:A:T	NI	B	0.0129184658428543	0.0580455246837522	0.567308190244013
ATP9A	chr20:51685025:A:T	NI	CD4T	-0.0222747534258627	0.0779946357279727	0.53942172027611
ATP9A	chr20:51685025:A:T	IAV	NK	0.00273397043927076	0.0496932598093703	0.618447899400214
ATP9A	chr20:51685025:A:T	IAV	CD8T	-0.00192138756191012	0.045475363296346	0.620812970136131
ATP9A	chr20:51685025:A:T	IAV	monocyte	0.0355501276764073	0.0806391520290323	0.473621584587487
ATP9A	chr20:51685025:A:T	IAV	B	0.00363583291164544	0.0480064441053608	0.608672704583043
ATP9A	chr20:51685025:A:T	IAV	CD4T	-0.0205487476666806	0.0685289413599643	0.543174325866779
ATP9A	chr20:51685025:A:T	LPS	NK	0.00372105185192632	0.0539782587430176	0.610499758272389
ATP9A	chr20:51685025:A:T	LPS	CD8T	-0.00416608579771258	0.0516974070693704	0.605485678949889
ATP9A	chr20:51685025:A:T	LPS	monocyte	0.0281792184351745	0.0780288069633116	0.502684770450891
ATP9A	chr20:51685025:A:T	LPS	B	0.00952313387495019	0.0556951117044746	0.577830966358743
ATP9A	chr20:51685025:A:T	LPS	CD4T	-0.0213294431376716	0.0738093149341441	0.542495523038368
ATP9A	chr20:51685025:A:T	Tcruzi	NK	0.00504141583519303	0.0555087462993086	0.607446820803699
ATP9A	chr20:51685025:A:T	Tcruzi	CD8T	-0.0037107314010866	0.0567624791949953	0.611657831510907
ATP9A	chr20:51685025:A:T	Tcruzi	monocyte	0.0268745901550777	0.0743186638800593	0.511282769502109
ATP9A	chr20:51685025:A:T	Tcruzi	B	0.00907434585773392	0.0531446337889141	0.580695496731867
ATP9A	chr20:51685025:A:T	Tcruzi	CD4T	-0.0241756221800886	0.0756879024339461	0.535162962017361
ATP9A	chr20:51723568:T:C	NI	NK	0.168518112098671	0.055598511414767	0.000162632806895397
ATP9A	chr20:51723568:T:C	NI	CD8T	0.0648367436404762	0.0413981966462799	0.0587358278034954
ATP9A	chr20:51723568:T:C	NI	monocyte	0.0387474897393158	0.0469504700271455	0.201641994639068
ATP9A	chr20:51723568:T:C	NI	B	0.0729932055198968	0.0414561442231474	0.0380150652939484
ATP9A	chr20:51723568:T:C	NI	CD4T	0.00973877511713788	0.0499779898160291	0.412157591217115
ATP9A	chr20:51723568:T:C	IAV	NK	0.154743182909756	0.0519715752198453	0.000211301005492166
ATP9A	chr20:51723568:T:C	IAV	CD8T	0.0622651942047295	0.0400763879783509	0.0582349099969442
ATP9A	chr20:51723568:T:C	IAV	monocyte	0.0379005885646385	0.0415111829763936	0.17718828345895
ATP9A	chr20:51723568:T:C	IAV	B	0.101951454782372	0.0405094746816216	0.00309043274547201
ATP9A	chr20:51723568:T:C	IAV	CD4T	0.0614313099993877	0.045944364738034	0.0869635759989465
ATP9A	chr20:51723568:T:C	LPS	NK	0.151179793192162	0.0507458820346102	0.000368416080553766
ATP9A	chr20:51723568:T:C	LPS	CD8T	0.0523707207187877	0.0414167459893736	0.101941059526706
ATP9A	chr20:51723568:T:C	LPS	monocyte	0.0902070335249643	0.051049320870276	0.0341495295543951
ATP9A	chr20:51723568:T:C	LPS	B	0.0718958266476184	0.0378853812670509	0.0289869904365212
ATP9A	chr20:51723568:T:C	LPS	CD4T	0.0317012162817084	0.0472131059181965	0.245171219467635
ATP9A	chr20:51723568:T:C	Tcruzi	NK	0.123625881971802	0.0480623952247504	0.00367423840498694
ATP9A	chr20:51723568:T:C	Tcruzi	CD8T	0.0599238434913766	0.042200966508674	0.0775256492362121
ATP9A	chr20:51723568:T:C	Tcruzi	monocyte	0.0627360465949756	0.0469463676135642	0.0880558447379069
ATP9A	chr20:51723568:T:C	Tcruzi	B	0.072019848214339	0.0379425871625598	0.0276818891287535
ATP9A	chr20:51723568:T:C	Tcruzi	CD4T	0.0579996214767768	0.0455527071108658	0.0986752539286015
ATP9A	chr20:51763475:G:A	NI	NK	-0.0332798383150364	0.0679911969658522	0.439728309381136
ATP9A	chr20:51763475:G:A	NI	CD8T	-0.0491502471138236	0.0816732333795983	0.399448935694253
ATP9A	chr20:51763475:G:A	NI	monocyte	0.00375386383352117	0.0765553974491151	0.586470616969284
ATP9A	chr20:51763475:G:A	NI	B	-0.0221250899971588	0.064364975996555	0.493668223604465
ATP9A	chr20:51763475:G:A	NI	CD4T	-0.0626941060129743	0.10221243160479	0.387701072117241
ATP9A	chr20:51763475:G:A	IAV	NK	-0.027314588319255	0.0610485200065946	0.454843920981772
ATP9A	chr20:51763475:G:A	IAV	CD8T	-0.0291124591180774	0.0576575882357067	0.433850341200748
ATP9A	chr20:51763475:G:A	IAV	monocyte	0.00896295640411082	0.0645706847308216	0.576689520598873
ATP9A	chr20:51763475:G:A	IAV	B	-0.0178589453358834	0.0553981791569185	0.500892493727086
ATP9A	chr20:51763475:G:A	IAV	CD4T	-0.0365629012925922	0.0758838545126624	0.443583123020342
ATP9A	chr20:51763475:G:A	LPS	NK	-0.0313860247006706	0.0670055392479536	0.444150482401006
ATP9A	chr20:51763475:G:A	LPS	CD8T	-0.0364601518360927	0.0670575654088952	0.417532065887883
ATP9A	chr20:51763475:G:A	LPS	monocyte	0.018515049680843	0.0817962790165572	0.537128230651761
ATP9A	chr20:51763475:G:A	LPS	B	-0.0136711284082636	0.0609562745453101	0.52642114971092
ATP9A	chr20:51763475:G:A	LPS	CD4T	-0.0442388341298245	0.0853447680999826	0.42863429231125
ATP9A	chr20:51763475:G:A	Tcruzi	NK	-0.0375803280776581	0.0727360911679446	0.427185100286543
ATP9A	chr20:51763475:G:A	Tcruzi	CD8T	-0.0427018481886238	0.0752288495763109	0.411343381832146
ATP9A	chr20:51763475:G:A	Tcruzi	monocyte	0.00826264240062455	0.0749902376401548	0.582001093284085
ATP9A	chr20:51763475:G:A	Tcruzi	B	-0.0200438868387306	0.0603684647635911	0.495962441060804
ATP9A	chr20:51763475:G:A	Tcruzi	CD4T	-0.0668026267385183	0.103868015962852	0.378737821955423
ATP9A	chr20:51771690:A:G	NI	NK	-0.932327055283681	0.0757459718726345	0
ATP9A	chr20:51771690:A:G	NI	CD8T	-0.61704128153132	0.0661000424752122	0
ATP9A	chr20:51771690:A:G	NI	monocyte	0.0180948777587274	0.0725900636570265	0.401714452050757
ATP9A	chr20:51771690:A:G	NI	B	-0.0876227357620926	0.0693660450812791	0.103218251324647
ATP9A	chr20:51771690:A:G	NI	CD4T	-0.0380459232033097	0.0742808373365641	0.304112657914647
ATP9A	chr20:51771690:A:G	IAV	NK	-0.831469147047956	0.0753020921608049	0
ATP9A	chr20:51771690:A:G	IAV	CD8T	-0.557189274693025	0.0758091541453978	1.12798659301916e-13
ATP9A	chr20:51771690:A:G	IAV	monocyte	-0.0991158333039058	0.0671660964101432	0.0699777924012586
ATP9A	chr20:51771690:A:G	IAV	B	-0.0592701553595662	0.0627572482082699	0.172424384072551
ATP9A	chr20:51771690:A:G	IAV	CD4T	-0.162728297520775	0.0786725204928557	0.0193142838982711
ATP9A	chr20:51771690:A:G	LPS	NK	-0.860627093101848	0.0767673705640693	0
ATP9A	chr20:51771690:A:G	LPS	CD8T	-0.552575763372634	0.0733224644371145	2.90878432451791e-14
ATP9A	chr20:51771690:A:G	LPS	monocyte	-0.0483497128608094	0.0791045226994245	0.270471502161937
ATP9A	chr20:51771690:A:G	LPS	B	-0.0414871599291684	0.0599547531984565	0.244406886557174
ATP9A	chr20:51771690:A:G	LPS	CD4T	-0.01156418887225	0.0749159272482807	0.43838017645291
ATP9A	chr20:51771690:A:G	Tcruzi	NK	-0.896107812606456	0.0813906904721174	0
ATP9A	chr20:51771690:A:G	Tcruzi	CD8T	-0.563499702123859	0.0739518029161916	1.47659662275146e-14
ATP9A	chr20:51771690:A:G	Tcruzi	monocyte	-0.112862033290277	0.0780469939792701	0.0739959449991577
ATP9A	chr20:51771690:A:G	Tcruzi	B	-0.074039612403762	0.0626397234238281	0.118563164917668
ATP9A	chr20:51771690:A:G	Tcruzi	CD4T	-0.084362054094428	0.0736374716095055	0.125986809487311
ATP9A	chr20:51785730:G:A	NI	NK	0.00431509537476787	0.0694044194052753	0.519341368322917
ATP9A	chr20:51785730:G:A	NI	CD8T	0.0194927349221207	0.0716371386991151	0.449959276076145
ATP9A	chr20:51785730:G:A	NI	monocyte	0.101509598073695	0.101968945844334	0.208656467463531
ATP9A	chr20:51785730:G:A	NI	B	0.073197323430522	0.0815803897446485	0.243466542465754
ATP9A	chr20:51785730:G:A	NI	CD4T	0.0367009959652101	0.0871328477689881	0.398681811776071
ATP9A	chr20:51785730:G:A	IAV	NK	0.0176258559367634	0.0642045937409181	0.448968624632734
ATP9A	chr20:51785730:G:A	IAV	CD8T	0.0205572675226404	0.059016320462228	0.425271618300531
ATP9A	chr20:51785730:G:A	IAV	monocyte	0.0968013600522042	0.0925506891232716	0.198698819744902
ATP9A	chr20:51785730:G:A	IAV	B	0.0694674683439442	0.0745381388895789	0.230198390073505
ATP9A	chr20:51785730:G:A	IAV	CD4T	0.0395781951519761	0.0774898022030834	0.370265200920788
ATP9A	chr20:51785730:G:A	LPS	NK	0.0168019068004813	0.0687628055745789	0.455318566403745
ATP9A	chr20:51785730:G:A	LPS	CD8T	0.0208709620357312	0.0643937855174095	0.429175198467842
ATP9A	chr20:51785730:G:A	LPS	monocyte	0.171688286440875	0.146310927558694	0.12581488443038
ATP9A	chr20:51785730:G:A	LPS	B	0.088491480311983	0.0875341758741282	0.206899693034089
ATP9A	chr20:51785730:G:A	LPS	CD4T	0.0400187315835604	0.0830446549484612	0.377644848206512
ATP9A	chr20:51785730:G:A	Tcruzi	NK	-0.00154118332362998	0.0729238269545197	0.54534369925471
ATP9A	chr20:51785730:G:A	Tcruzi	CD8T	0.0105988422956788	0.0706300147735071	0.487241894942498
ATP9A	chr20:51785730:G:A	Tcruzi	monocyte	0.105278946165077	0.102733490244287	0.205634952844648
ATP9A	chr20:51785730:G:A	Tcruzi	B	0.0771798795967398	0.0803103630819643	0.223707933951758
ATP9A	chr20:51785730:G:A	Tcruzi	CD4T	0.0340827047571946	0.0820831386031277	0.402567704939034
ATP9A	chr20:51821239:G:A	NI	NK	-0.693822527684188	0.252165330923406	0.000799749138266304
ATP9A	chr20:51821239:G:A	NI	CD8T	-0.456475346929166	0.191561691850662	0.00720869591580953
ATP9A	chr20:51821239:G:A	NI	monocyte	0.00498737260913767	0.216924120628417	0.498603633187438
ATP9A	chr20:51821239:G:A	NI	B	0.170703190216127	0.186057530558647	0.175541163347102
ATP9A	chr20:51821239:G:A	NI	CD4T	-0.157376023518934	0.213012156598889	0.224085017427845
ATP9A	chr20:51821239:G:A	IAV	NK	-0.652996010456363	0.247104048089797	0.000857842143657139
ATP9A	chr20:51821239:G:A	IAV	CD8T	-0.431495694812403	0.183568273477024	0.00539853714780469
ATP9A	chr20:51821239:G:A	IAV	monocyte	-0.199813394258254	0.194069254213627	0.146239620246323
ATP9A	chr20:51821239:G:A	IAV	B	0.137602298991957	0.166675707519601	0.20090514887548
ATP9A	chr20:51821239:G:A	IAV	CD4T	-0.21878392624482	0.202748320378848	0.134438576386118
ATP9A	chr20:51821239:G:A	LPS	NK	-0.692886406678323	0.259652367562759	0.000869100252325783
ATP9A	chr20:51821239:G:A	LPS	CD8T	-0.548636074187508	0.218490793842491	0.00167654522331995
ATP9A	chr20:51821239:G:A	LPS	monocyte	-0.181530563747941	0.228578036809434	0.210606359990812
ATP9A	chr20:51821239:G:A	LPS	B	0.359471105293172	0.209921543129637	0.0301820506790351
ATP9A	chr20:51821239:G:A	LPS	CD4T	-0.0924227794147124	0.217042239433237	0.318966640877976
ATP9A	chr20:51821239:G:A	Tcruzi	NK	-0.718543425476424	0.261441777190281	0.000778591212000301
ATP9A	chr20:51821239:G:A	Tcruzi	CD8T	-0.468591015288191	0.194960315097772	0.00575237170774678
ATP9A	chr20:51821239:G:A	Tcruzi	monocyte	-0.168906216486697	0.210060418565504	0.208632963136889
ATP9A	chr20:51821239:G:A	Tcruzi	B	0.241074284493979	0.17707149467134	0.08043027207753
ATP9A	chr20:51821239:G:A	Tcruzi	CD4T	-0.251681962935879	0.200884091042235	0.101649281551285
ATP9A	chr20:51827244:C:T	NI	NK	0.0867465029706854	0.0885372880789086	0.193680932387261
ATP9A	chr20:51827244:C:T	NI	CD8T	0.087261468826585	0.0857928034612668	0.195423799713141
ATP9A	chr20:51827244:C:T	NI	monocyte	0.0527197895002263	0.0856499895258251	0.313154306017942
ATP9A	chr20:51827244:C:T	NI	B	0.0746850910296637	0.0802676632547319	0.2178880394974
ATP9A	chr20:51827244:C:T	NI	CD4T	0.0976589718353592	0.099125338155911	0.200329501889044
ATP9A	chr20:51827244:C:T	IAV	NK	0.0722898007784689	0.078288353333781	0.211304925760434
ATP9A	chr20:51827244:C:T	IAV	CD8T	0.0641040367029943	0.0700324656719556	0.214266157651354
ATP9A	chr20:51827244:C:T	IAV	monocyte	0.0222956284939307	0.0697768295882552	0.417431407678799
ATP9A	chr20:51827244:C:T	IAV	B	0.0397110514001683	0.0635529864096419	0.305584028927392
ATP9A	chr20:51827244:C:T	IAV	CD4T	0.042159997505106	0.0762766102444341	0.327903904497108
ATP9A	chr20:51827244:C:T	LPS	NK	0.0942746590315286	0.0940436221160756	0.181569490237397
ATP9A	chr20:51827244:C:T	LPS	CD8T	0.0564098894067919	0.0690830136432848	0.247750418801845
ATP9A	chr20:51827244:C:T	LPS	monocyte	0.013585308328393	0.0857758229873577	0.461643393923468
ATP9A	chr20:51827244:C:T	LPS	B	0.0820169331095884	0.082152353418379	0.196780993736225
ATP9A	chr20:51827244:C:T	LPS	CD4T	0.0578511483560368	0.0820551008192239	0.28651318701033
ATP9A	chr20:51827244:C:T	Tcruzi	NK	0.10353807994752	0.102146066388183	0.175595947425511
ATP9A	chr20:51827244:C:T	Tcruzi	CD8T	0.0701373858481937	0.0769711974747102	0.224856081058549
ATP9A	chr20:51827244:C:T	Tcruzi	monocyte	0.0636424419479215	0.0891272898563787	0.286558565222631
ATP9A	chr20:51827244:C:T	Tcruzi	B	0.0860628012543181	0.0842893970086717	0.18699330661628
ATP9A	chr20:51827244:C:T	Tcruzi	CD4T	0.0551764368691557	0.0817049099035714	0.29495155774802
ATP9B	chr18:78984605:G:C	NI	NK	0.0169965939165706	0.0628325871386791	0.52340170898548
ATP9B	chr18:78984605:G:C	NI	CD8T	0.0329410598768646	0.0764911794948796	0.470774625924045
ATP9B	chr18:78984605:G:C	NI	monocyte	-0.0389957229690984	0.0934580672715138	0.457007864627892
ATP9B	chr18:78984605:G:C	NI	B	0.0122022516071716	0.0674171390819529	0.553213128055399
ATP9B	chr18:78984605:G:C	NI	CD4T	0.0362686112596656	0.0902094431396351	0.474160943466213
ATP9B	chr18:78984605:G:C	IAV	NK	0.015353079593127	0.0584818022704713	0.526444601096737
ATP9B	chr18:78984605:G:C	IAV	CD8T	0.018363414097873	0.0551658821859286	0.502744611418513
ATP9B	chr18:78984605:G:C	IAV	monocyte	-0.0354218282611461	0.0801345559528297	0.467011247390834
ATP9B	chr18:78984605:G:C	IAV	B	0.0118118205945114	0.0590119419835097	0.548508899614882
ATP9B	chr18:78984605:G:C	IAV	CD4T	0.024537558811666	0.0731643984824109	0.503087926271836
ATP9B	chr18:78984605:G:C	LPS	NK	0.0202634641895135	0.0647340462227101	0.50711374596378
ATP9B	chr18:78984605:G:C	LPS	CD8T	0.0235110368348261	0.0638276512717048	0.488029012856698
ATP9B	chr18:78984605:G:C	LPS	monocyte	-0.04195130968698	0.096175259035669	0.457555710466043
ATP9B	chr18:78984605:G:C	LPS	B	0.00909742215290392	0.0666378854689684	0.562718907721136
ATP9B	chr18:78984605:G:C	LPS	CD4T	0.030937060430111	0.0827601344111704	0.487452104595249
ATP9B	chr18:78984605:G:C	Tcruzi	NK	0.0227642632345784	0.0675505957156242	0.500796079562461
ATP9B	chr18:78984605:G:C	Tcruzi	CD8T	0.0299872299472588	0.0721941170198813	0.474252471212061
ATP9B	chr18:78984605:G:C	Tcruzi	monocyte	-0.0380540636017443	0.0907310701540508	0.472901262130741
ATP9B	chr18:78984605:G:C	Tcruzi	B	0.0279922918499745	0.0755243309814287	0.488167689398847
ATP9B	chr18:78984605:G:C	Tcruzi	CD4T	0.0346817442986494	0.084966274844177	0.477428542848875
ATP9B	chr18:79052450:C:T	NI	NK	-0.104676008841796	0.068037342392967	0.0606645486472105
ATP9B	chr18:79052450:C:T	NI	CD8T	-0.171024335153909	0.0650368557884293	0.00421528138213412
ATP9B	chr18:79052450:C:T	NI	monocyte	-0.80506366414142	0.0637662639356966	0
ATP9B	chr18:79052450:C:T	NI	B	-0.230351920824551	0.0674096442923939	0.000283003499882306
ATP9B	chr18:79052450:C:T	NI	CD4T	-0.196751994327743	0.0672478090189656	0.00173617410907756
ATP9B	chr18:79052450:C:T	IAV	NK	0.0556271442534981	0.0696977242791782	0.213615958327114
ATP9B	chr18:79052450:C:T	IAV	CD8T	-0.117682324326649	0.0668377378336394	0.0373733601545888
ATP9B	chr18:79052450:C:T	IAV	monocyte	-0.673045621861103	0.0632319856434376	0
ATP9B	chr18:79052450:C:T	IAV	B	-0.114240916794682	0.064904456202784	0.0397330942819109
ATP9B	chr18:79052450:C:T	IAV	CD4T	-0.131718825972117	0.0595758339735418	0.0136110391131685
ATP9B	chr18:79052450:C:T	LPS	NK	-0.00396802182639466	0.0674388536128576	0.473369270753642
ATP9B	chr18:79052450:C:T	LPS	CD8T	-0.0709812321886213	0.0670349899207194	0.144083679470171
ATP9B	chr18:79052450:C:T	LPS	monocyte	-0.774746170590839	0.0686826608645568	0
ATP9B	chr18:79052450:C:T	LPS	B	-0.09987361756759	0.0678122796337247	0.0715061326055689
ATP9B	chr18:79052450:C:T	LPS	CD4T	-0.112040512307533	0.0634134390896453	0.0393125160227352
ATP9B	chr18:79052450:C:T	Tcruzi	NK	-0.0644882576783489	0.0718069687814038	0.183489172102089
ATP9B	chr18:79052450:C:T	Tcruzi	CD8T	-0.161243099085736	0.0629385230478439	0.00512607672226195
ATP9B	chr18:79052450:C:T	Tcruzi	monocyte	-0.833001816507468	0.0694781143243772	0
ATP9B	chr18:79052450:C:T	Tcruzi	B	-0.207002796764487	0.0667874616767952	0.000950556800081714
ATP9B	chr18:79052450:C:T	Tcruzi	CD4T	-0.162694745223445	0.0647764681493271	0.00620784304114663
ATP9B	chr18:79052962:C:T	NI	NK	0.237272158986296	0.114658348138708	0.0199154573169681
ATP9B	chr18:79052962:C:T	NI	CD8T	0.39173170591355	0.111322033359635	0.000268244028920564
ATP9B	chr18:79052962:C:T	NI	monocyte	-0.609763751630231	0.124161642912817	2.78897411165602e-07
ATP9B	chr18:79052962:C:T	NI	B	0.248121452791706	0.116833971357641	0.0166384941165082
ATP9B	chr18:79052962:C:T	NI	CD4T	0.644627353697775	0.118783657837288	3.19760475114815e-08
ATP9B	chr18:79052962:C:T	IAV	NK	0.311246408449823	0.112082101994522	0.00254679528325087
ATP9B	chr18:79052962:C:T	IAV	CD8T	0.290945628979866	0.107370862915743	0.00348907564094205
ATP9B	chr18:79052962:C:T	IAV	monocyte	-0.479916261213464	0.113577912888441	1.02725430406458e-05
ATP9B	chr18:79052962:C:T	IAV	B	0.143217110818215	0.109543686607261	0.0953291064065904
ATP9B	chr18:79052962:C:T	IAV	CD4T	0.583254299755437	0.104143121752342	8.19525610257673e-09
ATP9B	chr18:79052962:C:T	LPS	NK	0.351596452113545	0.114739424566804	0.000993221695606227
ATP9B	chr18:79052962:C:T	LPS	CD8T	0.307869291056971	0.109852650759949	0.00290725227228327
ATP9B	chr18:79052962:C:T	LPS	monocyte	-0.722164502053857	0.134056321437413	1.17267424659673e-08
ATP9B	chr18:79052962:C:T	LPS	B	0.150417008954325	0.116134948669001	0.0978817130403721
ATP9B	chr18:79052962:C:T	LPS	CD4T	0.662748258109566	0.111331926776395	8.32211284004749e-10
ATP9B	chr18:79052962:C:T	Tcruzi	NK	0.330156119190544	0.1198927661051	0.00285533613634622
ATP9B	chr18:79052962:C:T	Tcruzi	CD8T	0.454640564328649	0.106513609611157	1.04447845372638e-05
ATP9B	chr18:79052962:C:T	Tcruzi	monocyte	-0.561545367725192	0.125961705494013	3.83199221898334e-06
ATP9B	chr18:79052962:C:T	Tcruzi	B	0.315896101705883	0.114534573541395	0.00248560859755248
ATP9B	chr18:79052962:C:T	Tcruzi	CD4T	0.60858834311935	0.111502691706791	2.90834210087955e-08
ATP9B	chr18:79082704:G:C	NI	NK	-0.0165047207361196	0.0879874942019283	0.432789690599858
ATP9B	chr18:79082704:G:C	NI	CD8T	0.230013580011812	0.0873595882654646	0.00322376985270558
ATP9B	chr18:79082704:G:C	NI	monocyte	0.471044346122809	0.101790326546767	5.92670930322659e-07
ATP9B	chr18:79082704:G:C	NI	B	0.158328607760159	0.0902012069995682	0.0385526873332152
ATP9B	chr18:79082704:G:C	NI	CD4T	0.406176987831147	0.100071658761172	6.41676807104926e-06
ATP9B	chr18:79082704:G:C	IAV	NK	-0.0507465593769844	0.0866415945195091	0.283383052925715
ATP9B	chr18:79082704:G:C	IAV	CD8T	0.0219952494564665	0.0801521934818006	0.379108717272568
ATP9B	chr18:79082704:G:C	IAV	monocyte	0.337381276514794	0.0898857744969325	5.62320239528016e-05
ATP9B	chr18:79082704:G:C	IAV	B	0.0666803623629142	0.0840212448453777	0.208719945100756
ATP9B	chr18:79082704:G:C	IAV	CD4T	0.149883272340681	0.0836434206283825	0.0395773123237445
ATP9B	chr18:79082704:G:C	LPS	NK	-0.0614034538132531	0.09090656579809	0.253645657184692
ATP9B	chr18:79082704:G:C	LPS	CD8T	0.103918424621908	0.0814691403936893	0.0994412058253304
ATP9B	chr18:79082704:G:C	LPS	monocyte	0.398185018429052	0.104182164249264	5.23798070373646e-05
ATP9B	chr18:79082704:G:C	LPS	B	0.153096500121184	0.0889801516647482	0.0412360490476866
ATP9B	chr18:79082704:G:C	LPS	CD4T	0.24304779281552	0.0875132796012612	0.00320435466359609
ATP9B	chr18:79082704:G:C	Tcruzi	NK	-0.0261740858899122	0.0928915719601203	0.397364687255056
ATP9B	chr18:79082704:G:C	Tcruzi	CD8T	0.212064982357845	0.083701665580043	0.0045410702515836
ATP9B	chr18:79082704:G:C	Tcruzi	monocyte	0.463516727175616	0.104481222088504	1.37715870621867e-06
ATP9B	chr18:79082704:G:C	Tcruzi	B	0.124308403774984	0.0869961739143677	0.0763062133532537
ATP9B	chr18:79082704:G:C	Tcruzi	CD4T	0.356413894868204	0.0924561851103014	2.45337030271149e-05
ATP9B	chr18:79146599:C:T	NI	NK	0.0831167159400063	0.0796956013334937	0.147429927062201
ATP9B	chr18:79146599:C:T	NI	CD8T	0.126220124211659	0.0766854199080496	0.0498422839431463
ATP9B	chr18:79146599:C:T	NI	monocyte	-0.663809445365754	0.0813048512021789	0
ATP9B	chr18:79146599:C:T	NI	B	-0.0900116021294292	0.0800696744690325	0.129454243809341
ATP9B	chr18:79146599:C:T	NI	CD4T	0.207677580853426	0.0806518452371126	0.00490825160638418
ATP9B	chr18:79146599:C:T	IAV	NK	0.228005459696514	0.0824926834030979	0.00181107677853056
ATP9B	chr18:79146599:C:T	IAV	CD8T	0.0417995989327278	0.0784922981658716	0.291087693283196
ATP9B	chr18:79146599:C:T	IAV	monocyte	-0.463867455164975	0.0756710688808281	1.14985165833303e-09
ATP9B	chr18:79146599:C:T	IAV	B	-0.103881767198546	0.0767796960209205	0.0861266879660606
ATP9B	chr18:79146599:C:T	IAV	CD4T	0.139809659486137	0.0709469494917871	0.0246135561725551
ATP9B	chr18:79146599:C:T	LPS	NK	0.202394140542041	0.0799076211070547	0.00470270639212625
ATP9B	chr18:79146599:C:T	LPS	CD8T	0.12977418950708	0.0777382320904477	0.0462939337822467
ATP9B	chr18:79146599:C:T	LPS	monocyte	-0.679071970362594	0.0873490710387164	4.44089209850063e-16
ATP9B	chr18:79146599:C:T	LPS	B	-0.0423444339398764	0.0791292405230686	0.29466427363151
ATP9B	chr18:79146599:C:T	LPS	CD4T	0.216913707457834	0.0760290567160898	0.00195897745561099
ATP9B	chr18:79146599:C:T	Tcruzi	NK	0.15010005352715	0.0841997795071552	0.0362966956129186
ATP9B	chr18:79146599:C:T	Tcruzi	CD8T	0.0911937033976113	0.0746462263924481	0.110787601730983
ATP9B	chr18:79146599:C:T	Tcruzi	monocyte	-0.648779856598031	0.0855694838303931	1.59872115546023e-14
ATP9B	chr18:79146599:C:T	Tcruzi	B	-0.031046469874097	0.0794115967058048	0.345028390971221
ATP9B	chr18:79146599:C:T	Tcruzi	CD4T	0.221938640189093	0.0775217965179011	0.00191948347377117
ATP9B	chr18:79271286:G:A	NI	NK	-0.125588590668019	0.086640279495101	0.0682327697635826
ATP9B	chr18:79271286:G:A	NI	CD8T	-0.209058099310642	0.0921363025330693	0.007520320023926
ATP9B	chr18:79271286:G:A	NI	monocyte	-0.304257629746037	0.118228030165635	0.00222555137066327
ATP9B	chr18:79271286:G:A	NI	B	-0.0573070940664948	0.0938616707739143	0.258099896260934
ATP9B	chr18:79271286:G:A	NI	CD4T	-0.205938716436599	0.100589132273205	0.0175049019280834
ATP9B	chr18:79271286:G:A	IAV	NK	-0.141057686948644	0.0833819831420696	0.0378296411668199
ATP9B	chr18:79271286:G:A	IAV	CD8T	-0.157074629211524	0.0810668584273395	0.0164401761927595
ATP9B	chr18:79271286:G:A	IAV	monocyte	-0.247158124417404	0.102001174820628	0.00337010793437398
ATP9B	chr18:79271286:G:A	IAV	B	-0.0688555690083352	0.0832744610087918	0.193517802979529
ATP9B	chr18:79271286:G:A	IAV	CD4T	-0.196335521637532	0.0890590243050047	0.010325929689206
ATP9B	chr18:79271286:G:A	LPS	NK	-0.169750227485495	0.0891238955294806	0.0209155836184053
ATP9B	chr18:79271286:G:A	LPS	CD8T	-0.21707581435564	0.0945535041796736	0.00366463209989043
ATP9B	chr18:79271286:G:A	LPS	monocyte	-0.252357435159746	0.112642377725626	0.00828500953823597
ATP9B	chr18:79271286:G:A	LPS	B	-0.0514512196067618	0.0941664271195459	0.276340019010353
ATP9B	chr18:79271286:G:A	LPS	CD4T	-0.197556896562975	0.0941301657335801	0.01569151877844
ATP9B	chr18:79271286:G:A	Tcruzi	NK	-0.176482732948641	0.0942104762772815	0.0213385016128625
ATP9B	chr18:79271286:G:A	Tcruzi	CD8T	-0.177980635929862	0.0852569812047632	0.0156832120020834
ATP9B	chr18:79271286:G:A	Tcruzi	monocyte	-0.304477276213791	0.120163224976368	0.00221482740817347
ATP9B	chr18:79271286:G:A	Tcruzi	B	-0.0814931812570441	0.0881411407949071	0.169583296624431
ATP9B	chr18:79271286:G:A	Tcruzi	CD4T	-0.143815338698946	0.0943270812753792	0.0648810674259616
ATP9B	chr18:79347530:T:C	NI	NK	0.0704981739018585	0.0509013660746733	0.0828209066368865
ATP9B	chr18:79347530:T:C	NI	CD8T	0.202635802935672	0.0524123177762183	1.96213410323722e-05
ATP9B	chr18:79347530:T:C	NI	monocyte	0.346264722600823	0.0575851330737117	2.607589214446e-10
ATP9B	chr18:79347530:T:C	NI	B	0.0842395661190886	0.0531655118988412	0.0585590800568061
ATP9B	chr18:79347530:T:C	NI	CD4T	0.182760282473868	0.0540962889630484	0.00043431885254975
ATP9B	chr18:79347530:T:C	IAV	NK	0.0296583405020706	0.0512295235466351	0.272692458487777
ATP9B	chr18:79347530:T:C	IAV	CD8T	0.114392220959517	0.0483089019505241	0.00751291427221979
ATP9B	chr18:79347530:T:C	IAV	monocyte	0.259785143904052	0.0522145416234595	2.59035210402819e-07
ATP9B	chr18:79347530:T:C	IAV	B	0.132251293289145	0.0504097079171699	0.00330653498430373
ATP9B	chr18:79347530:T:C	IAV	CD4T	0.108467852912	0.0484673454626539	0.0146642221401081
ATP9B	chr18:79347530:T:C	LPS	NK	0.0664511621283759	0.0504240945229779	0.0937326038464194
ATP9B	chr18:79347530:T:C	LPS	CD8T	0.11866726733884	0.0483436338067159	0.00799462891697633
ATP9B	chr18:79347530:T:C	LPS	monocyte	0.30733541159395	0.0600920372891774	1.22852132054966e-07
ATP9B	chr18:79347530:T:C	LPS	B	0.10820385664297	0.0518112875330965	0.0193610846333743
ATP9B	chr18:79347530:T:C	LPS	CD4T	0.167347562859524	0.050540498389153	0.000526220373678948
ATP9B	chr18:79347530:T:C	Tcruzi	NK	0.0703859766595506	0.0537169494110104	0.0947947857491481
ATP9B	chr18:79347530:T:C	Tcruzi	CD8T	0.167140539926761	0.0487280657465081	0.000261490541963055
ATP9B	chr18:79347530:T:C	Tcruzi	monocyte	0.354136216460485	0.0608674918706518	3.6127934371512e-10
ATP9B	chr18:79347530:T:C	Tcruzi	B	0.124387773850506	0.0511552455885272	0.00728843152546044
ATP9B	chr18:79347530:T:C	Tcruzi	CD4T	0.188288408390192	0.051750122505776	0.000132591112753178
ATP9B	chr18:79422476:C:T	NI	NK	0.0145196678831006	0.0532137582822247	0.563932713499973
ATP9B	chr18:79422476:C:T	NI	CD8T	0.00317143255466388	0.0555306793747107	0.626221763113877
ATP9B	chr18:79422476:C:T	NI	monocyte	0.0187753901859584	0.0695063529193286	0.535303041519379
ATP9B	chr18:79422476:C:T	NI	B	0.0136561827621831	0.0562637349163242	0.572625405262272
ATP9B	chr18:79422476:C:T	NI	CD4T	0.00504166552284279	0.0681360165924983	0.613637588933462
ATP9B	chr18:79422476:C:T	IAV	NK	0.00742550619962234	0.0461899844840142	0.597311379456507
ATP9B	chr18:79422476:C:T	IAV	CD8T	0.00135489219017022	0.0421423516748425	0.633041680542988
ATP9B	chr18:79422476:C:T	IAV	monocyte	0.0139214401802451	0.0563077810867025	0.569537949051118
ATP9B	chr18:79422476:C:T	IAV	B	0.00946631720952744	0.047550012707552	0.585288881377057
ATP9B	chr18:79422476:C:T	IAV	CD4T	0.00729875759487917	0.0576211660884224	0.607441483404793
ATP9B	chr18:79422476:C:T	LPS	NK	0.0102753467287498	0.0507345491288614	0.580528202180445
ATP9B	chr18:79422476:C:T	LPS	CD8T	0.00199034481962895	0.0482450555882516	0.625495951511244
ATP9B	chr18:79422476:C:T	LPS	monocyte	0.020006960555576	0.0702309787969067	0.542866431279689
ATP9B	chr18:79422476:C:T	LPS	B	0.0132641822609121	0.0557627344871164	0.569069920791315
ATP9B	chr18:79422476:C:T	LPS	CD4T	0.00609416868156857	0.0634321669063633	0.611025522190118
ATP9B	chr18:79422476:C:T	Tcruzi	NK	0.0101059723377752	0.0520777305980422	0.586081914075557
ATP9B	chr18:79422476:C:T	Tcruzi	CD8T	0.00665458412039226	0.053575310314311	0.606241307294461
ATP9B	chr18:79422476:C:T	Tcruzi	monocyte	0.0151574477539432	0.0655269600809508	0.5686910781267
ATP9B	chr18:79422476:C:T	Tcruzi	B	0.0130227226750793	0.0534280608049357	0.570186331665071
ATP9B	chr18:79422476:C:T	Tcruzi	CD4T	0.00993781449345569	0.0647428828444101	0.598376142450075
ATP9B	chr18:79439829:C:T	NI	NK	0.0493588778025802	0.0644965587622358	0.230111429906697
ATP9B	chr18:79439829:C:T	NI	CD8T	0.113410852915729	0.0804283866977255	0.085007535134815
ATP9B	chr18:79439829:C:T	NI	monocyte	0.148558630737688	0.102365218752345	0.0718245622072354
ATP9B	chr18:79439829:C:T	NI	B	0.0932567779891608	0.0772526533045066	0.119260046368358
ATP9B	chr18:79439829:C:T	NI	CD4T	0.0947372237293047	0.081963420355245	0.137842610190874
ATP9B	chr18:79439829:C:T	IAV	NK	0.0342142666138723	0.0609527593394752	0.287268611217968
ATP9B	chr18:79439829:C:T	IAV	CD8T	0.065398472247823	0.0597848475988637	0.141020458633201
ATP9B	chr18:79439829:C:T	IAV	monocyte	0.09224229021228	0.0761967346692744	0.120107061585351
ATP9B	chr18:79439829:C:T	IAV	B	0.0788861580899631	0.0686002124072623	0.128139842309525
ATP9B	chr18:79439829:C:T	IAV	CD4T	0.0718409741771456	0.0692805381566875	0.164444032187874
ATP9B	chr18:79439829:C:T	LPS	NK	0.0348721945113471	0.064727815698761	0.292853146026042
ATP9B	chr18:79439829:C:T	LPS	CD8T	0.0769355886949863	0.0644779474924267	0.124564552552242
ATP9B	chr18:79439829:C:T	LPS	monocyte	0.113255111439946	0.0914931324533294	0.112873310541976
ATP9B	chr18:79439829:C:T	LPS	B	0.0851875112826417	0.0738375784145804	0.131811036856814
ATP9B	chr18:79439829:C:T	LPS	CD4T	0.0910284644126829	0.0768730284364479	0.132693325741517
ATP9B	chr18:79439829:C:T	Tcruzi	NK	0.0576211077199345	0.0671533656388163	0.203829751324544
ATP9B	chr18:79439829:C:T	Tcruzi	CD8T	0.126628389729469	0.0866267063537193	0.0717137381883632
ATP9B	chr18:79439829:C:T	Tcruzi	monocyte	0.13798567794602	0.098201217179123	0.082060466516655
ATP9B	chr18:79439829:C:T	Tcruzi	B	0.084800012317134	0.0720904211586288	0.125709730717237
ATP9B	chr18:79439829:C:T	Tcruzi	CD4T	0.106025649125882	0.0807817030967021	0.106969258044246
ATP9B	chr18:79447458:T:C	NI	NK	0.00797886718212301	0.0401045410966457	0.595781404208966
ATP9B	chr18:79447458:T:C	NI	CD8T	0.0124495067034197	0.0450253562607647	0.571981017346088
ATP9B	chr18:79447458:T:C	NI	monocyte	0.01870439368331	0.0564972750336563	0.525169742073018
ATP9B	chr18:79447458:T:C	NI	B	0.00417989453192916	0.0432179506313487	0.627048355205089
ATP9B	chr18:79447458:T:C	NI	CD4T	0.0241846735368074	0.0592308923954259	0.51908406657381
ATP9B	chr18:79447458:T:C	IAV	NK	0.005271214903225	0.036971900049999	0.611138292253935
ATP9B	chr18:79447458:T:C	IAV	CD8T	0.00370364637687096	0.0339991462452323	0.618638091264331
ATP9B	chr18:79447458:T:C	IAV	monocyte	0.0141391201971718	0.0454074479607453	0.56002998842361
ATP9B	chr18:79447458:T:C	IAV	B	0.000559456813347613	0.0375609819570402	0.649118838489117
ATP9B	chr18:79447458:T:C	IAV	CD4T	0.0119891519753244	0.0457205543547036	0.575839525497704
ATP9B	chr18:79447458:T:C	LPS	NK	0.0060771446008826	0.0398661623620057	0.603496691727066
ATP9B	chr18:79447458:T:C	LPS	CD8T	0.00790342136172876	0.0387393622748828	0.587519766107174
ATP9B	chr18:79447458:T:C	LPS	monocyte	0.024422989771297	0.060432896083363	0.512102577062309
ATP9B	chr18:79447458:T:C	LPS	B	-0.00715501061878443	0.0461838538209155	0.621856679433201
ATP9B	chr18:79447458:T:C	LPS	CD4T	0.0154360847771075	0.0513033042119903	0.559898947298996
ATP9B	chr18:79447458:T:C	Tcruzi	NK	0.00993337992606979	0.0420431136847302	0.582816519310253
ATP9B	chr18:79447458:T:C	Tcruzi	CD8T	0.0109539752421082	0.0429585918209041	0.575826458464198
ATP9B	chr18:79447458:T:C	Tcruzi	monocyte	0.0201110633763393	0.0551968648280687	0.536628768786971
ATP9B	chr18:79447458:T:C	Tcruzi	B	0.00379075917270978	0.0410745302136808	0.6257280578631
ATP9B	chr18:79447458:T:C	Tcruzi	CD4T	0.0203350165824352	0.0541158972624564	0.53945628380101
ATP9B	chr18:79457164:G:T	NI	NK	0.00261698249565397	0.0413313398692791	0.639276385273986
ATP9B	chr18:79457164:G:T	NI	CD8T	0.0104234562729015	0.0478189260567825	0.594572828288217
ATP9B	chr18:79457164:G:T	NI	monocyte	-0.00854125542161484	0.056893460187154	0.590542732726999
ATP9B	chr18:79457164:G:T	NI	B	0.0103804858307171	0.0471917718655585	0.59412752225346
ATP9B	chr18:79457164:G:T	NI	CD4T	0.0132369137160884	0.0587281145709581	0.582178850836562
ATP9B	chr18:79457164:G:T	IAV	NK	-0.00141258756387982	0.0388112251843098	0.658212772579656
ATP9B	chr18:79457164:G:T	IAV	CD8T	0.00449846716721213	0.0357190234914629	0.620606105387414
ATP9B	chr18:79457164:G:T	IAV	monocyte	-0.00812910723462817	0.0466313862526239	0.61151766116321
ATP9B	chr18:79457164:G:T	IAV	B	0.00845853351859529	0.0407150596377225	0.597760799188619
ATP9B	chr18:79457164:G:T	IAV	CD4T	0.0113761147782277	0.0493943132405684	0.590622502087249
ATP9B	chr18:79457164:G:T	LPS	NK	0.00324602163240226	0.0415670588183125	0.629643335657942
ATP9B	chr18:79457164:G:T	LPS	CD8T	0.00949119597593876	0.0419300689207571	0.586565678509598
ATP9B	chr18:79457164:G:T	LPS	monocyte	-0.0140517576723137	0.0597692804988344	0.577067857364443
ATP9B	chr18:79457164:G:T	LPS	B	0.0111498367479985	0.0473184799698219	0.583904742564614
ATP9B	chr18:79457164:G:T	LPS	CD4T	0.0133935991326085	0.054882621012077	0.580957231166146
ATP9B	chr18:79457164:G:T	Tcruzi	NK	-0.00268620681167804	0.0435650979614224	0.649982396354089
ATP9B	chr18:79457164:G:T	Tcruzi	CD8T	0.0131911612925528	0.0475560912689904	0.57503099489378
ATP9B	chr18:79457164:G:T	Tcruzi	monocyte	-0.00756712544048845	0.0541033575514818	0.615792917172136
ATP9B	chr18:79457164:G:T	Tcruzi	B	0.0114971135499265	0.0457004456045363	0.582728069399991
ATP9B	chr18:79457164:G:T	Tcruzi	CD4T	0.0140634767646052	0.0555560184554854	0.581874852023529
ATPAF1	chr1:46535756:A:T	NI	NK	-0.00881215539713376	0.0504856280606584	0.59297980087492
ATPAF1	chr1:46535756:A:T	NI	CD8T	-0.0167126624471993	0.0605424342994439	0.562897486594167
ATPAF1	chr1:46535756:A:T	NI	monocyte	-0.0124146835213117	0.0687759526276695	0.565637778703619
ATPAF1	chr1:46535756:A:T	NI	B	-0.00137627849013251	0.0547246476159371	0.637121887399685
ATPAF1	chr1:46535756:A:T	NI	CD4T	-0.0166444037770792	0.072312978320295	0.567621254792516
ATPAF1	chr1:46535756:A:T	IAV	NK	-0.00938515164950545	0.0471694207430445	0.585994310504935
ATPAF1	chr1:46535756:A:T	IAV	CD8T	-0.00918304925181222	0.0438242477690866	0.582593757013399
ATPAF1	chr1:46535756:A:T	IAV	monocyte	-0.0131280123624081	0.0589444473060331	0.578676497318994
ATPAF1	chr1:46535756:A:T	IAV	B	-0.000342841358500704	0.0469111444296669	0.642126279670152
ATPAF1	chr1:46535756:A:T	IAV	CD4T	-0.00856029852311181	0.0584231191887536	0.601097114798523
ATPAF1	chr1:46535756:A:T	LPS	NK	-0.0100495162509333	0.0512415673123383	0.582351169329344
ATPAF1	chr1:46535756:A:T	LPS	CD8T	-0.0120841128418209	0.0509922863368905	0.570150975470845
ATPAF1	chr1:46535756:A:T	LPS	monocyte	-0.00757961921052813	0.0671422809882017	0.597027901025969
ATPAF1	chr1:46535756:A:T	LPS	B	0.00367692066016337	0.0552660370180869	0.629065828866632
ATPAF1	chr1:46535756:A:T	LPS	CD4T	-0.00940473456670976	0.0646304293362689	0.597100293001698
ATPAF1	chr1:46535756:A:T	Tcruzi	NK	-0.010365114547801	0.0525135355474613	0.584431492766821
ATPAF1	chr1:46535756:A:T	Tcruzi	CD8T	-0.0178210179786096	0.0593604037125193	0.553213409405886
ATPAF1	chr1:46535756:A:T	Tcruzi	monocyte	-0.0105733641543461	0.065199803915925	0.591418240433479
ATPAF1	chr1:46535756:A:T	Tcruzi	B	-0.00145399778426907	0.0518469173892791	0.634366938456127
ATPAF1	chr1:46535756:A:T	Tcruzi	CD4T	-0.0141794456402294	0.0671925240666879	0.580900654498986
ATPAF1	chr1:46550414:C:A	NI	NK	0.0463915991481329	0.0860211350921453	0.375257842390164
ATPAF1	chr1:46550414:C:A	NI	CD8T	0.0739741382734733	0.103000512637764	0.315061960812895
ATPAF1	chr1:46550414:C:A	NI	monocyte	0.0343844796934318	0.105344393476616	0.439843652997732
ATPAF1	chr1:46550414:C:A	NI	B	0.0918865782651504	0.120685822402673	0.286816028232439
ATPAF1	chr1:46550414:C:A	NI	CD4T	0.118354761986947	0.144441603865361	0.267228623575798
ATPAF1	chr1:46550414:C:A	IAV	NK	0.0482012133481445	0.0828534154281506	0.359620337466585
ATPAF1	chr1:46550414:C:A	IAV	CD8T	0.0522922465661687	0.0796905128970754	0.331735492708362
ATPAF1	chr1:46550414:C:A	IAV	monocyte	0.0310250856211406	0.0897520948603329	0.447859040663464
ATPAF1	chr1:46550414:C:A	IAV	B	0.0863982947798364	0.112194777073076	0.276610824664346
ATPAF1	chr1:46550414:C:A	IAV	CD4T	0.0933122925502045	0.115944512883611	0.282662292372326
ATPAF1	chr1:46550414:C:A	LPS	NK	0.0511682750296021	0.0884170466809134	0.358573294639461
ATPAF1	chr1:46550414:C:A	LPS	CD8T	0.0654926494773372	0.0919868664660576	0.311711473757143
ATPAF1	chr1:46550414:C:A	LPS	monocyte	0.0388138006928371	0.107236527719006	0.435320980750545
ATPAF1	chr1:46550414:C:A	LPS	B	0.0906492790695809	0.118950423803454	0.284672899695165
ATPAF1	chr1:46550414:C:A	LPS	CD4T	0.0959175511783318	0.122092215379186	0.289425722802456
ATPAF1	chr1:46550414:C:A	Tcruzi	NK	0.0504030926113891	0.0894777055826084	0.366535121281985
ATPAF1	chr1:46550414:C:A	Tcruzi	CD8T	0.0667109011896317	0.0966345956840565	0.323860973624404
ATPAF1	chr1:46550414:C:A	Tcruzi	monocyte	0.032219228038938	0.102114368087434	0.454175548317487
ATPAF1	chr1:46550414:C:A	Tcruzi	B	0.0911267085702347	0.117911476523812	0.279687571582697
ATPAF1	chr1:46550414:C:A	Tcruzi	CD4T	0.0859991082312999	0.11672695111682	0.309172528988754
ATPAF1	chr1:46579541:A:T	NI	NK	0.0114189274561352	0.0292056558431057	0.518550617240378
ATPAF1	chr1:46579541:A:T	NI	CD8T	0.0275111702279034	0.038389015310675	0.410147497077334
ATPAF1	chr1:46579541:A:T	NI	monocyte	-0.0139264665708005	0.0381705104479564	0.514496227916117
ATPAF1	chr1:46579541:A:T	NI	B	-0.0106589846706536	0.0335606583857298	0.563816018698637
ATPAF1	chr1:46579541:A:T	NI	CD4T	0.0220076266998246	0.0387846912739912	0.454993196972115
ATPAF1	chr1:46579541:A:T	IAV	NK	0.0114443889598043	0.027821515669349	0.512758432161225
ATPAF1	chr1:46579541:A:T	IAV	CD8T	0.0193390375893621	0.0302355111168269	0.432512331178787
ATPAF1	chr1:46579541:A:T	IAV	monocyte	-0.0129360053471884	0.0329041421973696	0.52778165246916
ATPAF1	chr1:46579541:A:T	IAV	B	-0.00575275605061735	0.0277386068841118	0.597848586451677
ATPAF1	chr1:46579541:A:T	IAV	CD4T	0.0199607053051782	0.0329730249665226	0.45196528068532
ATPAF1	chr1:46579541:A:T	LPS	NK	0.00819103159316958	0.0287616102685235	0.545820566543493
ATPAF1	chr1:46579541:A:T	LPS	CD8T	0.0275276907863129	0.0375620531340854	0.394632045414405
ATPAF1	chr1:46579541:A:T	LPS	monocyte	-0.0350896234804427	0.0531230823766268	0.393330224957667
ATPAF1	chr1:46579541:A:T	LPS	B	-0.00522030584449985	0.0308387838856233	0.605119286055781
ATPAF1	chr1:46579541:A:T	LPS	CD4T	0.0199360722796355	0.0348302539541816	0.459358379187142
ATPAF1	chr1:46579541:A:T	Tcruzi	NK	0.0125577946022819	0.030558399077482	0.51042611204566
ATPAF1	chr1:46579541:A:T	Tcruzi	CD8T	0.0244697584876198	0.0355744552168393	0.41883767817608
ATPAF1	chr1:46579541:A:T	Tcruzi	monocyte	-0.0095996067717704	0.0358592550663782	0.560596808061034
ATPAF1	chr1:46579541:A:T	Tcruzi	B	-0.00642080739309134	0.030096168548499	0.594364495711654
ATPAF1	chr1:46579541:A:T	Tcruzi	CD4T	0.020009525482445	0.0356988211255756	0.464420700896868
ATPAF1	chr1:46608790:A:G	NI	NK	-0.0278036025396419	0.0511828816492283	0.364735617166179
ATPAF1	chr1:46608790:A:G	NI	CD8T	-0.069666716446057	0.0703040509621384	0.224475338173952
ATPAF1	chr1:46608790:A:G	NI	monocyte	-0.0114722360270229	0.0627148105672207	0.481824122811058
ATPAF1	chr1:46608790:A:G	NI	B	-0.0577245024922744	0.0666222309920303	0.259870131988643
ATPAF1	chr1:46608790:A:G	NI	CD4T	-0.0801149000394328	0.0795677191375985	0.220420014240092
ATPAF1	chr1:46608790:A:G	IAV	NK	-0.00929472044702758	0.0488222590234026	0.467225652545608
ATPAF1	chr1:46608790:A:G	IAV	CD8T	-0.0466457404349231	0.0544009008969344	0.255358931389678
ATPAF1	chr1:46608790:A:G	IAV	monocyte	-0.00376601629568769	0.0540352084942408	0.531642490895722
ATPAF1	chr1:46608790:A:G	IAV	B	-0.0435144861475284	0.0552206603494385	0.284443439407671
ATPAF1	chr1:46608790:A:G	IAV	CD4T	-0.0493863029096125	0.0577480533035095	0.272658084061314
ATPAF1	chr1:46608790:A:G	LPS	NK	-0.0266404667437652	0.0511847021966623	0.36817853526295
ATPAF1	chr1:46608790:A:G	LPS	CD8T	-0.0485144608432485	0.0551115192929621	0.255824427665732
ATPAF1	chr1:46608790:A:G	LPS	monocyte	-0.0127744876481334	0.0632690837861539	0.483599715937177
ATPAF1	chr1:46608790:A:G	LPS	B	-0.0488345786820721	0.0612211831235222	0.28113932077829
ATPAF1	chr1:46608790:A:G	LPS	CD4T	-0.0703793481855873	0.0706472261567798	0.228850313550507
ATPAF1	chr1:46608790:A:G	Tcruzi	NK	-0.0276525268322952	0.0528027422793102	0.368995220955194
ATPAF1	chr1:46608790:A:G	Tcruzi	CD8T	-0.0636862912973908	0.0655225182354174	0.229827423200711
ATPAF1	chr1:46608790:A:G	Tcruzi	monocyte	-0.0131012224556724	0.0608409895540692	0.482137207785573
ATPAF1	chr1:46608790:A:G	Tcruzi	B	-0.0691259643953751	0.0742270533056612	0.22759267537333
ATPAF1	chr1:46608790:A:G	Tcruzi	CD4T	-0.0615783408652863	0.0672115472054714	0.253621670455834
ATPAF1	chr1:46615311:G:A	NI	NK	-0.0028512745265583	0.01715611502628	0.728687164500569
ATPAF1	chr1:46615311:G:A	NI	CD8T	-0.00481574370584308	0.0192251976795075	0.707730775426412
ATPAF1	chr1:46615311:G:A	NI	monocyte	0.00356987185079946	0.0250503489078228	0.694370537112598
ATPAF1	chr1:46615311:G:A	NI	B	0.00707500733805935	0.022051806458315	0.688223071084776
ATPAF1	chr1:46615311:G:A	NI	CD4T	0.00148530084646249	0.0243796610667857	0.746685008657439
ATPAF1	chr1:46615311:G:A	IAV	NK	-0.00391963433418083	0.0168208620836451	0.712061388719372
ATPAF1	chr1:46615311:G:A	IAV	CD8T	-0.00325017472538511	0.0151736359397715	0.716117795668355
ATPAF1	chr1:46615311:G:A	IAV	monocyte	0.000570563304739226	0.0184960042484347	0.762334074875702
ATPAF1	chr1:46615311:G:A	IAV	B	0.00362831952701739	0.0170206887265822	0.718758722086761
ATPAF1	chr1:46615311:G:A	IAV	CD4T	-0.00174964997553839	0.0178236012865494	0.747261068064824
ATPAF1	chr1:46615311:G:A	LPS	NK	-0.00279279865941984	0.0174097830057118	0.722362378401055
ATPAF1	chr1:46615311:G:A	LPS	CD8T	-0.00596129149663723	0.018681786145379	0.679537957106876
ATPAF1	chr1:46615311:G:A	LPS	monocyte	0.00501513656135253	0.0249970380908427	0.698782015483759
ATPAF1	chr1:46615311:G:A	LPS	B	0.00391545286923459	0.0193196689983815	0.713832568714663
ATPAF1	chr1:46615311:G:A	LPS	CD4T	-0.00175847591752807	0.0195642944804093	0.741526358329295
ATPAF1	chr1:46615311:G:A	Tcruzi	NK	-0.00239135966864595	0.0177164175510061	0.7315017128761
ATPAF1	chr1:46615311:G:A	Tcruzi	CD8T	-0.00635480597455708	0.020061849877735	0.684599600408567
ATPAF1	chr1:46615311:G:A	Tcruzi	monocyte	0.00118083642590893	0.0218383184733253	0.746979610420354
ATPAF1	chr1:46615311:G:A	Tcruzi	B	0.00377271981747978	0.0186679243210514	0.717232663797929
ATPAF1	chr1:46615311:G:A	Tcruzi	CD4T	-0.00296235927884683	0.02043048738155	0.731593426695666
ATPAF1	chr1:46619192:A:G	NI	NK	0.00186626252373616	0.0469072913728227	0.626937269358629
ATPAF1	chr1:46619192:A:G	NI	CD8T	0.0137463154468292	0.052780642003588	0.562779231125217
ATPAF1	chr1:46619192:A:G	NI	monocyte	0.00525121693252674	0.061137188750911	0.59067944784207
ATPAF1	chr1:46619192:A:G	NI	B	-0.0019164331015941	0.0511268293496639	0.63833286682577
ATPAF1	chr1:46619192:A:G	NI	CD4T	0.009926608568726	0.0635278164901831	0.585982278040993
ATPAF1	chr1:46619192:A:G	IAV	NK	0.00368456486508939	0.0437573929035927	0.614013350243091
ATPAF1	chr1:46619192:A:G	IAV	CD8T	0.00973930980069678	0.042642335160402	0.573663219418402
ATPAF1	chr1:46619192:A:G	IAV	monocyte	0.00201184448584849	0.0511924700839611	0.63305677126994
ATPAF1	chr1:46619192:A:G	IAV	B	-0.00888767631912581	0.0469865274544845	0.592767113011354
ATPAF1	chr1:46619192:A:G	IAV	CD4T	-0.0149593634458188	0.0580059081461804	0.57636735547814
ATPAF1	chr1:46619192:A:G	LPS	NK	0.00503575611765075	0.0469586033291621	0.602297815055122
ATPAF1	chr1:46619192:A:G	LPS	CD8T	0.0126268490567887	0.0473914617301028	0.556979744357783
ATPAF1	chr1:46619192:A:G	LPS	monocyte	-8.28850963716784e-05	0.0611306946487653	0.625685296467419
ATPAF1	chr1:46619192:A:G	LPS	B	0.00647711889534344	0.0516340993832254	0.602363869127814
ATPAF1	chr1:46619192:A:G	LPS	CD4T	-0.000901510791898872	0.0549292611298274	0.638736280175298
ATPAF1	chr1:46619192:A:G	Tcruzi	NK	0.00807531959298959	0.0490272145881594	0.590183602825042
ATPAF1	chr1:46619192:A:G	Tcruzi	CD8T	0.0179776164469703	0.0550925069207875	0.543393800823838
ATPAF1	chr1:46619192:A:G	Tcruzi	monocyte	-0.0035801489302284	0.059176739894731	0.621298538433849
ATPAF1	chr1:46619192:A:G	Tcruzi	B	-0.00228197151559891	0.048563053124525	0.631874733805791
ATPAF1	chr1:46619192:A:G	Tcruzi	CD4T	0.0258220577108892	0.0720238683914631	0.533358636623791
ATPAF1	chr1:46645634:A:G	NI	NK	-0.00785189724835036	0.0565443479404717	0.60540907840727
ATPAF1	chr1:46645634:A:G	NI	CD8T	0.0176565446243332	0.0611769121866359	0.539148831301775
ATPAF1	chr1:46645634:A:G	NI	monocyte	0.0102625522394407	0.0709293787203506	0.560899160611773
ATPAF1	chr1:46645634:A:G	NI	B	0.0207619061969172	0.0623132972991252	0.523731520805703
ATPAF1	chr1:46645634:A:G	NI	CD4T	0.0323907022371589	0.0796156353648679	0.491815176407962
ATPAF1	chr1:46645634:A:G	IAV	NK	-0.00396208848680055	0.0505878332744375	0.62305411389063
ATPAF1	chr1:46645634:A:G	IAV	CD8T	0.00845337882064016	0.0456914206275614	0.570548822675964
ATPAF1	chr1:46645634:A:G	IAV	monocyte	0.0107746657848468	0.0590870272502485	0.57344837694954
ATPAF1	chr1:46645634:A:G	IAV	B	0.0174665429271924	0.053499070449029	0.525932348160572
ATPAF1	chr1:46645634:A:G	IAV	CD4T	0.0190097487146895	0.0620520284724614	0.532583535979996
ATPAF1	chr1:46645634:A:G	LPS	NK	-0.00267624328912122	0.0542275691510525	0.627846389364054
ATPAF1	chr1:46645634:A:G	LPS	CD8T	0.0133495479135634	0.0525505617084916	0.544591555773587
ATPAF1	chr1:46645634:A:G	LPS	monocyte	0.0156182078585929	0.0721426171099642	0.549384043083541
ATPAF1	chr1:46645634:A:G	LPS	B	0.0259402386792266	0.0655210961931498	0.497093935625836
ATPAF1	chr1:46645634:A:G	LPS	CD4T	0.0261440029088275	0.0708828638829861	0.508171034597857
ATPAF1	chr1:46645634:A:G	Tcruzi	NK	-0.0047273145838932	0.0563181174443852	0.620178282822942
ATPAF1	chr1:46645634:A:G	Tcruzi	CD8T	0.0165588654279528	0.0586694811308005	0.539337375174238
ATPAF1	chr1:46645634:A:G	Tcruzi	monocyte	0.0104225481410567	0.0681508413989803	0.576365053029167
ATPAF1	chr1:46645634:A:G	Tcruzi	B	0.0224012155143856	0.0607215829849637	0.509990910781278
ATPAF1	chr1:46645634:A:G	Tcruzi	CD4T	0.0341663420698823	0.0775804714516712	0.486764606948336
ATPAF1	chr1:46659611:G:A	NI	NK	0.0773395343010404	0.0623343312385141	0.103411572597926
ATPAF1	chr1:46659611:G:A	NI	CD8T	0.10964103334787	0.0661473914566564	0.0506868444673481
ATPAF1	chr1:46659611:G:A	NI	monocyte	0.0750076500451822	0.0759259035010687	0.162136898590655
ATPAF1	chr1:46659611:G:A	NI	B	0.12662058104607	0.0747937832571676	0.0404735028493165
ATPAF1	chr1:46659611:G:A	NI	CD4T	0.141053117526974	0.0784956789629241	0.0395230994823559
ATPAF1	chr1:46659611:G:A	IAV	NK	0.0718328186284947	0.0591986966678865	0.106706361906518
ATPAF1	chr1:46659611:G:A	IAV	CD8T	0.065857918876749	0.0548075160279995	0.107721059600505
ATPAF1	chr1:46659611:G:A	IAV	monocyte	0.0839354896726511	0.0702112393257456	0.110966768132227
ATPAF1	chr1:46659611:G:A	IAV	B	0.128797643483431	0.0737245379672608	0.0307033911497879
ATPAF1	chr1:46659611:G:A	IAV	CD4T	0.136577507491658	0.0698781290007041	0.029181262575824
ATPAF1	chr1:46659611:G:A	LPS	NK	0.0859545257383332	0.0633505954035791	0.082456984276357
ATPAF1	chr1:46659611:G:A	LPS	CD8T	0.0932769942885664	0.0594061315780464	0.056983991637152
ATPAF1	chr1:46659611:G:A	LPS	monocyte	0.0904994702562901	0.0797699383115602	0.126069096191488
ATPAF1	chr1:46659611:G:A	LPS	B	0.129705963425493	0.074577675093302	0.0364693686631496
ATPAF1	chr1:46659611:G:A	LPS	CD4T	0.147899830875324	0.0751358849422388	0.0287061706720258
ATPAF1	chr1:46659611:G:A	Tcruzi	NK	0.0730683928665475	0.0637712516751168	0.122448028583089
ATPAF1	chr1:46659611:G:A	Tcruzi	CD8T	0.105062566967604	0.0640378520079893	0.0519289082881633
ATPAF1	chr1:46659611:G:A	Tcruzi	monocyte	0.0578716962177575	0.0752954911524361	0.219533320683186
ATPAF1	chr1:46659611:G:A	Tcruzi	B	0.129585842522248	0.0744274932035354	0.0345300165450064
ATPAF1	chr1:46659611:G:A	Tcruzi	CD4T	0.139805837371915	0.0750317651572397	0.0350774689119831
ATPAF1	chr1:46674665:G:A	NI	NK	-0.0480738500456446	0.0495497671986521	0.217313582632098
ATPAF1	chr1:46674665:G:A	NI	CD8T	0.0136085000155018	0.0417865313153133	0.42075336573646
ATPAF1	chr1:46674665:G:A	NI	monocyte	-0.12684355451467	0.0658333995687948	0.0290130254105478
ATPAF1	chr1:46674665:G:A	NI	B	0.0192802731038267	0.0452098580775122	0.383875036277554
ATPAF1	chr1:46674665:G:A	NI	CD4T	0.0439417573281046	0.0493352624825543	0.239080921765558
ATPAF1	chr1:46674665:G:A	IAV	NK	-0.0259852682626386	0.0421586158091607	0.327445832303678
ATPAF1	chr1:46674665:G:A	IAV	CD8T	-0.00386303801910419	0.0380750098377461	0.519703423386176
ATPAF1	chr1:46674665:G:A	IAV	monocyte	-0.0336641086651602	0.0465510246651101	0.284486313514124
ATPAF1	chr1:46674665:G:A	IAV	B	0.0263397176918849	0.0415182025790066	0.316277901695591
ATPAF1	chr1:46674665:G:A	IAV	CD4T	0.0459855886676999	0.0420742516072485	0.190600587845294
ATPAF1	chr1:46674665:G:A	LPS	NK	-0.0123043526372404	0.0423579735820491	0.438052416582399
ATPAF1	chr1:46674665:G:A	LPS	CD8T	0.0128310168329767	0.0388587077579991	0.420988239577211
ATPAF1	chr1:46674665:G:A	LPS	monocyte	-0.036711742870498	0.0524100270669847	0.293394403150369
ATPAF1	chr1:46674665:G:A	LPS	B	0.0214642005467003	0.0444664110799591	0.364635180803193
ATPAF1	chr1:46674665:G:A	LPS	CD4T	0.0735728013976209	0.0512428871153138	0.128627509899592
ATPAF1	chr1:46674665:G:A	Tcruzi	NK	-0.0431330060415996	0.0493575831677694	0.245006911106089
ATPAF1	chr1:46674665:G:A	Tcruzi	CD8T	0.0239121014846024	0.0419804973680594	0.338565101791801
ATPAF1	chr1:46674665:G:A	Tcruzi	monocyte	-0.0612689842245427	0.0540332558883626	0.180591632247982
ATPAF1	chr1:46674665:G:A	Tcruzi	B	0.05496914199999	0.0516594172233608	0.189184970493523
ATPAF1	chr1:46674665:G:A	Tcruzi	CD4T	0.0565156714908156	0.0487149141918582	0.175073797019499
ATPAF1	chr1:46693412:T:C	NI	NK	-0.000269865049033265	0.0433994027537955	0.661402965979776
ATPAF1	chr1:46693412:T:C	NI	CD8T	-0.00100447941081408	0.0487216637547258	0.657894600898255
ATPAF1	chr1:46693412:T:C	NI	monocyte	-0.00071795448500795	0.05926655762484	0.632530861414977
ATPAF1	chr1:46693412:T:C	NI	B	-0.00139398041489199	0.0480815678259778	0.655262816398209
ATPAF1	chr1:46693412:T:C	NI	CD4T	0.0012212096656002	0.0594430825910069	0.649864505912941
ATPAF1	chr1:46693412:T:C	IAV	NK	0.00072752602137659	0.0403783928956086	0.660381313754607
ATPAF1	chr1:46693412:T:C	IAV	CD8T	-1.13444886090196e-05	0.0369753003828294	0.662909778242679
ATPAF1	chr1:46693412:T:C	IAV	monocyte	-0.00125721744386997	0.0488325237418604	0.65761226100434
ATPAF1	chr1:46693412:T:C	IAV	B	-0.00571806424852547	0.0423804262690677	0.626387905403326
ATPAF1	chr1:46693412:T:C	IAV	CD4T	-0.00399470451386556	0.0494841832408291	0.641836671040132
ATPAF1	chr1:46693412:T:C	LPS	NK	-0.000935021205801248	0.0437553246228748	0.652452676686382
ATPAF1	chr1:46693412:T:C	LPS	CD8T	-0.0023461281201159	0.0424533019108495	0.643691480686331
ATPAF1	chr1:46693412:T:C	LPS	monocyte	0.0125877888211522	0.0659286198109439	0.591148835761494
ATPAF1	chr1:46693412:T:C	LPS	B	-0.0039470240873952	0.0481863533472994	0.636187541015667
ATPAF1	chr1:46693412:T:C	LPS	CD4T	0.000364622555872702	0.0542328733526513	0.657299658649917
ATPAF1	chr1:46693412:T:C	Tcruzi	NK	-0.00609758397129443	0.0460354439525127	0.625667081509433
ATPAF1	chr1:46693412:T:C	Tcruzi	CD8T	-0.00200901397512384	0.0469353576079004	0.650079290668131
ATPAF1	chr1:46693412:T:C	Tcruzi	monocyte	0.00230461145991805	0.0564779293241676	0.645974465702766
ATPAF1	chr1:46693412:T:C	Tcruzi	B	-0.000312094135345006	0.0455868260075333	0.65903162644765
ATPAF1	chr1:46693412:T:C	Tcruzi	CD4T	0.00263173057151447	0.0555168825926431	0.650535875120243
ATPAF1	chr1:46695592:T:G	NI	NK	0.0125793467601354	0.0481877748083534	0.558349097950448
ATPAF1	chr1:46695592:T:G	NI	CD8T	0.0054406602924487	0.0495893631054167	0.610724393063338
ATPAF1	chr1:46695592:T:G	NI	monocyte	0.0214687155132857	0.0639915087016564	0.500832595193963
ATPAF1	chr1:46695592:T:G	NI	B	0.00492132380733844	0.05028927981612	0.6104053979867
ATPAF1	chr1:46695592:T:G	NI	CD4T	-0.0165761958315477	0.0592614071082008	0.533446670768646
ATPAF1	chr1:46695592:T:G	IAV	NK	0.0104741152430005	0.0458465031920516	0.567657416244745
ATPAF1	chr1:46695592:T:G	IAV	CD8T	0.000717805732318617	0.0397520074104767	0.633086623260518
ATPAF1	chr1:46695592:T:G	IAV	monocyte	-0.000829766029218673	0.050327909907182	0.632562405438967
ATPAF1	chr1:46695592:T:G	IAV	B	-0.0114103548623434	0.0461965240291933	0.557910689984118
ATPAF1	chr1:46695592:T:G	IAV	CD4T	-0.0411359663286144	0.0687789416692016	0.427474110814944
ATPAF1	chr1:46695592:T:G	LPS	NK	0.00714631431572761	0.046400520712098	0.587458458210987
ATPAF1	chr1:46695592:T:G	LPS	CD8T	0.0022864748260939	0.0431084036343593	0.621904016600705
ATPAF1	chr1:46695592:T:G	LPS	monocyte	0.00823077079520575	0.0598359418190169	0.579329835757086
ATPAF1	chr1:46695592:T:G	LPS	B	0.00378103415753185	0.0495533317964321	0.613326690604841
ATPAF1	chr1:46695592:T:G	LPS	CD4T	-0.0270411789587802	0.059069451983249	0.480628170076659
ATPAF1	chr1:46695592:T:G	Tcruzi	NK	0.0113814065748751	0.0490624172743416	0.56525806899543
ATPAF1	chr1:46695592:T:G	Tcruzi	CD8T	0.00872452935189525	0.0495149103561094	0.589737575247681
ATPAF1	chr1:46695592:T:G	Tcruzi	monocyte	0.00833937586852428	0.0574312456626889	0.583573374929762
ATPAF1	chr1:46695592:T:G	Tcruzi	B	0.00576949883452617	0.048070358884628	0.602407612687671
ATPAF1	chr1:46695592:T:G	Tcruzi	CD4T	-0.0112164475391583	0.0550400546819696	0.560393443665525
ATPAF1	chr1:46742610:T:C	NI	NK	-0.00496346012423144	0.02707325758731	0.654961354835954
ATPAF1	chr1:46742610:T:C	NI	CD8T	-0.00908703837488955	0.0304584112430505	0.621809869999914
ATPAF1	chr1:46742610:T:C	NI	monocyte	-0.0176602124834001	0.0419580771744658	0.536632670798965
ATPAF1	chr1:46742610:T:C	NI	B	0.00349786756450415	0.0298797297050671	0.684911342915144
ATPAF1	chr1:46742610:T:C	NI	CD4T	-0.00943477140570221	0.0358659276928121	0.618727573483494
ATPAF1	chr1:46742610:T:C	IAV	NK	-0.00459885188397937	0.0254040542543546	0.654887857249802
ATPAF1	chr1:46742610:T:C	IAV	CD8T	-0.00449425733808135	0.0233524474266027	0.65058090684425
ATPAF1	chr1:46742610:T:C	IAV	monocyte	-0.00978186406846707	0.0319345239041621	0.615922975217154
ATPAF1	chr1:46742610:T:C	IAV	B	-0.00207914919018944	0.025594105939296	0.68578604952017
ATPAF1	chr1:46742610:T:C	IAV	CD4T	-0.00997383163639469	0.0306059341371353	0.613596816486964
ATPAF1	chr1:46742610:T:C	LPS	NK	0.00260993892466637	0.0280998287244956	0.685614210811489
ATPAF1	chr1:46742610:T:C	LPS	CD8T	-0.00625436782674506	0.0267384474227548	0.63042896371678
ATPAF1	chr1:46742610:T:C	LPS	monocyte	-0.00699746813613249	0.0376271838691287	0.630210207959377
ATPAF1	chr1:46742610:T:C	LPS	B	0.0044177380936087	0.0300866508620013	0.665338239949688
ATPAF1	chr1:46742610:T:C	LPS	CD4T	-0.00381116364555271	0.0312594433492979	0.66176636666793
ATPAF1	chr1:46742610:T:C	Tcruzi	NK	-0.00235508370674642	0.0274989277777321	0.677308108300621
ATPAF1	chr1:46742610:T:C	Tcruzi	CD8T	-0.00479457471105588	0.0278280755212092	0.653396543432169
ATPAF1	chr1:46742610:T:C	Tcruzi	monocyte	-0.0126626823980296	0.03768266537281	0.599458902309636
ATPAF1	chr1:46742610:T:C	Tcruzi	B	0.00650101660100134	0.0304590655842642	0.655267515477983
ATPAF1	chr1:46742610:T:C	Tcruzi	CD4T	-0.00593056230023248	0.0320862179702316	0.650669543144755
ATPAF1	chr1:46747001:A:G	NI	NK	0.00221068613141204	0.0305226659061426	0.686209907269404
ATPAF1	chr1:46747001:A:G	NI	CD8T	-0.00807087227110505	0.0341885295635399	0.629441990623112
ATPAF1	chr1:46747001:A:G	NI	monocyte	-0.0133010596737297	0.0448181774584782	0.564574630726821
ATPAF1	chr1:46747001:A:G	NI	B	0.00371863209809762	0.0339554569206175	0.674474595038832
ATPAF1	chr1:46747001:A:G	NI	CD4T	-0.0145205486453281	0.0438618547124042	0.588231325246052
ATPAF1	chr1:46747001:A:G	IAV	NK	0.0014683992166433	0.0283023112778917	0.69146851918887
ATPAF1	chr1:46747001:A:G	IAV	CD8T	-0.00346854621753963	0.0260770641514182	0.658463877846782
ATPAF1	chr1:46747001:A:G	IAV	monocyte	-0.00468436873598725	0.0337010276759398	0.65737727393764
ATPAF1	chr1:46747001:A:G	IAV	B	0.00209554704364656	0.0290500771972308	0.683946571568199
ATPAF1	chr1:46747001:A:G	IAV	CD4T	-0.00788738180637959	0.0338838106719326	0.629072050037308
ATPAF1	chr1:46747001:A:G	LPS	NK	0.00308808681228602	0.0311147131364456	0.673280546154772
ATPAF1	chr1:46747001:A:G	LPS	CD8T	-0.00489698690416642	0.0293256069065905	0.642786906909112
ATPAF1	chr1:46747001:A:G	LPS	monocyte	-0.0045835924043991	0.0409382431860829	0.648210701071639
ATPAF1	chr1:46747001:A:G	LPS	B	0.00451745505022677	0.0339910182704035	0.662080574000074
ATPAF1	chr1:46747001:A:G	LPS	CD4T	-0.0104873012236357	0.0380785259463032	0.611451789103397
ATPAF1	chr1:46747001:A:G	Tcruzi	NK	0.00310437646798495	0.0320188629508944	0.676913355997684
ATPAF1	chr1:46747001:A:G	Tcruzi	CD8T	-0.00254989416160853	0.0319068210867957	0.668106434104763
ATPAF1	chr1:46747001:A:G	Tcruzi	monocyte	-0.00035295097427403	0.0395737093294919	0.68172460959331
ATPAF1	chr1:46747001:A:G	Tcruzi	B	0.00557519335276711	0.033324484930244	0.655706746449368
ATPAF1	chr1:46747001:A:G	Tcruzi	CD4T	-0.0157502989795037	0.0425980083652473	0.58632743809319
ATPAF1	chr1:46748601:C:A	NI	NK	-0.00189113852640225	0.0547449344825315	0.633893552877891
ATPAF1	chr1:46748601:C:A	NI	CD8T	0.00344339044976798	0.062753127271269	0.622563662592149
ATPAF1	chr1:46748601:C:A	NI	monocyte	0.0191638486852757	0.0770819386468538	0.537809290416495
ATPAF1	chr1:46748601:C:A	NI	B	0.0103396746215834	0.0615040265208849	0.588638126659435
ATPAF1	chr1:46748601:C:A	NI	CD4T	0.00698851072139901	0.0774954549728573	0.603927125130503
ATPAF1	chr1:46748601:C:A	IAV	NK	0.000184081909349879	0.0504248506165484	0.637009123121586
ATPAF1	chr1:46748601:C:A	IAV	CD8T	2.69166500227893e-05	0.0468079075484231	0.63775555944414
ATPAF1	chr1:46748601:C:A	IAV	monocyte	0.0170767859949606	0.064005686366377	0.556172792176601
ATPAF1	chr1:46748601:C:A	IAV	B	0.00926189924300799	0.0528549203155485	0.586428465268235
ATPAF1	chr1:46748601:C:A	IAV	CD4T	0.00435280690250531	0.0645715361908738	0.61852538670516
ATPAF1	chr1:46748601:C:A	LPS	NK	0.000130399249388432	0.0548996096239298	0.63185284538542
ATPAF1	chr1:46748601:C:A	LPS	CD8T	0.00237831202245183	0.0539858287801096	0.620135919700033
ATPAF1	chr1:46748601:C:A	LPS	monocyte	0.0260515855303112	0.0812578460714608	0.522519638058592
ATPAF1	chr1:46748601:C:A	LPS	B	0.0171670720983467	0.0647198626254899	0.553516035586649
ATPAF1	chr1:46748601:C:A	LPS	CD4T	0.00471393521371949	0.0714583213816069	0.61344317526314
ATPAF1	chr1:46748601:C:A	Tcruzi	NK	-0.00186050819076308	0.0565570063422095	0.632818642289631
ATPAF1	chr1:46748601:C:A	Tcruzi	CD8T	0.000917714375221573	0.0603829503042078	0.631675047454903
ATPAF1	chr1:46748601:C:A	Tcruzi	monocyte	0.0188511702046661	0.074337092433658	0.55547483871239
ATPAF1	chr1:46748601:C:A	Tcruzi	B	0.0138329493780317	0.0602800215309618	0.568554882638425
ATPAF1	chr1:46748601:C:A	Tcruzi	CD4T	0.00695332284673049	0.0730057614626734	0.609458800191061
ATPAF1	chr1:46750398:G:T	NI	NK	-0.0248710967966227	0.0630048694685882	0.499594706589415
ATPAF1	chr1:46750398:G:T	NI	CD8T	-0.0239205005557111	0.0671570382730918	0.514599552364979
ATPAF1	chr1:46750398:G:T	NI	monocyte	-0.0213664786793203	0.0764519849879176	0.5158031552848
ATPAF1	chr1:46750398:G:T	NI	B	-0.00495397165808992	0.0610890105759461	0.599858577285177
ATPAF1	chr1:46750398:G:T	NI	CD4T	-0.0130463080764746	0.0759768411287582	0.562860250631442
ATPAF1	chr1:46750398:G:T	IAV	NK	-0.0248656128362075	0.0600123049233378	0.491690466386548
ATPAF1	chr1:46750398:G:T	IAV	CD8T	-0.0275220311664812	0.0601567622282084	0.473158492039575
ATPAF1	chr1:46750398:G:T	IAV	monocyte	-0.0125737044712598	0.0617375102718057	0.562103759785894
ATPAF1	chr1:46750398:G:T	IAV	B	0.000613469377080919	0.0537306694833592	0.62504028800006
ATPAF1	chr1:46750398:G:T	IAV	CD4T	-0.0241214694722374	0.0684287369817463	0.517017332316786
ATPAF1	chr1:46750398:G:T	LPS	NK	-0.0277340362063494	0.0653675569400592	0.48341061252912
ATPAF1	chr1:46750398:G:T	LPS	CD8T	-0.0293513990998763	0.065329312436126	0.474810987714884
ATPAF1	chr1:46750398:G:T	LPS	monocyte	-0.0211523857497305	0.0763716698170574	0.527324227032655
ATPAF1	chr1:46750398:G:T	LPS	B	-0.00492029254123281	0.0606103169094291	0.594410186974621
ATPAF1	chr1:46750398:G:T	LPS	CD4T	-0.0168475590820457	0.070645344716622	0.546697062864316
ATPAF1	chr1:46750398:G:T	Tcruzi	NK	-0.0238076845464083	0.0636357964758999	0.50530290777822
ATPAF1	chr1:46750398:G:T	Tcruzi	CD8T	-0.0230433022065163	0.0648289403858548	0.513194235569827
ATPAF1	chr1:46750398:G:T	Tcruzi	monocyte	-0.0186537306698436	0.0732592297237184	0.542931345590172
ATPAF1	chr1:46750398:G:T	Tcruzi	B	-0.00397460615274367	0.0581615138575025	0.601750758610706
ATPAF1	chr1:46750398:G:T	Tcruzi	CD4T	-0.0153422919233049	0.0718694009201923	0.557313681360008
ATPAF1	chr1:46763187:C:T	NI	NK	0.0724455570246302	0.0841653919939502	0.267691818186965
ATPAF1	chr1:46763187:C:T	NI	CD8T	0.0233219996928249	0.0605609805686953	0.44492229301096
ATPAF1	chr1:46763187:C:T	NI	monocyte	0.0110667639438891	0.0704047584065467	0.509326530662668
ATPAF1	chr1:46763187:C:T	NI	B	-0.00220432231562067	0.0613031450855375	0.56698342240391
ATPAF1	chr1:46763187:C:T	NI	CD4T	-0.0203401619658327	0.0713223520093895	0.485564918212916
ATPAF1	chr1:46763187:C:T	IAV	NK	0.0852695431437986	0.0963799312748147	0.246333560445873
ATPAF1	chr1:46763187:C:T	IAV	CD8T	0.0246837097093904	0.0520501919582687	0.408071491434544
ATPAF1	chr1:46763187:C:T	IAV	monocyte	0.0159268085856966	0.061844098347518	0.490207585966446
ATPAF1	chr1:46763187:C:T	IAV	B	-0.0176423876359254	0.0566979401239672	0.480741147711709
ATPAF1	chr1:46763187:C:T	IAV	CD4T	-0.00729407152288136	0.0572942170562243	0.542483172607131
ATPAF1	chr1:46763187:C:T	LPS	NK	0.0672324437451799	0.0805640511449196	0.275995316126071
ATPAF1	chr1:46763187:C:T	LPS	CD8T	0.0315634777499943	0.0579977779897048	0.386997520818552
ATPAF1	chr1:46763187:C:T	LPS	monocyte	0.015822392192217	0.0723572154136952	0.495909459326797
ATPAF1	chr1:46763187:C:T	LPS	B	-0.0234251894470223	0.0647668779955735	0.460531261681571
ATPAF1	chr1:46763187:C:T	LPS	CD4T	-0.0251759808754202	0.0668141656199653	0.456886473425214
ATPAF1	chr1:46763187:C:T	Tcruzi	NK	0.0694872880173493	0.0829568317203668	0.276177489141177
ATPAF1	chr1:46763187:C:T	Tcruzi	CD8T	0.0294085251807696	0.060999933795987	0.411990999323277
ATPAF1	chr1:46763187:C:T	Tcruzi	monocyte	0.0155737859985555	0.0691895402996843	0.498231413109923
ATPAF1	chr1:46763187:C:T	Tcruzi	B	-0.0188525866152944	0.0609243139380159	0.479795123992139
ATPAF1	chr1:46763187:C:T	Tcruzi	CD4T	-0.0205561794180447	0.0672778619763211	0.483433965255093
ATRAID	chr2:27123250:G:A	NI	NK	-0.00014784266168934	0.0486326077327804	0.644718386792135
ATRAID	chr2:27123250:G:A	NI	CD8T	0.0105000686835562	0.0562257774410024	0.591306404153957
ATRAID	chr2:27123250:G:A	NI	monocyte	0.000807904237174202	0.0618158985125924	0.618599267053679
ATRAID	chr2:27123250:G:A	NI	B	0.0126504157836651	0.05536819892322	0.578853619041868
ATRAID	chr2:27123250:G:A	NI	CD4T	0.0185404150401673	0.0713095018885567	0.559851272117472
ATRAID	chr2:27123250:G:A	IAV	NK	0.0038036976354353	0.0448062359211207	0.620997296833686
ATRAID	chr2:27123250:G:A	IAV	CD8T	0.00793840824482742	0.0425104643928017	0.591637575877712
ATRAID	chr2:27123250:G:A	IAV	monocyte	0.000935325684933344	0.0512995161612711	0.643249359026516
ATRAID	chr2:27123250:G:A	IAV	B	0.0109996165361423	0.0477270721816817	0.578196267091351
ATRAID	chr2:27123250:G:A	IAV	CD4T	0.0172643262512143	0.0611119138560777	0.562448846629438
ATRAID	chr2:27123250:G:A	LPS	NK	0.00500770667346903	0.0487733192799013	0.611241562626625
ATRAID	chr2:27123250:G:A	LPS	CD8T	0.0073108566090268	0.0480969882799974	0.596322514771313
ATRAID	chr2:27123250:G:A	LPS	monocyte	-0.00641202781286425	0.0635230199067085	0.608868426815516
ATRAID	chr2:27123250:G:A	LPS	B	0.0157839473854977	0.0569413030814167	0.559049403214101
ATRAID	chr2:27123250:G:A	LPS	CD4T	0.0170262565376926	0.0663067472222344	0.565672643386141
ATRAID	chr2:27123250:G:A	Tcruzi	NK	0.00656316426652878	0.0502043987879636	0.60644121601533
ATRAID	chr2:27123250:G:A	Tcruzi	CD8T	0.010803724667909	0.0541994900778378	0.585657011125636
ATRAID	chr2:27123250:G:A	Tcruzi	monocyte	-0.00239285218650511	0.0594528669197315	0.635244922590083
ATRAID	chr2:27123250:G:A	Tcruzi	B	0.0175410112782058	0.0563011116934155	0.550123355913197
ATRAID	chr2:27123250:G:A	Tcruzi	CD4T	0.015626036768853	0.0660557322089003	0.574325400492616
ATRAID	chr2:27132103:C:T	NI	NK	-0.106920936421843	0.0582275551845249	0.0307157007096091
ATRAID	chr2:27132103:C:T	NI	CD8T	-0.155162242242022	0.0586143149717388	0.00539554004780651
ATRAID	chr2:27132103:C:T	NI	monocyte	-0.21456117094984	0.0599395654483983	9.03172837706245e-05
ATRAID	chr2:27132103:C:T	NI	B	-0.0818350877328344	0.0626036736424154	0.0951083210099125
ATRAID	chr2:27132103:C:T	NI	CD4T	-0.338048310375205	0.0777633562173403	1.480184494973e-07
ATRAID	chr2:27132103:C:T	IAV	NK	-0.0795848355007187	0.0559913497316142	0.0747437233488756
ATRAID	chr2:27132103:C:T	IAV	CD8T	-0.0896032283287081	0.0536674376440973	0.0460252653880393
ATRAID	chr2:27132103:C:T	IAV	monocyte	-0.152771706989494	0.0603813582652514	0.00445740164145658
ATRAID	chr2:27132103:C:T	IAV	B	-0.0541346260574243	0.0577656067603956	0.169253840326416
ATRAID	chr2:27132103:C:T	IAV	CD4T	-0.144543473892362	0.0597363817494118	0.0108503521910633
ATRAID	chr2:27132103:C:T	LPS	NK	-0.0628263914700299	0.0596176813589202	0.142798496431347
ATRAID	chr2:27132103:C:T	LPS	CD8T	-0.0961732276420371	0.0550717712642465	0.0449218561064425
ATRAID	chr2:27132103:C:T	LPS	monocyte	-0.158878210526234	0.0639735451187867	0.00632584985764961
ATRAID	chr2:27132103:C:T	LPS	B	-0.11363526833043	0.062348554023157	0.0315888610662233
ATRAID	chr2:27132103:C:T	LPS	CD4T	-0.186886607390233	0.0618429916988063	0.00203633742125375
ATRAID	chr2:27132103:C:T	Tcruzi	NK	-0.0986582191110085	0.0608679220647231	0.0511555698461094
ATRAID	chr2:27132103:C:T	Tcruzi	CD8T	-0.165080579782165	0.0568107311917018	0.00194618277888681
ATRAID	chr2:27132103:C:T	Tcruzi	monocyte	-0.164672911356841	0.0600618266048428	0.0033463316795157
ATRAID	chr2:27132103:C:T	Tcruzi	B	-0.0965674997361528	0.0607978744474639	0.054968206951127
ATRAID	chr2:27132103:C:T	Tcruzi	CD4T	-0.287950123619618	0.0680665838412007	1.10433815558864e-06
ATRAID	chr2:27177742:G:A	NI	NK	0.0452298717815027	0.0703522180024686	0.364082551554024
ATRAID	chr2:27177742:G:A	NI	CD8T	0.0605331011961116	0.0832415114150985	0.335979331018563
ATRAID	chr2:27177742:G:A	NI	monocyte	0.0321516960010385	0.0770851296029951	0.431979794654171
ATRAID	chr2:27177742:G:A	NI	B	0.0178466100834414	0.0669596318336385	0.490658962791566
ATRAID	chr2:27177742:G:A	NI	CD4T	0.0544513697601592	0.0893936960760268	0.374354321373362
ATRAID	chr2:27177742:G:A	IAV	NK	0.0502560706074163	0.0722885507127665	0.339815320973237
ATRAID	chr2:27177742:G:A	IAV	CD8T	0.0453655102805011	0.0651974308502796	0.341189581997343
ATRAID	chr2:27177742:G:A	IAV	monocyte	0.0257317699560269	0.0662233534258876	0.459727636484649
ATRAID	chr2:27177742:G:A	IAV	B	0.0321265327695985	0.0634297342412149	0.414810828108767
ATRAID	chr2:27177742:G:A	IAV	CD4T	0.0655468513688052	0.0889620103632168	0.331048774968429
ATRAID	chr2:27177742:G:A	LPS	NK	0.0499948686280571	0.0738268216449804	0.346715474915061
ATRAID	chr2:27177742:G:A	LPS	CD8T	0.0559546524013927	0.0757021715001871	0.324359783955696
ATRAID	chr2:27177742:G:A	LPS	monocyte	0.0209604673760615	0.0759720263311177	0.486048810845106
ATRAID	chr2:27177742:G:A	LPS	B	0.0303915215228127	0.0690215904620075	0.434309656181552
ATRAID	chr2:27177742:G:A	LPS	CD4T	0.0671622039539017	0.0934122524669936	0.336848947249452
ATRAID	chr2:27177742:G:A	Tcruzi	NK	0.0615070594583968	0.0852308495312509	0.32566254390328
ATRAID	chr2:27177742:G:A	Tcruzi	CD8T	0.0605879882430043	0.0819736587432591	0.329139387156136
ATRAID	chr2:27177742:G:A	Tcruzi	monocyte	0.0201802440506602	0.0726542165490969	0.490723734233305
ATRAID	chr2:27177742:G:A	Tcruzi	B	0.0256598812517506	0.0650021930486164	0.451314190839915
ATRAID	chr2:27177742:G:A	Tcruzi	CD4T	0.0562811324829545	0.0863412420841114	0.364874648843581
ATRAID	chr2:27194256:C:T	NI	NK	0.00696844568098205	0.0461177886254501	0.607174634676037
ATRAID	chr2:27194256:C:T	NI	CD8T	0.00178085762190525	0.0510896928778228	0.637087831362936
ATRAID	chr2:27194256:C:T	NI	monocyte	0.00234468171105757	0.0597222870943409	0.613932859762112
ATRAID	chr2:27194256:C:T	NI	B	0.0191297771209091	0.0579968653049205	0.551386441008729
ATRAID	chr2:27194256:C:T	NI	CD4T	0.0167871979655646	0.065716216804217	0.565066299402359
ATRAID	chr2:27194256:C:T	IAV	NK	0.00853732816340554	0.0438926377053261	0.594904923498241
ATRAID	chr2:27194256:C:T	IAV	CD8T	0.00370799725881348	0.039341239793022	0.622179438195206
ATRAID	chr2:27194256:C:T	IAV	monocyte	0.00576173236663217	0.0519970335001854	0.62179294889193
ATRAID	chr2:27194256:C:T	IAV	B	0.00776567231273693	0.0444226190406894	0.5990063763325
ATRAID	chr2:27194256:C:T	IAV	CD4T	0.0106179610112135	0.0541324325282802	0.593674672316116
ATRAID	chr2:27194256:C:T	LPS	NK	0.00734626393904651	0.046695159027106	0.600777494032736
ATRAID	chr2:27194256:C:T	LPS	CD8T	-0.00227451514826965	0.0455934003205878	0.642658594424559
ATRAID	chr2:27194256:C:T	LPS	monocyte	-0.000202367484469078	0.0603824671069433	0.639329696467085
ATRAID	chr2:27194256:C:T	LPS	B	0.00610051791289351	0.0503953212500632	0.608956313310016
ATRAID	chr2:27194256:C:T	LPS	CD4T	0.00615341432239838	0.0582312585714744	0.613959585019271
ATRAID	chr2:27194256:C:T	Tcruzi	NK	0.00761612943811212	0.0478594858028575	0.603420970149569
ATRAID	chr2:27194256:C:T	Tcruzi	CD8T	0.00466673669299606	0.0488877689087449	0.61987957953959
ATRAID	chr2:27194256:C:T	Tcruzi	monocyte	-0.0054576295416103	0.058876474856129	0.6251794154367
ATRAID	chr2:27194256:C:T	Tcruzi	B	0.00782255926221561	0.0485512110154839	0.600805009192989
ATRAID	chr2:27194256:C:T	Tcruzi	CD4T	0.0105037208423535	0.0593358799189418	0.597578454192486
ATRAID	chr2:27263266:G:A	NI	NK	-0.0574567046463694	0.0766792288950902	0.308178623904769
ATRAID	chr2:27263266:G:A	NI	CD8T	-0.073142364590323	0.0887451296636182	0.285328413465129
ATRAID	chr2:27263266:G:A	NI	monocyte	-0.050973981627555	0.0824941081505469	0.345801743264177
ATRAID	chr2:27263266:G:A	NI	B	-0.0358319029496038	0.0720024334036451	0.39939098107412
ATRAID	chr2:27263266:G:A	NI	CD4T	-0.0650972027677647	0.0924076087423693	0.326667153713224
ATRAID	chr2:27263266:G:A	IAV	NK	-0.0541872893394851	0.0723999652782168	0.306710847967943
ATRAID	chr2:27263266:G:A	IAV	CD8T	-0.0466486659991055	0.0643831860297566	0.31648955965549
ATRAID	chr2:27263266:G:A	IAV	monocyte	-0.0521636961236619	0.0758752375584573	0.333172805699233
ATRAID	chr2:27263266:G:A	IAV	B	-0.0425538430413263	0.0687832673008832	0.355623333424017
ATRAID	chr2:27263266:G:A	IAV	CD4T	-0.0547673350811638	0.0788581794633818	0.333964626299836
ATRAID	chr2:27263266:G:A	LPS	NK	-0.0554442864954339	0.0751662584341611	0.310133377569
ATRAID	chr2:27263266:G:A	LPS	CD8T	-0.0563210726793027	0.0727081932718084	0.299906776595212
ATRAID	chr2:27263266:G:A	LPS	monocyte	-0.0834297272067843	0.103935082147649	0.274638857249205
ATRAID	chr2:27263266:G:A	LPS	B	-0.0283941969723489	0.0700754423832	0.423682228742348
ATRAID	chr2:27263266:G:A	LPS	CD4T	-0.0661829713098522	0.0891638836560665	0.31551493147585
ATRAID	chr2:27263266:G:A	Tcruzi	NK	-0.0561358653540573	0.0769961716219839	0.315209099453322
ATRAID	chr2:27263266:G:A	Tcruzi	CD8T	-0.0628951910022857	0.0798520199016699	0.299686226578615
ATRAID	chr2:27263266:G:A	Tcruzi	monocyte	-0.063497039892528	0.0870948783324278	0.31810917497977
ATRAID	chr2:27263266:G:A	Tcruzi	B	-0.0232387446016813	0.0670309561404686	0.443320537185045
ATRAID	chr2:27263266:G:A	Tcruzi	CD4T	-0.0620695501434338	0.0872603775043706	0.328780012699221
ATRAID	chr2:27270177:T:G	NI	NK	0.0128978098287749	0.0684127013494435	0.593676202211877
ATRAID	chr2:27270177:T:G	NI	CD8T	-0.0181586240665528	0.0644676154965874	0.542215746255953
ATRAID	chr2:27270177:T:G	NI	monocyte	0.00606536928851973	0.0690611963632443	0.5881389971294
ATRAID	chr2:27270177:T:G	NI	B	-0.0168839084886213	0.0657638122214238	0.55075234164988
ATRAID	chr2:27270177:T:G	NI	CD4T	-0.0143726920595726	0.0724654625810762	0.558139686766693
ATRAID	chr2:27270177:T:G	IAV	NK	-0.0122850380245126	0.05518759658646	0.560586304996428
ATRAID	chr2:27270177:T:G	IAV	CD8T	-0.0224984236878016	0.0606924857829108	0.508941088098732
ATRAID	chr2:27270177:T:G	IAV	monocyte	0.00909769674387909	0.0627416295967121	0.596262374140775
ATRAID	chr2:27270177:T:G	IAV	B	-0.00122292751735485	0.055234072023972	0.611983081932535
ATRAID	chr2:27270177:T:G	IAV	CD4T	-0.0220193223757224	0.0672533487315643	0.527963656078298
ATRAID	chr2:27270177:T:G	LPS	NK	-0.0171683094201384	0.0615858168383798	0.534848229134011
ATRAID	chr2:27270177:T:G	LPS	CD8T	-0.0297852357802805	0.0709557133686662	0.481843675479778
ATRAID	chr2:27270177:T:G	LPS	monocyte	-0.00801647696069863	0.0722441975887994	0.5829264833227
ATRAID	chr2:27270177:T:G	LPS	B	-0.0184803204529337	0.0660940324058992	0.534232229282864
ATRAID	chr2:27270177:T:G	LPS	CD4T	-0.0266295795821569	0.075539980013562	0.510873748868114
ATRAID	chr2:27270177:T:G	Tcruzi	NK	-0.0019347303850574	0.058941816636001	0.609904405124299
ATRAID	chr2:27270177:T:G	Tcruzi	CD8T	-0.0124585843298875	0.0598047657484943	0.560800976608192
ATRAID	chr2:27270177:T:G	Tcruzi	monocyte	0.00435022595867542	0.0674703239755957	0.611794036074647
ATRAID	chr2:27270177:T:G	Tcruzi	B	-0.0151035275779544	0.0623995657670996	0.553544470895321
ATRAID	chr2:27270177:T:G	Tcruzi	CD4T	0.00184381812276541	0.0715168259807791	0.621529123892232
ATRIP	chr3:48360130:G:C	NI	NK	0.00599313124962219	0.0373899218432137	0.578418433553359
ATRIP	chr3:48360130:G:C	NI	CD8T	-0.00224185573974781	0.0382167791797436	0.614453696346604
ATRIP	chr3:48360130:G:C	NI	monocyte	-0.0314836676151678	0.0543979560181396	0.40663162980237
ATRIP	chr3:48360130:G:C	NI	B	-0.0158891702625306	0.0425711727253683	0.50334011394325
ATRIP	chr3:48360130:G:C	NI	CD4T	0.00146130326056523	0.0433995947546786	0.602107139473046
ATRIP	chr3:48360130:G:C	IAV	NK	0.00623315052688727	0.0346892777730822	0.571949130784996
ATRIP	chr3:48360130:G:C	IAV	CD8T	-0.00583677023426884	0.0326246943429416	0.57735533726978
ATRIP	chr3:48360130:G:C	IAV	monocyte	-0.0417776881761708	0.0546282658808825	0.359095487993322
ATRIP	chr3:48360130:G:C	IAV	B	-0.0143649255958864	0.0365162874598249	0.497219214288912
ATRIP	chr3:48360130:G:C	IAV	CD4T	0.0125290823071382	0.0341669001726873	0.505677502049195
ATRIP	chr3:48360130:G:C	LPS	NK	0.00152273620621553	0.036198484070634	0.610128415455035
ATRIP	chr3:48360130:G:C	LPS	CD8T	-0.007415795520881	0.0351902751251204	0.564928887114536
ATRIP	chr3:48360130:G:C	LPS	monocyte	-0.0733298475599887	0.0813442015567556	0.270416571978971
ATRIP	chr3:48360130:G:C	LPS	B	-0.0107224945923594	0.0391238529216857	0.53204397576096
ATRIP	chr3:48360130:G:C	LPS	CD4T	0.0242943225767702	0.0410676077808372	0.428305620158365
ATRIP	chr3:48360130:G:C	Tcruzi	NK	0.00590589762282102	0.0390698719242428	0.580026334407519
ATRIP	chr3:48360130:G:C	Tcruzi	CD8T	-0.0123332571561411	0.0403750542013391	0.535990498806075
ATRIP	chr3:48360130:G:C	Tcruzi	monocyte	-0.0352654527859003	0.0545780798269881	0.398195852128256
ATRIP	chr3:48360130:G:C	Tcruzi	B	-0.0203782680014166	0.0430294875156557	0.467550271971917
ATRIP	chr3:48360130:G:C	Tcruzi	CD4T	-0.00193870267794136	0.0410427443031061	0.622010896173166
ATRIP	chr3:48366239:A:T	NI	NK	-0.00721254572220711	0.0470013112298568	0.592324242392572
ATRIP	chr3:48366239:A:T	NI	CD8T	-0.0195519426101261	0.0562122566078484	0.532282984693489
ATRIP	chr3:48366239:A:T	NI	monocyte	0.028989684606569	0.0734715286192521	0.490125505919332
ATRIP	chr3:48366239:A:T	NI	B	0.00252620889652693	0.0512667932530427	0.632811291813698
ATRIP	chr3:48366239:A:T	NI	CD4T	-0.022032065023266	0.0656761762397075	0.527262582351852
ATRIP	chr3:48366239:A:T	IAV	NK	-0.00519907353980159	0.0431490796139284	0.602021314520007
ATRIP	chr3:48366239:A:T	IAV	CD8T	-0.00569150473807137	0.0395722574935357	0.593020880780379
ATRIP	chr3:48366239:A:T	IAV	monocyte	0.0294653454331955	0.0650912358484051	0.491248450279598
ATRIP	chr3:48366239:A:T	IAV	B	0.00222975743860065	0.0436315325892434	0.631356096209396
ATRIP	chr3:48366239:A:T	IAV	CD4T	-0.00909266182751627	0.0495680756599362	0.582365332921114
ATRIP	chr3:48366239:A:T	LPS	NK	-0.00982585038545267	0.0477805833438177	0.572270012973271
ATRIP	chr3:48366239:A:T	LPS	CD8T	-0.0123995081555314	0.046273993265547	0.551910695790602
ATRIP	chr3:48366239:A:T	LPS	monocyte	0.0271484413608192	0.0714494108899127	0.506510860180673
ATRIP	chr3:48366239:A:T	LPS	B	7.8014954206846e-05	0.0498668503699113	0.635311426848306
ATRIP	chr3:48366239:A:T	LPS	CD4T	-0.0158235570093547	0.055829771672579	0.547822121145213
ATRIP	chr3:48366239:A:T	Tcruzi	NK	-0.00551466491109146	0.0482940737477559	0.601740966154406
ATRIP	chr3:48366239:A:T	Tcruzi	CD8T	-0.0187502086948094	0.0540388233856691	0.530871271428841
ATRIP	chr3:48366239:A:T	Tcruzi	monocyte	0.034410279860341	0.0760426098721834	0.48628053916493
ATRIP	chr3:48366239:A:T	Tcruzi	B	0.000798261971621439	0.0484100199242138	0.63961222708253
ATRIP	chr3:48366239:A:T	Tcruzi	CD4T	-0.0187158578422525	0.0603263203038425	0.543054480062124
ATRIP	chr3:48368010:C:A	NI	NK	-0.0399156123212709	0.0456370063747008	0.297921736020291
ATRIP	chr3:48368010:C:A	NI	CD8T	-0.0366518071788648	0.0419351888454802	0.30828010090134
ATRIP	chr3:48368010:C:A	NI	monocyte	-0.0185305971162249	0.0440107719882808	0.441298036660164
ATRIP	chr3:48368010:C:A	NI	B	-0.0318614156431121	0.0451427911785528	0.356625705809763
ATRIP	chr3:48368010:C:A	NI	CD4T	-0.0449634391084935	0.0494283276578077	0.287823327193942
ATRIP	chr3:48368010:C:A	IAV	NK	-0.0288429098821313	0.0366858244627275	0.330658200188568
ATRIP	chr3:48368010:C:A	IAV	CD8T	-0.0242902758159951	0.0324234008344761	0.3416311274481
ATRIP	chr3:48368010:C:A	IAV	monocyte	0.0010192648596816	0.037016804682025	0.598353214193622
ATRIP	chr3:48368010:C:A	IAV	B	-0.00664189572815706	0.0300893789888625	0.517891089350624
ATRIP	chr3:48368010:C:A	IAV	CD4T	-0.0220535192369664	0.031307104225446	0.368782383027377
ATRIP	chr3:48368010:C:A	LPS	NK	-0.0275291492232287	0.0369899468534073	0.343339482301663
ATRIP	chr3:48368010:C:A	LPS	CD8T	-0.0327503437125732	0.0379027816933105	0.304914639235581
ATRIP	chr3:48368010:C:A	LPS	monocyte	-0.0227608206047904	0.046163452450868	0.427312609904565
ATRIP	chr3:48368010:C:A	LPS	B	-0.000416024015303198	0.0358314525386605	0.574103025265026
ATRIP	chr3:48368010:C:A	LPS	CD4T	-0.024349160067024	0.0333223006917796	0.359529032639581
ATRIP	chr3:48368010:C:A	Tcruzi	NK	-0.0338570726179482	0.0419936759191676	0.322404190115819
ATRIP	chr3:48368010:C:A	Tcruzi	CD8T	-0.0363064598348784	0.0410955141108751	0.303367788314234
ATRIP	chr3:48368010:C:A	Tcruzi	monocyte	-0.0124213319472303	0.041793929671422	0.495878546274173
ATRIP	chr3:48368010:C:A	Tcruzi	B	-0.0193338598958928	0.0361783660839225	0.418365369379342
ATRIP	chr3:48368010:C:A	Tcruzi	CD4T	-0.0322708783174286	0.0405107897214292	0.33563541580623
ATRIP	chr3:48370756:G:A	NI	NK	0.000407763131338617	0.0325993766291934	0.675119402652463
ATRIP	chr3:48370756:G:A	NI	CD8T	0.00531731800777316	0.0354861467131158	0.635027701571057
ATRIP	chr3:48370756:G:A	NI	monocyte	-0.00795256018884527	0.0473960493957419	0.598416872349582
ATRIP	chr3:48370756:G:A	NI	B	-0.00293351870970102	0.0361403305931884	0.661404629426076
ATRIP	chr3:48370756:G:A	NI	CD4T	0.0160712982805185	0.0458523032819625	0.563871324505876
ATRIP	chr3:48370756:G:A	IAV	NK	0.00398492347399934	0.0304510404149789	0.644307252229824
ATRIP	chr3:48370756:G:A	IAV	CD8T	0.00157513749991213	0.0276650226449994	0.660925379397685
ATRIP	chr3:48370756:G:A	IAV	monocyte	-0.0147122261892639	0.041757209270336	0.575695819138086
ATRIP	chr3:48370756:G:A	IAV	B	-0.00411241696219547	0.0310230677327744	0.647348514174506
ATRIP	chr3:48370756:G:A	IAV	CD4T	0.00828715283165709	0.0339786435349509	0.608608097089759
ATRIP	chr3:48370756:G:A	LPS	NK	0.000803314455582624	0.0324313828693591	0.666988867685856
ATRIP	chr3:48370756:G:A	LPS	CD8T	0.00296485803440059	0.0308100105618032	0.644683980556312
ATRIP	chr3:48370756:G:A	LPS	monocyte	-0.0125560575187752	0.0469748377728471	0.584978689940533
ATRIP	chr3:48370756:G:A	LPS	B	-0.0127425030613328	0.0401783901159497	0.586444849026468
ATRIP	chr3:48370756:G:A	LPS	CD4T	0.0124560491806618	0.0385121388152402	0.580039907143879
ATRIP	chr3:48370756:G:A	Tcruzi	NK	-0.000793540506884705	0.0340562324751373	0.680936837752124
ATRIP	chr3:48370756:G:A	Tcruzi	CD8T	0.00668525240862162	0.0346388172822366	0.621576351239163
ATRIP	chr3:48370756:G:A	Tcruzi	monocyte	-0.0159795050081096	0.0477387726445906	0.573972477475527
ATRIP	chr3:48370756:G:A	Tcruzi	B	-0.00650101654903841	0.0354641774834997	0.631247255033869
ATRIP	chr3:48370756:G:A	Tcruzi	CD4T	0.0130763652669701	0.0414278551203796	0.585300274998472
ATRIP	chr3:48378408:G:A	NI	NK	0.0118206051617708	0.0526674060967373	0.570070237421117
ATRIP	chr3:48378408:G:A	NI	CD8T	0.0163909232994854	0.0582454143959301	0.551368949241088
ATRIP	chr3:48378408:G:A	NI	monocyte	0.00944808215631335	0.0719565284108817	0.572776900222387
ATRIP	chr3:48378408:G:A	NI	B	0.0174521579542527	0.0598744752292665	0.54834348775589
ATRIP	chr3:48378408:G:A	NI	CD4T	0.0147336653758471	0.0674450104247356	0.559933335609276
ATRIP	chr3:48378408:G:A	IAV	NK	0.00228615571225151	0.0472550483964149	0.617803707066251
ATRIP	chr3:48378408:G:A	IAV	CD8T	0.00833235296350015	0.0430153947925973	0.577046465959264
ATRIP	chr3:48378408:G:A	IAV	monocyte	7.48913441934772e-05	0.0583128107046502	0.63597739211998
ATRIP	chr3:48378408:G:A	IAV	B	0.0189157014163342	0.0540075336471524	0.528677869343632
ATRIP	chr3:48378408:G:A	IAV	CD4T	0.01583681580578	0.054781029177409	0.549230332028868
ATRIP	chr3:48378408:G:A	LPS	NK	0.00377109050704874	0.0511078534797785	0.605773110465448
ATRIP	chr3:48378408:G:A	LPS	CD8T	0.0136286508203195	0.0502298032718945	0.549429782774851
ATRIP	chr3:48378408:G:A	LPS	monocyte	-0.00721876616813081	0.0743470597966418	0.60979614747911
ATRIP	chr3:48378408:G:A	LPS	B	0.0197991223327923	0.0604828691193653	0.531933312725851
ATRIP	chr3:48378408:G:A	LPS	CD4T	0.0234154259974011	0.0627981528587791	0.518981762483758
ATRIP	chr3:48378408:G:A	Tcruzi	NK	0.00798901701356267	0.0529461124755633	0.588862766957162
ATRIP	chr3:48378408:G:A	Tcruzi	CD8T	0.0174617912965259	0.0569528418255769	0.54207265640889
ATRIP	chr3:48378408:G:A	Tcruzi	monocyte	0.0040639286936596	0.0686369185213638	0.614775316850292
ATRIP	chr3:48378408:G:A	Tcruzi	B	0.0142055707711063	0.0556514603153219	0.557331516896763
ATRIP	chr3:48378408:G:A	Tcruzi	CD4T	0.0180748876208437	0.063621082765505	0.548600465827609
ATRIP	chr3:48440769:C:T	NI	NK	-7.70441710564203e-05	0.050962297031252	0.649095544347329
ATRIP	chr3:48440769:C:T	NI	CD8T	-0.00194916417663852	0.0578405483434381	0.640086976387305
ATRIP	chr3:48440769:C:T	NI	monocyte	-0.0151669284425401	0.0732998515632288	0.559628865415034
ATRIP	chr3:48440769:C:T	NI	B	0.00112056361333317	0.0563394084074725	0.647518330042205
ATRIP	chr3:48440769:C:T	NI	CD4T	-0.00445367608979397	0.0702588079560729	0.623241497291805
ATRIP	chr3:48440769:C:T	IAV	NK	-0.00114883173668159	0.0469490659135734	0.642928133156288
ATRIP	chr3:48440769:C:T	IAV	CD8T	-0.00489938897963579	0.0441828686265949	0.619461945704777
ATRIP	chr3:48440769:C:T	IAV	monocyte	-0.00400233552669428	0.056746781729147	0.628741131035146
ATRIP	chr3:48440769:C:T	IAV	B	-0.00445387326893159	0.0483439199164121	0.624620048424474
ATRIP	chr3:48440769:C:T	IAV	CD4T	-0.00287369074167571	0.0574483306108047	0.635595662183605
ATRIP	chr3:48440769:C:T	LPS	NK	0.00104489566351067	0.0511362438735694	0.640755922845233
ATRIP	chr3:48440769:C:T	LPS	CD8T	-0.000285049920270962	0.0497822632187758	0.643353049103533
ATRIP	chr3:48440769:C:T	LPS	monocyte	0.00576378487885574	0.07303690151877	0.614774069565635
ATRIP	chr3:48440769:C:T	LPS	B	0.00139213238176099	0.055572804533357	0.63948544965184
ATRIP	chr3:48440769:C:T	LPS	CD4T	-0.00304893521960911	0.0632218283445542	0.63210863188108
ATRIP	chr3:48440769:C:T	Tcruzi	NK	-0.00238501539370118	0.0527619328455141	0.635361777654533
ATRIP	chr3:48440769:C:T	Tcruzi	CD8T	-0.00507853052270366	0.0560928606284875	0.622951077724515
ATRIP	chr3:48440769:C:T	Tcruzi	monocyte	-0.00977664195381722	0.0684262166950512	0.60285300798053
ATRIP	chr3:48440769:C:T	Tcruzi	B	-0.00217419172201642	0.0534404576239595	0.636531502894135
ATRIP	chr3:48440769:C:T	Tcruzi	CD4T	-0.00370458085690687	0.0658525132555157	0.631957516030532
ATRIP	chr3:48466268:T:C	NI	NK	-0.213292748621487	0.0720302277680869	0.000245029428099564
ATRIP	chr3:48466268:T:C	NI	CD8T	-0.139034059636275	0.0590552893321897	0.00816228132504604
ATRIP	chr3:48466268:T:C	NI	monocyte	-0.131837235664651	0.0718040683726532	0.027215191839301
ATRIP	chr3:48466268:T:C	NI	B	-0.15131268634989	0.0660304871912295	0.00657196331014376
ATRIP	chr3:48466268:T:C	NI	CD4T	-0.0911712649986208	0.0618535721101629	0.0683295637297081
ATRIP	chr3:48466268:T:C	IAV	NK	-0.124539516459727	0.0550087827898838	0.00942931086490684
ATRIP	chr3:48466268:T:C	IAV	CD8T	-0.105798361793323	0.0532826149521183	0.0194830628521727
ATRIP	chr3:48466268:T:C	IAV	monocyte	-0.0380319836590302	0.0609459395194743	0.258933831729862
ATRIP	chr3:48466268:T:C	IAV	B	-0.0818514776830186	0.0519463886716096	0.0544917782141596
ATRIP	chr3:48466268:T:C	IAV	CD4T	-0.0518292323272786	0.0437375028280581	0.117369646580357
ATRIP	chr3:48466268:T:C	LPS	NK	-0.124320184990092	0.0569996160809574	0.0140820195219257
ATRIP	chr3:48466268:T:C	LPS	CD8T	-0.142631723928977	0.0561287219209128	0.00292312459489641
ATRIP	chr3:48466268:T:C	LPS	monocyte	-0.0745170995353333	0.0695295415983024	0.138460731710085
ATRIP	chr3:48466268:T:C	LPS	B	-0.0705132723650037	0.0572846214688424	0.108023891808021
ATRIP	chr3:48466268:T:C	LPS	CD4T	-0.029584839602699	0.0455356983719593	0.255081844996893
ATRIP	chr3:48466268:T:C	Tcruzi	NK	-0.15807912682459	0.0635455956133515	0.00449346702001174
ATRIP	chr3:48466268:T:C	Tcruzi	CD8T	-0.156669107684567	0.059173311537159	0.00225153807831446
ATRIP	chr3:48466268:T:C	Tcruzi	monocyte	-0.0501947775820702	0.0692531874915706	0.226817081024083
ATRIP	chr3:48466268:T:C	Tcruzi	B	-0.173569347488659	0.0703514146733106	0.0020277370989441
ATRIP	chr3:48466268:T:C	Tcruzi	CD4T	-0.115750286943423	0.0594579085143654	0.0210176450607885
ATRIP	chr3:48475116:A:T	NI	NK	-0.00840122302437855	0.0859640335774166	0.551090855241202
ATRIP	chr3:48475116:A:T	NI	CD8T	0.0548715849443184	0.0882718893665885	0.315302794815531
ATRIP	chr3:48475116:A:T	NI	monocyte	0.097432300908047	0.125496668869594	0.253672801113046
ATRIP	chr3:48475116:A:T	NI	B	-0.0411151176190681	0.102175374898858	0.4329433784913
ATRIP	chr3:48475116:A:T	NI	CD4T	0.0948507161186205	0.108489808948274	0.235281793050816
ATRIP	chr3:48475116:A:T	IAV	NK	-0.00553229871545717	0.0795377571151833	0.541260785699864
ATRIP	chr3:48475116:A:T	IAV	CD8T	0.014166262637314	0.0697079192228159	0.444781059660975
ATRIP	chr3:48475116:A:T	IAV	monocyte	0.0520325504349099	0.0929623791652935	0.337895836231827
ATRIP	chr3:48475116:A:T	IAV	B	-0.03368183671306	0.0860615406580645	0.437292559216942
ATRIP	chr3:48475116:A:T	IAV	CD4T	0.0966912681391757	0.0946355723062244	0.1982964045272
ATRIP	chr3:48475116:A:T	LPS	NK	-0.00529731926255283	0.0856036216357724	0.534917497289569
ATRIP	chr3:48475116:A:T	LPS	CD8T	0.0390894512563194	0.0757982325524708	0.34545646559556
ATRIP	chr3:48475116:A:T	LPS	monocyte	0.0822661307538966	0.118886401241289	0.287989624829543
ATRIP	chr3:48475116:A:T	LPS	B	-0.0153256463736978	0.0871156268044194	0.512436049854254
ATRIP	chr3:48475116:A:T	LPS	CD4T	0.123911761677427	0.113016952118103	0.175186133507829
ATRIP	chr3:48475116:A:T	Tcruzi	NK	-0.00219516912822791	0.0876399791405208	0.527930134054426
ATRIP	chr3:48475116:A:T	Tcruzi	CD8T	0.022540208343672	0.0836368817710457	0.418352888393263
ATRIP	chr3:48475116:A:T	Tcruzi	monocyte	0.0845250648828696	0.117585641337093	0.283015644380358
ATRIP	chr3:48475116:A:T	Tcruzi	B	-0.0360993444025975	0.0958645105224327	0.442393826556662
ATRIP	chr3:48475116:A:T	Tcruzi	CD4T	0.0784169393035165	0.0975391069092285	0.259136300813261
ATRIP	chr3:48494384:G:A	NI	NK	-0.0180018454150093	0.0536634461408713	0.529919433946578
ATRIP	chr3:48494384:G:A	NI	CD8T	-0.0266592779661046	0.0633869234362593	0.502123053559597
ATRIP	chr3:48494384:G:A	NI	monocyte	-0.0197639733805528	0.0706653120898836	0.523987677346753
ATRIP	chr3:48494384:G:A	NI	B	-0.0172434245143441	0.0580870447217001	0.543328787379103
ATRIP	chr3:48494384:G:A	NI	CD4T	-0.0271114065562805	0.0723823894965217	0.508710715741068
ATRIP	chr3:48494384:G:A	IAV	NK	-0.0132276189965894	0.048028387218643	0.548419634551479
ATRIP	chr3:48494384:G:A	IAV	CD8T	-0.0172902788018815	0.0470650009317217	0.518910785262664
ATRIP	chr3:48494384:G:A	IAV	monocyte	-0.0136121009280332	0.0567743896981073	0.561042578520439
ATRIP	chr3:48494384:G:A	IAV	B	-0.00905502957741579	0.0475414488800279	0.574774057343454
ATRIP	chr3:48494384:G:A	IAV	CD4T	-0.00989890485861549	0.0539437111471548	0.576740705371583
ATRIP	chr3:48494384:G:A	LPS	NK	-0.0139262323525254	0.0515395904698621	0.544933345786109
ATRIP	chr3:48494384:G:A	LPS	CD8T	-0.0262781050710717	0.058073985538403	0.483826507560784
ATRIP	chr3:48494384:G:A	LPS	monocyte	-0.0218652145152262	0.0712981340040295	0.526255877970544
ATRIP	chr3:48494384:G:A	LPS	B	-0.0166337553069294	0.0567063612523985	0.539818573737437
ATRIP	chr3:48494384:G:A	LPS	CD4T	-0.0130011680039145	0.059228919319536	0.562131000473991
ATRIP	chr3:48494384:G:A	Tcruzi	NK	-0.0243863462706695	0.0599364409398645	0.502714165814449
ATRIP	chr3:48494384:G:A	Tcruzi	CD8T	-0.0290560179891467	0.0640068772687376	0.486949247467515
ATRIP	chr3:48494384:G:A	Tcruzi	monocyte	-0.0191866871093664	0.0678412366646024	0.542087904470876
ATRIP	chr3:48494384:G:A	Tcruzi	B	-0.0199418487049533	0.0574945472872564	0.524867129066455
ATRIP	chr3:48494384:G:A	Tcruzi	CD4T	-0.0176054810538519	0.0635586848325207	0.547462847086185
ATRIP	chr3:48533253:A:C	NI	NK	-0.00144220864855221	0.0490151251942238	0.643642350921221
ATRIP	chr3:48533253:A:C	NI	CD8T	0.00827077350051695	0.0541473090992881	0.591146781751619
ATRIP	chr3:48533253:A:C	NI	monocyte	-0.011221122303472	0.0683462745613859	0.571677903727779
ATRIP	chr3:48533253:A:C	NI	B	0.00181075924329679	0.0536675191763085	0.627097802491044
ATRIP	chr3:48533253:A:C	NI	CD4T	0.0160614744601174	0.0660074759123394	0.555100479497932
ATRIP	chr3:48533253:A:C	IAV	NK	2.96844794786947e-05	0.0452863630257722	0.63580834639801
ATRIP	chr3:48533253:A:C	IAV	CD8T	0.00362226676065434	0.0416019533639671	0.609720522159157
ATRIP	chr3:48533253:A:C	IAV	monocyte	-0.0045388081362668	0.0546209562734497	0.621273582089621
ATRIP	chr3:48533253:A:C	IAV	B	0.00549278134876288	0.0460641351597664	0.603344970576515
ATRIP	chr3:48533253:A:C	IAV	CD4T	0.0286646129888523	0.0631814188387163	0.495362761283148
ATRIP	chr3:48533253:A:C	LPS	NK	-0.00286552893274311	0.0495145025437367	0.63177701663652
ATRIP	chr3:48533253:A:C	LPS	CD8T	0.0078578622876351	0.0470448139421133	0.583041433737191
ATRIP	chr3:48533253:A:C	LPS	monocyte	-0.0102445006343923	0.0674377780143705	0.587894857426287
ATRIP	chr3:48533253:A:C	LPS	B	0.00728402346354161	0.0530759575673297	0.594276832053081
ATRIP	chr3:48533253:A:C	LPS	CD4T	0.0169445148777578	0.0592477068912582	0.547059522677039
ATRIP	chr3:48533253:A:C	Tcruzi	NK	-0.00241768132152193	0.0509201799451409	0.636856963660837
ATRIP	chr3:48533253:A:C	Tcruzi	CD8T	0.00508930818331879	0.0517977391739291	0.604208041952103
ATRIP	chr3:48533253:A:C	Tcruzi	monocyte	-0.00661321131391987	0.0641814243901805	0.610377600213022
ATRIP	chr3:48533253:A:C	Tcruzi	B	-0.00113500068450672	0.0514180919487531	0.640425698120012
ATRIP	chr3:48533253:A:C	Tcruzi	CD4T	0.0145856596166351	0.0614393040652333	0.563900954056367
ATRIP	chr3:48542740:A:G	NI	NK	0.0263117824797039	0.0460515556345793	0.446392275182587
ATRIP	chr3:48542740:A:G	NI	CD8T	0.0235194115830597	0.0445137763841244	0.464324409690544
ATRIP	chr3:48542740:A:G	NI	monocyte	-0.00355465434020983	0.0519226142851187	0.607075178325156
ATRIP	chr3:48542740:A:G	NI	B	0.0100613803746061	0.0421018151789174	0.555208308212015
ATRIP	chr3:48542740:A:G	NI	CD4T	0.0186250517364827	0.0481995360590621	0.501902377041802
ATRIP	chr3:48542740:A:G	IAV	NK	0.0146644690233389	0.0368735999099976	0.504492706581869
ATRIP	chr3:48542740:A:G	IAV	CD8T	0.0170806825176203	0.0352150755326125	0.476199422681714
ATRIP	chr3:48542740:A:G	IAV	monocyte	-0.0113415751850765	0.0445807749707897	0.573725932679514
ATRIP	chr3:48542740:A:G	IAV	B	0.0155271397937087	0.0378946066069108	0.50633922434174
ATRIP	chr3:48542740:A:G	IAV	CD4T	0.0119909344990122	0.0365655501042889	0.530180331504341
ATRIP	chr3:48542740:A:G	LPS	NK	0.0308320257710694	0.0494601757938104	0.417129877783223
ATRIP	chr3:48542740:A:G	LPS	CD8T	0.0261228996399495	0.0428799410831531	0.426524810905384
ATRIP	chr3:48542740:A:G	LPS	monocyte	-0.0261056448974274	0.0634366472883215	0.500458634357021
ATRIP	chr3:48542740:A:G	LPS	B	0.0242917849107672	0.0468365722618266	0.461299659558999
ATRIP	chr3:48542740:A:G	LPS	CD4T	0.0206344605958793	0.0413877416621693	0.471892207446352
ATRIP	chr3:48542740:A:G	Tcruzi	NK	0.0266515471831054	0.0473300736530204	0.44686748171451
ATRIP	chr3:48542740:A:G	Tcruzi	CD8T	0.0302041988236324	0.048497778120221	0.427070517613839
ATRIP	chr3:48542740:A:G	Tcruzi	monocyte	-0.0128169920662243	0.052362022951084	0.572108217923039
ATRIP	chr3:48542740:A:G	Tcruzi	B	0.0169981677239656	0.0422574456997467	0.505880156181743
ATRIP	chr3:48542740:A:G	Tcruzi	CD4T	0.0237853451196401	0.0470673472164009	0.472699111147757
ATRN	chr20:3373227:G:A	NI	NK	-0.000688897219420981	0.0439454083965411	0.649262122605813
ATRN	chr20:3373227:G:A	NI	CD8T	0.00135149739324965	0.0502039568600586	0.656609914826723
ATRN	chr20:3373227:G:A	NI	monocyte	-0.0101887215617073	0.0579905007190788	0.574851085873
ATRN	chr20:3373227:G:A	NI	B	-0.0121609696540146	0.050884667145269	0.584349481808889
ATRN	chr20:3373227:G:A	NI	CD4T	-0.00454371476860282	0.060938708943354	0.622721492927572
ATRN	chr20:3373227:G:A	IAV	NK	-0.00281283659200055	0.0407906774059292	0.634435966873379
ATRN	chr20:3373227:G:A	IAV	CD8T	-0.00313113812752928	0.0378568335646145	0.630794756805061
ATRN	chr20:3373227:G:A	IAV	monocyte	-0.0104076268673621	0.0485856911438515	0.590244454185926
ATRN	chr20:3373227:G:A	IAV	B	-0.0122013468555312	0.0450290959218914	0.574048874878836
ATRN	chr20:3373227:G:A	IAV	CD4T	-0.00884265718945076	0.0522309463336234	0.605563998964982
ATRN	chr20:3373227:G:A	LPS	NK	-0.00520732178003377	0.0445223887691824	0.614778972585232
ATRN	chr20:3373227:G:A	LPS	CD8T	-0.00202468290920045	0.0431740207985169	0.633295232812518
ATRN	chr20:3373227:G:A	LPS	monocyte	-0.0116032108632737	0.0587082890456645	0.578351353367925
ATRN	chr20:3373227:G:A	LPS	B	-0.0112724361755935	0.050071136727902	0.581414287144487
ATRN	chr20:3373227:G:A	LPS	CD4T	-0.0157311196864877	0.060223902120961	0.572349089993272
ATRN	chr20:3373227:G:A	Tcruzi	NK	-0.00273590057757351	0.0452968613382076	0.635488141095265
ATRN	chr20:3373227:G:A	Tcruzi	CD8T	0.00173705668838856	0.0483533025724765	0.652248379321833
ATRN	chr20:3373227:G:A	Tcruzi	monocyte	-0.0150273753657161	0.0577415334882786	0.570400014927004
ATRN	chr20:3373227:G:A	Tcruzi	B	-0.00897318026831041	0.0470525945367402	0.596275901509784
ATRN	chr20:3373227:G:A	Tcruzi	CD4T	-0.00478590023221305	0.0570063637498662	0.627539247554848
ATRN	chr20:3381909:A:G	NI	NK	0.0117310915990011	0.0581461160073512	0.484491849758081
ATRN	chr20:3381909:A:G	NI	CD8T	0.040376579338192	0.0654763608293845	0.340192141470411
ATRN	chr20:3381909:A:G	NI	monocyte	-0.0543464828013987	0.071284884246256	0.282540690476078
ATRN	chr20:3381909:A:G	NI	B	0.045340288851441	0.0684771286233664	0.321756700381421
ATRN	chr20:3381909:A:G	NI	CD4T	0.0273094812315363	0.0698503176700207	0.412944062159536
ATRN	chr20:3381909:A:G	IAV	NK	-0.0359536848401097	0.0696676042689403	0.390698745984429
ATRN	chr20:3381909:A:G	IAV	CD8T	0.040478337037759	0.062139285543045	0.322536228036215
ATRN	chr20:3381909:A:G	IAV	monocyte	-0.0523722551159764	0.0684401391542573	0.286424103017242
ATRN	chr20:3381909:A:G	IAV	B	0.0613745869099565	0.0755837346484647	0.263646733040571
ATRN	chr20:3381909:A:G	IAV	CD4T	-0.00212964535578368	0.0620839677298431	0.554626613969898
ATRN	chr20:3381909:A:G	LPS	NK	-0.017715601916053	0.0624675214379693	0.477271769335412
ATRN	chr20:3381909:A:G	LPS	CD8T	0.0381167614155543	0.061247156834014	0.334982577002303
ATRN	chr20:3381909:A:G	LPS	monocyte	-0.0538751081672606	0.0770369146816162	0.303936807489759
ATRN	chr20:3381909:A:G	LPS	B	0.0495020182541273	0.0699835800498648	0.305288965954449
ATRN	chr20:3381909:A:G	LPS	CD4T	0.0229069288868866	0.0641122974771308	0.428022844432695
ATRN	chr20:3381909:A:G	Tcruzi	NK	0.0146410728847882	0.0606380902988236	0.471621565447993
ATRN	chr20:3381909:A:G	Tcruzi	CD8T	0.0601931743127961	0.0756111028739204	0.273570648605188
ATRN	chr20:3381909:A:G	Tcruzi	monocyte	-0.0883300442325647	0.0925292945544072	0.219970238349183
ATRN	chr20:3381909:A:G	Tcruzi	B	0.0576810235522303	0.0728062865835939	0.276117412141194
ATRN	chr20:3381909:A:G	Tcruzi	CD4T	0.0160283506641168	0.0646209047917581	0.461136911187718
ATRN	chr20:3388465:A:C	NI	NK	0.0252226805061173	0.0618161870852068	0.481917368913878
ATRN	chr20:3388465:A:C	NI	CD8T	0.0313655661883592	0.0688214977146486	0.466075378762154
ATRN	chr20:3388465:A:C	NI	monocyte	0.0227256951318574	0.0724712530958821	0.494359273919621
ATRN	chr20:3388465:A:C	NI	B	0.0357634011590823	0.0713951920139243	0.447972690439476
ATRN	chr20:3388465:A:C	NI	CD4T	0.0453213045121364	0.087028027432103	0.435743545217547
ATRN	chr20:3388465:A:C	IAV	NK	0.0157431854533072	0.0541758666786364	0.518597356160932
ATRN	chr20:3388465:A:C	IAV	CD8T	0.0216188323783969	0.0526269647371122	0.479759011106339
ATRN	chr20:3388465:A:C	IAV	monocyte	0.0224016401743012	0.0623943820428564	0.501049694234592
ATRN	chr20:3388465:A:C	IAV	B	0.0283891644168817	0.0601837582420547	0.458419370762539
ATRN	chr20:3388465:A:C	IAV	CD4T	0.0419336717777261	0.0767303030242902	0.433328393797323
ATRN	chr20:3388465:A:C	LPS	NK	0.0195462445784628	0.0591682570384709	0.501952723164078
ATRN	chr20:3388465:A:C	LPS	CD8T	0.0334694965376715	0.0645497980519951	0.437742184237994
ATRN	chr20:3388465:A:C	LPS	monocyte	0.0224946312883532	0.073322765751352	0.505001396291434
ATRN	chr20:3388465:A:C	LPS	B	0.0388700299175876	0.0736147591594883	0.43230624475257
ATRN	chr20:3388465:A:C	LPS	CD4T	0.0394533896730929	0.0789514242096794	0.447253014554806
ATRN	chr20:3388465:A:C	Tcruzi	NK	0.0241007964961304	0.0626817912233803	0.488019095879116
ATRN	chr20:3388465:A:C	Tcruzi	CD8T	0.0337442465781323	0.0685467423865378	0.451509536840511
ATRN	chr20:3388465:A:C	Tcruzi	monocyte	0.0287010684587125	0.0735780781596489	0.485501362893633
ATRN	chr20:3388465:A:C	Tcruzi	B	0.0333376156388448	0.0673261922779792	0.448326589141467
ATRN	chr20:3388465:A:C	Tcruzi	CD4T	0.041318399792343	0.0810165483088135	0.446240539453293
ATRN	chr20:3402480:C:T	NI	NK	-0.0310206019440341	0.0807172250340594	0.466179899166265
ATRN	chr20:3402480:C:T	NI	CD8T	-0.0510615501125136	0.0996401297586988	0.42069071009781
ATRN	chr20:3402480:C:T	NI	monocyte	-0.043242796424115	0.104748198450629	0.439967123028751
ATRN	chr20:3402480:C:T	NI	B	-0.0340883133486211	0.0890558160376229	0.46680087285168
ATRN	chr20:3402480:C:T	NI	CD4T	-0.0770696448580325	0.132958431962704	0.387541615218129
ATRN	chr20:3402480:C:T	IAV	NK	-0.0349389650277533	0.0788029603859693	0.444915010811455
ATRN	chr20:3402480:C:T	IAV	CD8T	-0.0281271304817409	0.0701450275352441	0.458162133447756
ATRN	chr20:3402480:C:T	IAV	monocyte	-0.0323819146337359	0.0878164102033623	0.474311628524142
ATRN	chr20:3402480:C:T	IAV	B	-0.0357340260473892	0.0815601922526308	0.446493269789965
ATRN	chr20:3402480:C:T	IAV	CD4T	-0.0811051018382874	0.12973572319973	0.366987619111622
ATRN	chr20:3402480:C:T	LPS	NK	-0.0302444769284898	0.0807010765976013	0.465345189090985
ATRN	chr20:3402480:C:T	LPS	CD8T	-0.0430339337768842	0.0862765171144877	0.421495028835074
ATRN	chr20:3402480:C:T	LPS	monocyte	-0.0141249230085825	0.0994435758872843	0.53184723742988
ATRN	chr20:3402480:C:T	LPS	B	-0.040302421081868	0.0926651866076259	0.445279412049955
ATRN	chr20:3402480:C:T	LPS	CD4T	-0.0813772959921524	0.133538139413451	0.375359467293505
ATRN	chr20:3402480:C:T	Tcruzi	NK	-0.0248527071651187	0.0805200511748502	0.487999225800843
ATRN	chr20:3402480:C:T	Tcruzi	CD8T	-0.0462754795085396	0.0939449252850044	0.426728907220723
ATRN	chr20:3402480:C:T	Tcruzi	monocyte	-0.029911188728169	0.0978605979939317	0.491213958583456
ATRN	chr20:3402480:C:T	Tcruzi	B	-0.034510223642152	0.0858572925905643	0.459035120129695
ATRN	chr20:3402480:C:T	Tcruzi	CD4T	-0.0793709376437319	0.13199821891199	0.381817312920537
ATRN	chr20:3434919:A:G	NI	NK	0.0330252513155633	0.0448509680464453	0.243500170077247
ATRN	chr20:3434919:A:G	NI	CD8T	0.0182674045006711	0.0439430122560401	0.352499480490003
ATRN	chr20:3434919:A:G	NI	monocyte	0.172919434182258	0.0548716315674147	0.00205387211409408
ATRN	chr20:3434919:A:G	NI	B	-0.027950072212887	0.04780257870243	0.299433703456477
ATRN	chr20:3434919:A:G	NI	CD4T	0.0166051243868603	0.0490192568136065	0.380407687808725
ATRN	chr20:3434919:A:G	IAV	NK	-0.00491808669748171	0.041851763258136	0.48086314556783
ATRN	chr20:3434919:A:G	IAV	CD8T	-0.0043254948173347	0.0393327251531683	0.480003186531061
ATRN	chr20:3434919:A:G	IAV	monocyte	0.0614246135370386	0.0452114283814873	0.102504852176806
ATRN	chr20:3434919:A:G	IAV	B	-0.024523519320278	0.0438392178857655	0.308088700885779
ATRN	chr20:3434919:A:G	IAV	CD4T	0.0020208855215968	0.0435407511890601	0.488789103964763
ATRN	chr20:3434919:A:G	LPS	NK	0.0221742006361173	0.0433881980618741	0.317225502284206
ATRN	chr20:3434919:A:G	LPS	CD8T	-0.00411415889360671	0.0409882555040281	0.485631825526908
ATRN	chr20:3434919:A:G	LPS	monocyte	0.086492030672057	0.0526476870838893	0.065820314624849
ATRN	chr20:3434919:A:G	LPS	B	-0.00417683200880788	0.045596446069467	0.477959126601092
ATRN	chr20:3434919:A:G	LPS	CD4T	0.0224380901693355	0.045095083780957	0.324291648176003
ATRN	chr20:3434919:A:G	Tcruzi	NK	0.0352019319470201	0.0468512332990094	0.238045655991462
ATRN	chr20:3434919:A:G	Tcruzi	CD8T	-0.00978598717314267	0.0440784261330716	0.439584232269401
ATRN	chr20:3434919:A:G	Tcruzi	monocyte	0.14904749586519	0.0596351657131261	0.0277934306691254
ATRN	chr20:3434919:A:G	Tcruzi	B	-0.0321060553340493	0.0471377631182034	0.267578899364277
ATRN	chr20:3434919:A:G	Tcruzi	CD4T	0.0100599701481224	0.045920370005621	0.424304899080711
ATRN	chr20:3571110:C:T	NI	NK	0.000247793684864905	0.042802765778853	0.654818843156409
ATRN	chr20:3571110:C:T	NI	CD8T	0.00572009608326204	0.04752915944703	0.623850644487343
ATRN	chr20:3571110:C:T	NI	monocyte	0.0103504674974371	0.0540929027738483	0.57110525038693
ATRN	chr20:3571110:C:T	NI	B	0.00356616767722167	0.0469632657396268	0.635126794883197
ATRN	chr20:3571110:C:T	NI	CD4T	0.00340867804597944	0.0566095924982558	0.630933184126508
ATRN	chr20:3571110:C:T	IAV	NK	-0.00553278869365174	0.0413154995620285	0.622278083334592
ATRN	chr20:3571110:C:T	IAV	CD8T	0.00911334826398055	0.0413149164444659	0.595691396566879
ATRN	chr20:3571110:C:T	IAV	monocyte	0.00514016002443216	0.0454797615265306	0.620273636860519
ATRN	chr20:3571110:C:T	IAV	B	-0.00613695778815138	0.0428419524394532	0.620841603737682
ATRN	chr20:3571110:C:T	IAV	CD4T	-0.0156534862577559	0.0554898760704432	0.577713255636304
ATRN	chr20:3571110:C:T	LPS	NK	-0.00905620028111044	0.0463435094646545	0.600079575770514
ATRN	chr20:3571110:C:T	LPS	CD8T	0.00355670104227773	0.0415736878045212	0.628438350042333
ATRN	chr20:3571110:C:T	LPS	monocyte	0.0100936970846318	0.0559455950693498	0.587058231160363
ATRN	chr20:3571110:C:T	LPS	B	0.00240008406249279	0.0465160648071028	0.637050935148787
ATRN	chr20:3571110:C:T	LPS	CD4T	-0.00199214294523084	0.0519370763655467	0.641797289787846
ATRN	chr20:3571110:C:T	Tcruzi	NK	0.00175979017571277	0.0444756023245984	0.643615272190806
ATRN	chr20:3571110:C:T	Tcruzi	CD8T	0.013942813743381	0.0518496726600399	0.578511554910652
ATRN	chr20:3571110:C:T	Tcruzi	monocyte	0.00821868075056981	0.0530895633778133	0.601740663186557
ATRN	chr20:3571110:C:T	Tcruzi	B	0.00557554157535864	0.0454617704396195	0.620364913724177
ATRN	chr20:3571110:C:T	Tcruzi	CD4T	-0.00223702859154216	0.0528746628073099	0.645427932835448
ATRN	chr20:3660895:G:A	NI	NK	-0.00296765304353057	0.0311994501003126	0.715956485004671
ATRN	chr20:3660895:G:A	NI	CD8T	0.000429477569102422	0.0312819505520881	0.709859003742666
ATRN	chr20:3660895:G:A	NI	monocyte	-0.0260075463053814	0.0443295809170422	0.496560504559844
ATRN	chr20:3660895:G:A	NI	B	0.0175608085304527	0.0380212642952532	0.584824215027801
ATRN	chr20:3660895:G:A	NI	CD4T	0.0543194997608323	0.0645001305900958	0.347142071195988
ATRN	chr20:3660895:G:A	IAV	NK	0.00400199067582357	0.0280377386508104	0.680791216293265
ATRN	chr20:3660895:G:A	IAV	CD8T	0.00334248231190444	0.0265035645703124	0.683005104482956
ATRN	chr20:3660895:G:A	IAV	monocyte	-0.00425964075238152	0.0303095978118553	0.684589077196536
ATRN	chr20:3660895:G:A	IAV	B	0.011690210406717	0.0317535962227866	0.613449273744372
ATRN	chr20:3660895:G:A	IAV	CD4T	0.00504889529295419	0.0312024622067744	0.671685486684665
ATRN	chr20:3660895:G:A	LPS	NK	0.0151171216292412	0.0361560262836304	0.597025961314908
ATRN	chr20:3660895:G:A	LPS	CD8T	-0.001235292496133	0.0288379213825648	0.720401395032326
ATRN	chr20:3660895:G:A	LPS	monocyte	0.000110336543532634	0.0356219433146833	0.713723405637086
ATRN	chr20:3660895:G:A	LPS	B	0.0172242457538513	0.0376023613963127	0.582363439881053
ATRN	chr20:3660895:G:A	LPS	CD4T	0.00552427326160599	0.032587528657115	0.666223785240946
ATRN	chr20:3660895:G:A	Tcruzi	NK	0.0120864112220385	0.0346991343002017	0.622700544306028
ATRN	chr20:3660895:G:A	Tcruzi	CD8T	0.00816823077123162	0.0307217020278039	0.64437395063652
ATRN	chr20:3660895:G:A	Tcruzi	monocyte	-0.00403273233436758	0.0342581397370962	0.685689556004735
ATRN	chr20:3660895:G:A	Tcruzi	B	0.0170027435433915	0.0365017908621212	0.581558822489736
ATRN	chr20:3660895:G:A	Tcruzi	CD4T	0.00122148610801536	0.0368950133898098	0.695034696772714
ATRN	chr20:3668784:A:G	NI	NK	-0.0239519760101811	0.0372878089742733	0.331765871674993
ATRN	chr20:3668784:A:G	NI	CD8T	-0.0324617262067877	0.0405451905493137	0.284189866278798
ATRN	chr20:3668784:A:G	NI	monocyte	-0.0321636370994688	0.0439653666731708	0.297750503660048
ATRN	chr20:3668784:A:G	NI	B	-0.066871582028494	0.0576968781138393	0.180774717622847
ATRN	chr20:3668784:A:G	NI	CD4T	-0.0593469386458437	0.0546830579008798	0.202740859026467
ATRN	chr20:3668784:A:G	IAV	NK	-0.0183756187541843	0.0342762871460554	0.363849844395425
ATRN	chr20:3668784:A:G	IAV	CD8T	-0.0226879665452523	0.0327609538660312	0.313071930757539
ATRN	chr20:3668784:A:G	IAV	monocyte	-0.0233830253605836	0.0385694229444448	0.347823562094062
ATRN	chr20:3668784:A:G	IAV	B	-0.0469597092487324	0.0443433312224375	0.20568390058453
ATRN	chr20:3668784:A:G	IAV	CD4T	-0.0427619041056097	0.0439539751504324	0.237613123188671
ATRN	chr20:3668784:A:G	LPS	NK	-0.0176860547494573	0.0364293410347507	0.376266124894784
ATRN	chr20:3668784:A:G	LPS	CD8T	-0.0352149314683193	0.0384677030029695	0.246935533654395
ATRN	chr20:3668784:A:G	LPS	monocyte	-0.0170760111912927	0.0446060436873004	0.411896846423614
ATRN	chr20:3668784:A:G	LPS	B	-0.057666529643606	0.0515832493886406	0.191700054120834
ATRN	chr20:3668784:A:G	LPS	CD4T	-0.0420086139007199	0.0457013204005287	0.251723058111448
ATRN	chr20:3668784:A:G	Tcruzi	NK	-0.023857284375434	0.0383359692344049	0.336140569583476
ATRN	chr20:3668784:A:G	Tcruzi	CD8T	-0.0378835250962379	0.0410036430930893	0.248039363656812
ATRN	chr20:3668784:A:G	Tcruzi	monocyte	-0.0275518078465953	0.0437471355477903	0.336879937045147
ATRN	chr20:3668784:A:G	Tcruzi	B	-0.0626144179608233	0.0541834754519287	0.179937010290829
ATRN	chr20:3668784:A:G	Tcruzi	CD4T	-0.0532795695374791	0.0501975765385513	0.214355854638525
ATRN	chr20:3669156:G:C	NI	NK	-0.00382385560505175	0.0448447306649249	0.578477667971806
ATRN	chr20:3669156:G:C	NI	CD8T	-0.0137561588901213	0.0488694826953367	0.514901826592513
ATRN	chr20:3669156:G:C	NI	monocyte	-0.0132443863770953	0.0557429541613796	0.510367114679339
ATRN	chr20:3669156:G:C	NI	B	-0.0470631020139647	0.0688166779617797	0.373170793075589
ATRN	chr20:3669156:G:C	NI	CD4T	-0.0302589345540083	0.0614105116135619	0.443203964021241
ATRN	chr20:3669156:G:C	IAV	NK	-0.00814053275113008	0.0417631669752276	0.545516076891837
ATRN	chr20:3669156:G:C	IAV	CD8T	-0.00941815462149409	0.039180364010041	0.52804544109251
ATRN	chr20:3669156:G:C	IAV	monocyte	-0.0427379051050042	0.0716117811920099	0.38840348054477
ATRN	chr20:3669156:G:C	IAV	B	-0.0243343003069431	0.0475002002869698	0.439589441301792
ATRN	chr20:3669156:G:C	IAV	CD4T	-0.0373639278888372	0.0584746311685876	0.400614491777612
ATRN	chr20:3669156:G:C	LPS	NK	-0.0077403070980802	0.0448451976541343	0.54600599569479
ATRN	chr20:3669156:G:C	LPS	CD8T	-0.0174653039292413	0.044393170839606	0.477089751228274
ATRN	chr20:3669156:G:C	LPS	monocyte	-0.0321556054335571	0.0634407184934172	0.433973845041991
ATRN	chr20:3669156:G:C	LPS	B	-0.0343257958057597	0.0571489040827669	0.40523856388684
ATRN	chr20:3669156:G:C	LPS	CD4T	-0.0445205191088309	0.0657435041381061	0.38250586653433
ATRN	chr20:3669156:G:C	Tcruzi	NK	-0.000108771419256982	0.0474775301125189	0.600065872356892
ATRN	chr20:3669156:G:C	Tcruzi	CD8T	-0.0127914086586395	0.0472166791424511	0.516471671472024
ATRN	chr20:3669156:G:C	Tcruzi	monocyte	-0.020468898085192	0.0561952683805295	0.488862800008764
ATRN	chr20:3669156:G:C	Tcruzi	B	-0.030639504722252	0.0535751972568013	0.419243318856822
ATRN	chr20:3669156:G:C	Tcruzi	CD4T	-0.0344002164575131	0.0600312195900897	0.423827697644889
ATRN	chr20:3676541:C:T	NI	NK	-0.0531076461796175	0.0838605322242177	0.350725310940781
ATRN	chr20:3676541:C:T	NI	CD8T	-0.0528826005770156	0.0867885637648108	0.363491199495698
ATRN	chr20:3676541:C:T	NI	monocyte	-0.0467185551775743	0.0926090831855521	0.388403196483885
ATRN	chr20:3676541:C:T	NI	B	-0.0799489329324611	0.10648872523836	0.301521246073667
ATRN	chr20:3676541:C:T	NI	CD4T	-0.0681641310003564	0.107122935439233	0.349165770757074
ATRN	chr20:3676541:C:T	IAV	NK	-0.0524332206778621	0.0806246840446514	0.342444557697532
ATRN	chr20:3676541:C:T	IAV	CD8T	-0.0403453894099856	0.0689421887554652	0.368059544013328
ATRN	chr20:3676541:C:T	IAV	monocyte	-0.0260172874994556	0.0761494220640187	0.456108661200446
ATRN	chr20:3676541:C:T	IAV	B	-0.058461871466144	0.0843695379864495	0.325755974072186
ATRN	chr20:3676541:C:T	IAV	CD4T	-0.0468292616948304	0.0859631270244447	0.385629756583247
ATRN	chr20:3676541:C:T	LPS	NK	-0.0567378027981606	0.0859912017526314	0.337460745561321
ATRN	chr20:3676541:C:T	LPS	CD8T	-0.0424056051350942	0.0743223096755798	0.372151893487504
ATRN	chr20:3676541:C:T	LPS	monocyte	-0.0180861379071154	0.0904784600464291	0.48927680865195
ATRN	chr20:3676541:C:T	LPS	B	-0.097164869285186	0.123790494334056	0.274674769002818
ATRN	chr20:3676541:C:T	LPS	CD4T	-0.0445365727683648	0.091151812199691	0.40074444173196
ATRN	chr20:3676541:C:T	Tcruzi	NK	-0.0518193486769953	0.08422877343707	0.356897785721598
ATRN	chr20:3676541:C:T	Tcruzi	CD8T	-0.0437972647403738	0.0803441564428425	0.382998272361334
ATRN	chr20:3676541:C:T	Tcruzi	monocyte	-0.0450399986438518	0.0922356202896219	0.405309765476125
ATRN	chr20:3676541:C:T	Tcruzi	B	-0.0810893948767186	0.105967621222213	0.291843393537132
ATRN	chr20:3676541:C:T	Tcruzi	CD4T	-0.0566337779264718	0.0963456092655635	0.371734056547024
ATRN	chr20:3676740:G:A	NI	NK	-0.021099589509045	0.0437515718865047	0.505434945161106
ATRN	chr20:3676740:G:A	NI	CD8T	-0.0242960533695614	0.0475261040533838	0.498485969106566
ATRN	chr20:3676740:G:A	NI	monocyte	-0.00464886925896089	0.0458900024105497	0.602106389068116
ATRN	chr20:3676740:G:A	NI	B	-0.0115857645552959	0.0407448347671467	0.574759451759682
ATRN	chr20:3676740:G:A	NI	CD4T	-0.0239420488493048	0.0537850322164218	0.511655815819978
ATRN	chr20:3676740:G:A	IAV	NK	-0.0098585726307112	0.0340758504760114	0.57011944878513
ATRN	chr20:3676740:G:A	IAV	CD8T	-0.0144942964536651	0.0342066397643188	0.527542877333869
ATRN	chr20:3676740:G:A	IAV	monocyte	-0.00701008784055955	0.0383380967843516	0.608214888942319
ATRN	chr20:3676740:G:A	IAV	B	-0.00974327629023509	0.035290417451401	0.577340994430268
ATRN	chr20:3676740:G:A	IAV	CD4T	-0.016369890491754	0.0432517631936869	0.543580430809383
ATRN	chr20:3676740:G:A	LPS	NK	-0.00975936831938536	0.0367585261384555	0.570952179018763
ATRN	chr20:3676740:G:A	LPS	CD8T	-0.015617470852353	0.0378646767608457	0.52615722467129
ATRN	chr20:3676740:G:A	LPS	monocyte	-0.00745695573937458	0.0466987790241823	0.599444062140593
ATRN	chr20:3676740:G:A	LPS	B	-0.0085855865048627	0.0397168738994038	0.588805188180987
ATRN	chr20:3676740:G:A	LPS	CD4T	-0.0191418296358455	0.0479952280917915	0.53251160426312
ATRN	chr20:3676740:G:A	Tcruzi	NK	-0.0152352235357985	0.0397376970078383	0.539450987062425
ATRN	chr20:3676740:G:A	Tcruzi	CD8T	-0.0223194624257571	0.0448149334816373	0.501157511668396
ATRN	chr20:3676740:G:A	Tcruzi	monocyte	-0.00826723118115683	0.0443647807323915	0.600032500104597
ATRN	chr20:3676740:G:A	Tcruzi	B	-0.0088181308494751	0.0378457635498598	0.587071879778199
ATRN	chr20:3676740:G:A	Tcruzi	CD4T	-0.0250434413733329	0.0517906371162624	0.50764837354296
ATRN	chr20:3705423:C:T	NI	NK	-0.0108246779087206	0.0311926742840502	0.533893538404845
ATRN	chr20:3705423:C:T	NI	CD8T	-0.0148558557583403	0.0330637906846131	0.500644210401152
ATRN	chr20:3705423:C:T	NI	monocyte	0.0373013762623889	0.0465178606766227	0.317308097967885
ATRN	chr20:3705423:C:T	NI	B	-0.0413137665906663	0.0526034215364294	0.379501136595241
ATRN	chr20:3705423:C:T	NI	CD4T	-0.0109202021472732	0.0368403375761626	0.542919890355995
ATRN	chr20:3705423:C:T	IAV	NK	-0.00930468383584417	0.0290642157018372	0.541053973418496
ATRN	chr20:3705423:C:T	IAV	CD8T	-0.0141389891706463	0.0291854044708216	0.487348292104603
ATRN	chr20:3705423:C:T	IAV	monocyte	0.00152756452475897	0.0312693227633003	0.632648660695029
ATRN	chr20:3705423:C:T	IAV	B	-0.0250249392826379	0.03735174744455	0.424151944131604
ATRN	chr20:3705423:C:T	IAV	CD4T	-0.0239343801836217	0.0377664962080509	0.442237873804538
ATRN	chr20:3705423:C:T	LPS	NK	-0.0128297495919178	0.031708541961165	0.513295210765061
ATRN	chr20:3705423:C:T	LPS	CD8T	-0.0169547621327785	0.0316725006661461	0.469504124207308
ATRN	chr20:3705423:C:T	LPS	monocyte	0.0108004634917876	0.0379081967754804	0.555806098866328
ATRN	chr20:3705423:C:T	LPS	B	-0.0184327835312753	0.0356500531092769	0.47324447898786
ATRN	chr20:3705423:C:T	LPS	CD4T	-0.0155352156461038	0.0348714014841534	0.502022707542415
ATRN	chr20:3705423:C:T	Tcruzi	NK	-0.00646180505140818	0.0316373111431516	0.573587394682574
ATRN	chr20:3705423:C:T	Tcruzi	CD8T	-0.0289730307694635	0.0412014681127731	0.411769706401102
ATRN	chr20:3705423:C:T	Tcruzi	monocyte	0.00791772742166371	0.0354549034441283	0.575876917705029
ATRN	chr20:3705423:C:T	Tcruzi	B	-0.0214378428931632	0.0357421480873849	0.44979856335599
ATRN	chr20:3705423:C:T	Tcruzi	CD4T	-0.00810558229179033	0.0343659155416462	0.563636493446812
ATRN	chr20:3710925:A:T	NI	NK	0.0503596457727239	0.0561595877119865	0.263841787682132
ATRN	chr20:3710925:A:T	NI	CD8T	0.0244674291280855	0.0467561050850049	0.391380185064797
ATRN	chr20:3710925:A:T	NI	monocyte	-0.0337716552350825	0.0518858529497239	0.338164191057794
ATRN	chr20:3710925:A:T	NI	B	-0.0109924144788572	0.0471155278051727	0.501399687914622
ATRN	chr20:3710925:A:T	NI	CD4T	-0.0162854008137467	0.0549839288131616	0.48202171754738
ATRN	chr20:3710925:A:T	IAV	NK	0.031200308567551	0.044930745387641	0.330077292192641
ATRN	chr20:3710925:A:T	IAV	CD8T	0.0409869527807292	0.0490892717855335	0.279669286687041
ATRN	chr20:3710925:A:T	IAV	monocyte	-0.0177861074822052	0.045195695517342	0.431784377250574
ATRN	chr20:3710925:A:T	IAV	B	-0.00248220806072414	0.0418067553618588	0.557978361573618
ATRN	chr20:3710925:A:T	IAV	CD4T	0.000900404063369194	0.0449604877728207	0.566040905085072
ATRN	chr20:3710925:A:T	LPS	NK	0.046933262993274	0.0542923199421067	0.272849537810373
ATRN	chr20:3710925:A:T	LPS	CD8T	0.0360656247917073	0.0477589386306816	0.310465474307948
ATRN	chr20:3710925:A:T	LPS	monocyte	-0.0537805757894973	0.0645867230923997	0.277054686321217
ATRN	chr20:3710925:A:T	LPS	B	-0.0177903262746194	0.0486039490236833	0.454966455183231
ATRN	chr20:3710925:A:T	LPS	CD4T	0.00805562273307923	0.0474975906702889	0.517486219558549
ATRN	chr20:3710925:A:T	Tcruzi	NK	0.0704812561894522	0.0714948007272508	0.226802566668209
ATRN	chr20:3710925:A:T	Tcruzi	CD8T	0.042686366970329	0.0535366046423624	0.29778839357153
ATRN	chr20:3710925:A:T	Tcruzi	monocyte	-0.0336383184142764	0.0537868506109065	0.354562710774634
ATRN	chr20:3710925:A:T	Tcruzi	B	-0.00198835311808451	0.0441778068291981	0.559862763002531
ATRN	chr20:3710925:A:T	Tcruzi	CD4T	-0.00819738402759946	0.0493477523411123	0.531645222735148
ATRN	chr20:3716045:C:T	NI	NK	-0.0259903506447209	0.046299208011322	0.423549642870188
ATRN	chr20:3716045:C:T	NI	CD8T	-0.042186460153416	0.0602027790385174	0.372557958025104
ATRN	chr20:3716045:C:T	NI	monocyte	0.0198634021493112	0.0501462162173901	0.468379056074481
ATRN	chr20:3716045:C:T	NI	B	-0.0209518170438487	0.0476530958284169	0.468101353770544
ATRN	chr20:3716045:C:T	NI	CD4T	-0.00360604281029864	0.0510579575958136	0.579341556815142
ATRN	chr20:3716045:C:T	IAV	NK	-0.0145163275887277	0.0397733060828886	0.485951955341615
ATRN	chr20:3716045:C:T	IAV	CD8T	-0.0268619700532326	0.0438932347875545	0.403064293685191
ATRN	chr20:3716045:C:T	IAV	monocyte	0.0230585642119123	0.0483245316060199	0.462182108855381
ATRN	chr20:3716045:C:T	IAV	B	-0.021646228637218	0.044506532586678	0.452262505728903
ATRN	chr20:3716045:C:T	IAV	CD4T	0.00167335629285553	0.0447839758845101	0.617604272483211
ATRN	chr20:3716045:C:T	LPS	NK	-0.0320429158957908	0.0503129535162409	0.390504106008153
ATRN	chr20:3716045:C:T	LPS	CD8T	-0.0286427526874737	0.0463183265836003	0.399146376207978
ATRN	chr20:3716045:C:T	LPS	monocyte	0.0150424714879735	0.0518851516162316	0.514730426173935
ATRN	chr20:3716045:C:T	LPS	B	-0.0336663893070832	0.0552030001618642	0.401898126965688
ATRN	chr20:3716045:C:T	LPS	CD4T	-0.00256526393209476	0.0470643714767955	0.585894477607446
ATRN	chr20:3716045:C:T	Tcruzi	NK	-0.034592893843552	0.0532052645304414	0.388828269493546
ATRN	chr20:3716045:C:T	Tcruzi	CD8T	-0.0342629486015598	0.0525115864439375	0.391733687614933
ATRN	chr20:3716045:C:T	Tcruzi	monocyte	0.00945558685921193	0.0480172413628185	0.548471742148885
ATRN	chr20:3716045:C:T	Tcruzi	B	-0.0215081388231727	0.0461019715981953	0.457985847078954
ATRN	chr20:3716045:C:T	Tcruzi	CD4T	0.000419406817312378	0.0484540500967167	0.607159616988334
ATRN	chr20:3740809:C:T	NI	NK	-0.013384458207003	0.0318135527112394	0.528825810329262
ATRN	chr20:3740809:C:T	NI	CD8T	-0.010150715710547	0.0319646199981782	0.557862784566939
ATRN	chr20:3740809:C:T	NI	monocyte	-0.0136375172102621	0.0369282436738802	0.518873948355444
ATRN	chr20:3740809:C:T	NI	B	0.00842048184556042	0.0344381120276603	0.607958515884623
ATRN	chr20:3740809:C:T	NI	CD4T	-0.01381271405208	0.0410128687921939	0.535954645907123
ATRN	chr20:3740809:C:T	IAV	NK	-0.0137999086275757	0.0303630689692987	0.516943792192198
ATRN	chr20:3740809:C:T	IAV	CD8T	-0.00798951229003542	0.0259604206899671	0.560447946123697
ATRN	chr20:3740809:C:T	IAV	monocyte	-0.0138946228108363	0.0332933650146138	0.531476668411434
ATRN	chr20:3740809:C:T	IAV	B	0.00195145919262868	0.0282616836578431	0.659162446732227
ATRN	chr20:3740809:C:T	IAV	CD4T	-0.0130371404924155	0.0344484539526827	0.537340730680796
ATRN	chr20:3740809:C:T	LPS	NK	-0.0160528490225747	0.0332443106212542	0.501339008444228
ATRN	chr20:3740809:C:T	LPS	CD8T	-0.0138184387865848	0.0303151289556665	0.510535214162997
ATRN	chr20:3740809:C:T	LPS	monocyte	-0.0201904497892821	0.0417867303974169	0.490842958123594
ATRN	chr20:3740809:C:T	LPS	B	0.0117452524144377	0.0369268962533583	0.579335708516225
ATRN	chr20:3740809:C:T	LPS	CD4T	-0.0184854087128771	0.0382428313797608	0.503690971515981
ATRN	chr20:3740809:C:T	Tcruzi	NK	-0.0119461162094842	0.0319017596959921	0.540026272845963
ATRN	chr20:3740809:C:T	Tcruzi	CD8T	-0.0114144099466307	0.031438649011212	0.543013164153078
ATRN	chr20:3740809:C:T	Tcruzi	monocyte	-0.0105167821552905	0.0362764725591596	0.562278493893776
ATRN	chr20:3740809:C:T	Tcruzi	B	0.0050346376231229	0.031338641921117	0.63078237702611
ATRN	chr20:3740809:C:T	Tcruzi	CD4T	-0.028810990244591	0.0474652526750041	0.459653904354341
ATXN1	chr6:16226130:G:A	NI	NK	0.0111070025585219	0.0552249802957802	0.531972507410338
ATXN1	chr6:16226130:G:A	NI	CD8T	0.033262697921122	0.0644762646462992	0.432500641573499
ATXN1	chr6:16226130:G:A	NI	monocyte	-0.0268425018246955	0.0731917823857693	0.475912493757515
ATXN1	chr6:16226130:G:A	NI	B	0.0356753508321872	0.0680546392356707	0.428179429909196
ATXN1	chr6:16226130:G:A	NI	CD4T	0.0550158045992503	0.0858197194795034	0.379953443383564
ATXN1	chr6:16226130:G:A	IAV	NK	0.015098236391265	0.0521103059851973	0.506378690570479
ATXN1	chr6:16226130:G:A	IAV	CD8T	0.0157637283237195	0.0480307530002489	0.490248901025575
ATXN1	chr6:16226130:G:A	IAV	monocyte	-0.00643646990776363	0.0532446736150867	0.575709140281455
ATXN1	chr6:16226130:G:A	IAV	B	0.0293721509878355	0.0586576397523162	0.435671796074337
ATXN1	chr6:16226130:G:A	IAV	CD4T	0.0562299720481942	0.0824122308347512	0.36644396219885
ATXN1	chr6:16226130:G:A	LPS	NK	0.0112145936883376	0.0555605300966499	0.527797742591986
ATXN1	chr6:16226130:G:A	LPS	CD8T	0.01831811897403	0.0531553519740101	0.481587800600934
ATXN1	chr6:16226130:G:A	LPS	monocyte	-0.00902698545436979	0.0650693792559154	0.560007905017168
ATXN1	chr6:16226130:G:A	LPS	B	0.0332456507380077	0.0658209494940591	0.432301223602112
ATXN1	chr6:16226130:G:A	LPS	CD4T	0.0397542456912321	0.0721336217723198	0.417705198732628
ATXN1	chr6:16226130:G:A	Tcruzi	NK	0.0185971989615307	0.058696256183123	0.497341438500478
ATXN1	chr6:16226130:G:A	Tcruzi	CD8T	0.0287709453909366	0.0604690233980525	0.444266484288491
ATXN1	chr6:16226130:G:A	Tcruzi	monocyte	-0.0267746405538688	0.0723328082450395	0.492559390215813
ATXN1	chr6:16226130:G:A	Tcruzi	B	0.0279541581861237	0.0606738816878836	0.449798496401274
ATXN1	chr6:16226130:G:A	Tcruzi	CD4T	0.0465793287058235	0.0773317918350915	0.401348117259044
ATXN1	chr6:16252451:A:G	NI	NK	0.022046415265075	0.0515943828484086	0.513131714292741
ATXN1	chr6:16252451:A:G	NI	CD8T	0.0142662625064269	0.0482414040619338	0.561359115098492
ATXN1	chr6:16252451:A:G	NI	monocyte	-0.0208609615651674	0.056488700483049	0.503063246122298
ATXN1	chr6:16252451:A:G	NI	B	0.00347496561022548	0.0457814869206769	0.628938456829637
ATXN1	chr6:16252451:A:G	NI	CD4T	-0.00591553035192133	0.0556275867973785	0.615729537488869
ATXN1	chr6:16252451:A:G	IAV	NK	0.0256613840492201	0.0535135671881487	0.489991674184411
ATXN1	chr6:16252451:A:G	IAV	CD8T	0.0121507936781221	0.0390051191384686	0.553890788043182
ATXN1	chr6:16252451:A:G	IAV	monocyte	-0.0117768450027083	0.0431088148523852	0.565080623411512
ATXN1	chr6:16252451:A:G	IAV	B	0.00822091711161896	0.041597326804554	0.594815175131706
ATXN1	chr6:16252451:A:G	IAV	CD4T	-1.22583827912055e-05	0.0463326339049416	0.649076028065679
ATXN1	chr6:16252451:A:G	LPS	NK	0.0222893697589581	0.0522306792269793	0.508339468376681
ATXN1	chr6:16252451:A:G	LPS	CD8T	0.0215205330175497	0.0496625696459352	0.507847451752717
ATXN1	chr6:16252451:A:G	LPS	monocyte	-0.0178705645165199	0.0552258205401675	0.535010943489611
ATXN1	chr6:16252451:A:G	LPS	B	0.00214319532487678	0.0452789997577392	0.631802986842724
ATXN1	chr6:16252451:A:G	LPS	CD4T	-0.00117359865708453	0.0503422843784101	0.643885269891242
ATXN1	chr6:16252451:A:G	Tcruzi	NK	0.0209126108031407	0.0518507043128289	0.520053403476119
ATXN1	chr6:16252451:A:G	Tcruzi	CD8T	0.0174070567105292	0.0487690901386169	0.53974515088422
ATXN1	chr6:16252451:A:G	Tcruzi	monocyte	-0.0104954958697032	0.0511756435008845	0.578606577486006
ATXN1	chr6:16252451:A:G	Tcruzi	B	0.0029239567384766	0.0432166504356301	0.629608670713826
ATXN1	chr6:16252451:A:G	Tcruzi	CD4T	-0.00163536958007462	0.0513380975184806	0.645179562003054
ATXN1	chr6:16307431:C:G	NI	NK	-0.0248184059303613	0.0600334954603807	0.480516205008475
ATXN1	chr6:16307431:C:G	NI	CD8T	-0.0386992534972524	0.07053946320327	0.433286110241195
ATXN1	chr6:16307431:C:G	NI	monocyte	-0.00327167688262136	0.0666516028075543	0.581178480477788
ATXN1	chr6:16307431:C:G	NI	B	-0.0122917475018854	0.0583823692829852	0.547112799889277
ATXN1	chr6:16307431:C:G	NI	CD4T	-0.0521214800020811	0.0886035154947979	0.411220629499368
ATXN1	chr6:16307431:C:G	IAV	NK	-0.011107638645863	0.0509408782776904	0.540364291626642
ATXN1	chr6:16307431:C:G	IAV	CD8T	-0.0133218427167335	0.0470548347982985	0.518093788825692
ATXN1	chr6:16307431:C:G	IAV	monocyte	7.61085966809161e-05	0.0537150213432132	0.619652860496674
ATXN1	chr6:16307431:C:G	IAV	B	-0.00823996812271763	0.0503774647937465	0.560865084357175
ATXN1	chr6:16307431:C:G	IAV	CD4T	-0.0393379957436403	0.0717188519866517	0.43399556443545
ATXN1	chr6:16307431:C:G	LPS	NK	-0.0180154144468169	0.056645717676363	0.507290269100301
ATXN1	chr6:16307431:C:G	LPS	CD8T	-0.0232469016136737	0.0553054215122723	0.473425222692924
ATXN1	chr6:16307431:C:G	LPS	monocyte	0.0098697536163117	0.0683645164828999	0.57520140394378
ATXN1	chr6:16307431:C:G	LPS	B	-0.016337703868516	0.0589238731132135	0.524128678149192
ATXN1	chr6:16307431:C:G	LPS	CD4T	-0.042029602937985	0.0770832742207536	0.432600384208274
ATXN1	chr6:16307431:C:G	Tcruzi	NK	-0.0259059023890369	0.0623214893280719	0.477810180877365
ATXN1	chr6:16307431:C:G	Tcruzi	CD8T	-0.0330633356241103	0.0647924440483715	0.44599248170813
ATXN1	chr6:16307431:C:G	Tcruzi	monocyte	0.00676409112826511	0.0664836295596116	0.596422190001922
ATXN1	chr6:16307431:C:G	Tcruzi	B	-0.0119315101298767	0.0554039385161933	0.544184933153387
ATXN1	chr6:16307431:C:G	Tcruzi	CD4T	-0.0564899897602446	0.0907353433724946	0.40099202525375
ATXN1	chr6:16327423:G:A	NI	NK	-0.00534735086547933	0.0451013617963041	0.624971652537421
ATXN1	chr6:16327423:G:A	NI	CD8T	3.92848352516985e-05	0.0476962012723809	0.648417908914671
ATXN1	chr6:16327423:G:A	NI	monocyte	0.0250479773632955	0.062001287636551	0.492805445035962
ATXN1	chr6:16327423:G:A	NI	B	-0.00254596660760503	0.0474602613967075	0.644275614656223
ATXN1	chr6:16327423:G:A	NI	CD4T	0.0102278970639614	0.0589084621424227	0.589826311282413
ATXN1	chr6:16327423:G:A	IAV	NK	-0.0025039059553296	0.0414403320725501	0.640655271762346
ATXN1	chr6:16327423:G:A	IAV	CD8T	0.00637525280969934	0.0383945274127898	0.603440441699837
ATXN1	chr6:16327423:G:A	IAV	monocyte	0.0257557100520603	0.0544538361082698	0.494560916279927
ATXN1	chr6:16327423:G:A	IAV	B	0.00187234488318921	0.0411567478024929	0.635954719603809
ATXN1	chr6:16327423:G:A	IAV	CD4T	0.00874508876251035	0.0500145585987062	0.59886733462595
ATXN1	chr6:16327423:G:A	LPS	NK	-0.00472059210141539	0.0452255800758727	0.624333964315704
ATXN1	chr6:16327423:G:A	LPS	CD8T	-0.000415362199322624	0.0418169664408503	0.646654807515179
ATXN1	chr6:16327423:G:A	LPS	monocyte	0.0207406809780231	0.0591890922357952	0.52376916986785
ATXN1	chr6:16327423:G:A	LPS	B	0.0019715435891596	0.0465442842641442	0.632443649458235
ATXN1	chr6:16327423:G:A	LPS	CD4T	0.00720125152295575	0.0537961882526096	0.605984169646001
ATXN1	chr6:16327423:G:A	Tcruzi	NK	-0.00568311829130466	0.0468686729274265	0.622542209091379
ATXN1	chr6:16327423:G:A	Tcruzi	CD8T	-0.000746643523552518	0.0461259087619029	0.651430005818202
ATXN1	chr6:16327423:G:A	Tcruzi	monocyte	0.0240678149945858	0.0601275597244414	0.516148203591549
ATXN1	chr6:16327423:G:A	Tcruzi	B	-0.0036945822667932	0.0456217665787856	0.635060046683883
ATXN1	chr6:16327423:G:A	Tcruzi	CD4T	0.00820572737697623	0.0551465492708825	0.605388442576325
ATXN1	chr6:16403804:G:A	NI	NK	-0.000399857313613131	0.0620772360054336	0.55166409936735
ATXN1	chr6:16403804:G:A	NI	CD8T	0.000616769206673185	0.0633208608776652	0.551321185722929
ATXN1	chr6:16403804:G:A	NI	monocyte	0.106703340465402	0.0955845515677207	0.166289668322969
ATXN1	chr6:16403804:G:A	NI	B	-0.00747845408552136	0.0664273449957933	0.528472457375022
ATXN1	chr6:16403804:G:A	NI	CD4T	-0.0221215032544418	0.0769087646124744	0.456941153638022
ATXN1	chr6:16403804:G:A	IAV	NK	0.00957991821149488	0.057968217552527	0.492841493075913
ATXN1	chr6:16403804:G:A	IAV	CD8T	0.00566119539037026	0.0528149803347231	0.516049843679633
ATXN1	chr6:16403804:G:A	IAV	monocyte	0.102818926716341	0.0879834645752915	0.160605652921504
ATXN1	chr6:16403804:G:A	IAV	B	-0.00157571239675148	0.0581299774973447	0.553731701884856
ATXN1	chr6:16403804:G:A	IAV	CD4T	-0.012380021685124	0.0655725487356667	0.4960116281263
ATXN1	chr6:16403804:G:A	LPS	NK	0.0061388651499818	0.0621717884193479	0.512467511650474
ATXN1	chr6:16403804:G:A	LPS	CD8T	0.0213892943322324	0.0607704608153635	0.432344638077284
ATXN1	chr6:16403804:G:A	LPS	monocyte	0.102981141654876	0.09402787868537	0.175738764494067
ATXN1	chr6:16403804:G:A	LPS	B	0.00420068335618	0.0643495137773979	0.522388928715452
ATXN1	chr6:16403804:G:A	LPS	CD4T	-0.0181840486479204	0.0709547098984071	0.470872295685094
ATXN1	chr6:16403804:G:A	Tcruzi	NK	-0.00419311531467143	0.0649807383907052	0.543321663127388
ATXN1	chr6:16403804:G:A	Tcruzi	CD8T	-0.0132879238884483	0.0626727644478674	0.488347154108435
ATXN1	chr6:16403804:G:A	Tcruzi	monocyte	0.102799310867041	0.0939464975265908	0.179315523367975
ATXN1	chr6:16403804:G:A	Tcruzi	B	0.00575423934414681	0.0616752605014733	0.515869844446521
ATXN1	chr6:16403804:G:A	Tcruzi	CD4T	-0.0266559778357022	0.0745465153388405	0.435911332909651
ATXN1	chr6:16414279:A:C	NI	NK	-0.0260843795693095	0.0753196752601178	0.436096283894277
ATXN1	chr6:16414279:A:C	NI	CD8T	0.0174591724727983	0.0679453285977304	0.42742632351397
ATXN1	chr6:16414279:A:C	NI	monocyte	0.00612479105650261	0.0753662503762373	0.490218345177608
ATXN1	chr6:16414279:A:C	NI	B	0.15511408883508	0.122409569940183	0.116476053777971
ATXN1	chr6:16414279:A:C	NI	CD4T	0.0665405545405285	0.0830511200688027	0.250211256226715
ATXN1	chr6:16414279:A:C	IAV	NK	-0.0369779690954272	0.0767321388447918	0.386325868979901
ATXN1	chr6:16414279:A:C	IAV	CD8T	0.00460961549085947	0.059587125485066	0.491680831353864
ATXN1	chr6:16414279:A:C	IAV	monocyte	0.0102756164293113	0.061195897629949	0.469215422032334
ATXN1	chr6:16414279:A:C	IAV	B	0.0762821751324155	0.0746891444611042	0.180662276380292
ATXN1	chr6:16414279:A:C	IAV	CD4T	0.0610325030630659	0.0737524884961377	0.243228453312208
ATXN1	chr6:16414279:A:C	LPS	NK	-0.0448676148472627	0.0858537795065783	0.370303983145178
ATXN1	chr6:16414279:A:C	LPS	CD8T	0.00752513967691683	0.0625377787596821	0.471236575727007
ATXN1	chr6:16414279:A:C	LPS	monocyte	0.0371775944150082	0.0785883893453388	0.360392141058249
ATXN1	chr6:16414279:A:C	LPS	B	0.116914683235293	0.0959177776712535	0.133366514034165
ATXN1	chr6:16414279:A:C	LPS	CD4T	0.0729048138741462	0.0796475048047388	0.218490278119454
ATXN1	chr6:16414279:A:C	Tcruzi	NK	-0.0219280923245011	0.0768984458571991	0.457162433492755
ATXN1	chr6:16414279:A:C	Tcruzi	CD8T	0.0155315081258116	0.0660754517122396	0.433633865795273
ATXN1	chr6:16414279:A:C	Tcruzi	monocyte	-0.00907400355505885	0.0791978349452059	0.518243045779165
ATXN1	chr6:16414279:A:C	Tcruzi	B	0.122247856557854	0.098958258753653	0.127650324548052
ATXN1	chr6:16414279:A:C	Tcruzi	CD4T	0.0592703626656221	0.0783858282775132	0.26487611434961
ATXN1	chr6:16432992:G:A	NI	NK	-0.00200063159404457	0.030847436995393	0.509850966522732
ATXN1	chr6:16432992:G:A	NI	CD8T	0.00814652149089243	0.0295992462905663	0.44503870034302
ATXN1	chr6:16432992:G:A	NI	monocyte	-0.0213010460918268	0.0323732022838282	0.291943637331924
ATXN1	chr6:16432992:G:A	NI	B	-0.0798124031843539	0.0480217917803996	0.0880531168332727
ATXN1	chr6:16432992:G:A	NI	CD4T	-0.00401162479836033	0.0327596457469944	0.487334796932487
ATXN1	chr6:16432992:G:A	IAV	NK	0.000456712240594198	0.0290659144870597	0.536987866833797
ATXN1	chr6:16432992:G:A	IAV	CD8T	-0.00314312665370918	0.0268702348973019	0.493706095235552
ATXN1	chr6:16432992:G:A	IAV	monocyte	-0.00871878380235469	0.0258135337289567	0.407350258984505
ATXN1	chr6:16432992:G:A	IAV	B	-0.0515993140571838	0.0356893525391043	0.107872558555497
ATXN1	chr6:16432992:G:A	IAV	CD4T	-0.00312760664725593	0.0290709311239639	0.491782025120806
ATXN1	chr6:16432992:G:A	LPS	NK	-0.00516846624521189	0.0310573820617546	0.470529636493365
ATXN1	chr6:16432992:G:A	LPS	CD8T	0.0122078591271987	0.02886627318655	0.39278395925002
ATXN1	chr6:16432992:G:A	LPS	monocyte	-0.0115663093498921	0.0319627372883764	0.396003789710747
ATXN1	chr6:16432992:G:A	LPS	B	-0.0788730393449324	0.0469709023024534	0.0859718227654882
ATXN1	chr6:16432992:G:A	LPS	CD4T	-0.00324871486738259	0.0298367707592978	0.491492826497578
ATXN1	chr6:16432992:G:A	Tcruzi	NK	-0.00595961308730315	0.0325408599382329	0.468021091152726
ATXN1	chr6:16432992:G:A	Tcruzi	CD8T	0.00876509064470635	0.0287979078276715	0.434421588874129
ATXN1	chr6:16432992:G:A	Tcruzi	monocyte	-0.00157503872445215	0.0328938512270939	0.505062599722681
ATXN1	chr6:16432992:G:A	Tcruzi	B	-0.0584112744845507	0.0377980760971123	0.0993286417109178
ATXN1	chr6:16432992:G:A	Tcruzi	CD4T	0.00558346936276138	0.0318059565940096	0.482553700174056
ATXN1	chr6:16538179:T:C	NI	NK	-0.0318057038247926	0.0613921503618979	0.423725703190262
ATXN1	chr6:16538179:T:C	NI	CD8T	-0.0569054432225053	0.0801938679221487	0.353203235732117
ATXN1	chr6:16538179:T:C	NI	monocyte	-0.0415996326793919	0.0757858233363315	0.395286040466806
ATXN1	chr6:16538179:T:C	NI	B	-0.0146299657541225	0.0595625608366725	0.514201150299387
ATXN1	chr6:16538179:T:C	NI	CD4T	-0.060514395820112	0.0893933795281586	0.363092622531505
ATXN1	chr6:16538179:T:C	IAV	NK	-0.0252200822579333	0.0547390676918263	0.443067422050643
ATXN1	chr6:16538179:T:C	IAV	CD8T	-0.0270955811712119	0.0514738259695177	0.419828661681144
ATXN1	chr6:16538179:T:C	IAV	monocyte	-0.018819798792648	0.0555336393475543	0.486785334452808
ATXN1	chr6:16538179:T:C	IAV	B	-0.0125129780031435	0.0518455874416494	0.515737977300754
ATXN1	chr6:16538179:T:C	IAV	CD4T	-0.0423628867419312	0.0701861483577855	0.396473795642696
ATXN1	chr6:16538179:T:C	LPS	NK	-0.0212413010933104	0.0572208205359973	0.465972690365508
ATXN1	chr6:16538179:T:C	LPS	CD8T	-0.0437951565549702	0.0658090379116504	0.366109524556691
ATXN1	chr6:16538179:T:C	LPS	monocyte	-0.0349517737755542	0.0724075457288306	0.429261539557455
ATXN1	chr6:16538179:T:C	LPS	B	-0.0148143039103478	0.0590313395501105	0.508500711498162
ATXN1	chr6:16538179:T:C	LPS	CD4T	-0.0569395273331941	0.0833389673708598	0.364084974394694
ATXN1	chr6:16538179:T:C	Tcruzi	NK	-0.0304271169990848	0.0620936465589536	0.431664849229833
ATXN1	chr6:16538179:T:C	Tcruzi	CD8T	-0.0497099646812424	0.072720401377091	0.363818781366468
ATXN1	chr6:16538179:T:C	Tcruzi	monocyte	-0.0372265654764504	0.0724443398526989	0.424980466706973
ATXN1	chr6:16538179:T:C	Tcruzi	B	-0.0143690378970207	0.0563480134631203	0.509954637095851
ATXN1	chr6:16538179:T:C	Tcruzi	CD4T	-0.0604305734899576	0.0867811206232567	0.360731698229796
ATXN1	chr6:16569348:G:A	NI	NK	-0.0489079851380647	0.0766181092573782	0.370072479820786
ATXN1	chr6:16569348:G:A	NI	CD8T	-0.0409344063217357	0.0706635656404559	0.404406739768954
ATXN1	chr6:16569348:G:A	NI	monocyte	-0.0630958162749868	0.0900878846553211	0.332575923290227
ATXN1	chr6:16569348:G:A	NI	B	-0.0201485304583235	0.0624688113763776	0.490293840668058
ATXN1	chr6:16569348:G:A	NI	CD4T	-0.0369294799312153	0.0789547928778239	0.437144058148108
ATXN1	chr6:16569348:G:A	IAV	NK	-0.0339520597318315	0.0609699487872939	0.407991392248515
ATXN1	chr6:16569348:G:A	IAV	CD8T	-0.0315404681942687	0.0561074947980366	0.406457149748698
ATXN1	chr6:16569348:G:A	IAV	monocyte	-0.0437061697739885	0.0683434964496104	0.379862993221617
ATXN1	chr6:16569348:G:A	IAV	B	-0.017489622580877	0.0545429796835138	0.490334635805689
ATXN1	chr6:16569348:G:A	IAV	CD4T	-0.0367915933557807	0.0696904856005428	0.423255041982486
ATXN1	chr6:16569348:G:A	LPS	NK	-0.0399070825990037	0.0680077778987569	0.39315554694517
ATXN1	chr6:16569348:G:A	LPS	CD8T	-0.0326925959599093	0.0603717282125556	0.412921698806407
ATXN1	chr6:16569348:G:A	LPS	monocyte	-0.0565753111059813	0.0858645730708782	0.360122373366147
ATXN1	chr6:16569348:G:A	LPS	B	-0.0216280593346628	0.0622034405083462	0.47864830873093
ATXN1	chr6:16569348:G:A	LPS	CD4T	-0.031177025729234	0.0720358663224213	0.451259644576723
ATXN1	chr6:16569348:G:A	Tcruzi	NK	-0.0410963757847303	0.0704300802231363	0.396127079244998
ATXN1	chr6:16569348:G:A	Tcruzi	CD8T	-0.0376880553313905	0.0672313565961342	0.409560552458993
ATXN1	chr6:16569348:G:A	Tcruzi	monocyte	-0.0552717074725137	0.0845111282154115	0.368511903485309
ATXN1	chr6:16569348:G:A	Tcruzi	B	-0.0208233845783617	0.0598839599501489	0.480880859521387
ATXN1	chr6:16569348:G:A	Tcruzi	CD4T	-0.0346462906111753	0.0746948253298625	0.443642939125554
ATXN1	chr6:16607503:T:C	NI	NK	0.0575425679093658	0.0906152152058328	0.27995180808693
ATXN1	chr6:16607503:T:C	NI	CD8T	0.117642359302284	0.103721689434062	0.143294049693856
ATXN1	chr6:16607503:T:C	NI	monocyte	-0.0976574680817301	0.117947240129233	0.228606021655337
ATXN1	chr6:16607503:T:C	NI	B	0.127434108569065	0.118067744096154	0.145737933252722
ATXN1	chr6:16607503:T:C	NI	CD4T	0.189845840762314	0.141462327585114	0.098918097045923
ATXN1	chr6:16607503:T:C	IAV	NK	0.0568397387043259	0.0854268720077415	0.271311640218184
ATXN1	chr6:16607503:T:C	IAV	CD8T	0.053552908028394	0.0766211230432001	0.256272822788558
ATXN1	chr6:16607503:T:C	IAV	monocyte	-0.083126314754161	0.0964305656114787	0.222551847801217
ATXN1	chr6:16607503:T:C	IAV	B	0.0563471137198738	0.0847242707334775	0.270974915566019
ATXN1	chr6:16607503:T:C	IAV	CD4T	0.107570432069059	0.099746052083022	0.159441903666808
ATXN1	chr6:16607503:T:C	LPS	NK	0.0565887764340045	0.0903230841775379	0.281829757312883
ATXN1	chr6:16607503:T:C	LPS	CD8T	0.0779226473159918	0.085505198679928	0.197222638187943
ATXN1	chr6:16607503:T:C	LPS	monocyte	-0.0684034631517467	0.106814029181771	0.293387778185451
ATXN1	chr6:16607503:T:C	LPS	B	0.109502680360134	0.108226356388596	0.166486401357446
ATXN1	chr6:16607503:T:C	LPS	CD4T	0.154229957969129	0.120768732551862	0.114830377759774
ATXN1	chr6:16607503:T:C	Tcruzi	NK	0.0553137807141781	0.0932907659356077	0.292717007203745
ATXN1	chr6:16607503:T:C	Tcruzi	CD8T	0.10712630394221	0.0979240549068532	0.152665246716083
ATXN1	chr6:16607503:T:C	Tcruzi	monocyte	-0.101779389470243	0.119927284678607	0.223841144420907
ATXN1	chr6:16607503:T:C	Tcruzi	B	0.0947212032327504	0.0995478852374871	0.185265260440902
ATXN1	chr6:16607503:T:C	Tcruzi	CD4T	0.147558138980051	0.118437966382651	0.122860191203984
ATXN1	chr6:16607630:T:C	NI	NK	-0.0162823940114312	0.0511165005538715	0.549489732449597
ATXN1	chr6:16607630:T:C	NI	CD8T	-0.0139402726969117	0.0539274426304822	0.568885858666464
ATXN1	chr6:16607630:T:C	NI	monocyte	-0.00501762462657853	0.0586992847091563	0.595735376923757
ATXN1	chr6:16607630:T:C	NI	B	-0.0221054394963074	0.0576108630212892	0.526562484442038
ATXN1	chr6:16607630:T:C	NI	CD4T	-0.0132495828975595	0.0644755606122887	0.575324053109154
ATXN1	chr6:16607630:T:C	IAV	NK	-0.0131225964214043	0.0461295187795663	0.56037005513929
ATXN1	chr6:16607630:T:C	IAV	CD8T	-0.0102387712201891	0.0414710476261336	0.571876657325483
ATXN1	chr6:16607630:T:C	IAV	monocyte	-0.0027205892140657	0.0468902641136631	0.629811912532416
ATXN1	chr6:16607630:T:C	IAV	B	-0.0168874664097534	0.0483574152878698	0.538270398245042
ATXN1	chr6:16607630:T:C	IAV	CD4T	-0.00619276784072061	0.0537349619561686	0.609335249249813
ATXN1	chr6:16607630:T:C	LPS	NK	-0.0145253004097367	0.0501888485066662	0.553602611699171
ATXN1	chr6:16607630:T:C	LPS	CD8T	-0.0125558315617737	0.0472220286076097	0.561253672805219
ATXN1	chr6:16607630:T:C	LPS	monocyte	-0.00498107707915854	0.0578061146959537	0.607665344469106
ATXN1	chr6:16607630:T:C	LPS	B	-0.0201273921726027	0.0557346535327954	0.529400055840886
ATXN1	chr6:16607630:T:C	LPS	CD4T	-0.0118012705273501	0.0595367024627954	0.581748297209366
ATXN1	chr6:16607630:T:C	Tcruzi	NK	-0.01804445001284	0.0538363006305175	0.541497061110873
ATXN1	chr6:16607630:T:C	Tcruzi	CD8T	-0.0138775211260542	0.0521113520633992	0.564252712386467
ATXN1	chr6:16607630:T:C	Tcruzi	monocyte	-0.00354546399847247	0.0564105784338102	0.62157097248712
ATXN1	chr6:16607630:T:C	Tcruzi	B	-0.0270283026000456	0.061368351135387	0.499094696965853
ATXN1	chr6:16607630:T:C	Tcruzi	CD4T	-0.0119545499786714	0.0605536483067907	0.584629885512039
ATXN1	chr6:16625389:C:A	NI	NK	-0.02268126141125	0.0501002928190553	0.506979105577526
ATXN1	chr6:16625389:C:A	NI	CD8T	-0.0179812216858935	0.0465216605787564	0.534242968171754
ATXN1	chr6:16625389:C:A	NI	monocyte	0.00179115414080737	0.050084343707169	0.626133618949243
ATXN1	chr6:16625389:C:A	NI	B	0.00336323968036947	0.0436843619426781	0.646380206700723
ATXN1	chr6:16625389:C:A	NI	CD4T	-0.0194102444092832	0.0547092051836928	0.534509682484701
ATXN1	chr6:16625389:C:A	IAV	NK	-0.0197865540674945	0.0452339939952725	0.513314167056696
ATXN1	chr6:16625389:C:A	IAV	CD8T	-0.0166883222109227	0.039568541118057	0.519540984738137
ATXN1	chr6:16625389:C:A	IAV	monocyte	0.00238997360841262	0.0398340061314964	0.645089821684487
ATXN1	chr6:16625389:C:A	IAV	B	0.00117522323583818	0.037894746605973	0.659038734324261
ATXN1	chr6:16625389:C:A	IAV	CD4T	-0.0192760455457771	0.0483155210445473	0.531145269325086
ATXN1	chr6:16625389:C:A	LPS	NK	-0.0196157603472142	0.0470282019863034	0.515505082143942
ATXN1	chr6:16625389:C:A	LPS	CD8T	-0.0155955448656539	0.0411548668786583	0.529497368167606
ATXN1	chr6:16625389:C:A	LPS	monocyte	0.00228709339835584	0.0493043631480076	0.635263689087651
ATXN1	chr6:16625389:C:A	LPS	B	-0.00473118187891359	0.0428357770583846	0.617558953382172
ATXN1	chr6:16625389:C:A	LPS	CD4T	-0.017147954725056	0.0498732402800235	0.542733859592553
ATXN1	chr6:16625389:C:A	Tcruzi	NK	-0.0110527019399656	0.0435088812583639	0.569664455515864
ATXN1	chr6:16625389:C:A	Tcruzi	CD8T	-0.0190892151651539	0.046308725887407	0.523375321603983
ATXN1	chr6:16625389:C:A	Tcruzi	monocyte	0.00532960393553433	0.0490263867144276	0.623908302836313
ATXN1	chr6:16625389:C:A	Tcruzi	B	0.00851351542219302	0.0449047783014923	0.61037098961432
ATXN1	chr6:16625389:C:A	Tcruzi	CD4T	-0.0125283674239998	0.049464150092375	0.572395164035477
ATXN1	chr6:16685289:T:G	NI	NK	0.00708899458444345	0.0520555607153586	0.447119978459624
ATXN1	chr6:16685289:T:G	NI	CD8T	-0.0551894796101147	0.0445777803655434	0.106993819238889
ATXN1	chr6:16685289:T:G	NI	monocyte	0.424113185339879	0.0407938897911749	1.45036096038215e-25
ATXN1	chr6:16685289:T:G	NI	B	-0.022710184471849	0.048254700518467	0.319152385518684
ATXN1	chr6:16685289:T:G	NI	CD4T	-0.0828394035613326	0.0467893461823249	0.0378978186388007
ATXN1	chr6:16685289:T:G	IAV	NK	-0.00297997133670051	0.0495637677630982	0.475538033558877
ATXN1	chr6:16685289:T:G	IAV	CD8T	-0.0341242392536829	0.0496716702421646	0.243885181821334
ATXN1	chr6:16685289:T:G	IAV	monocyte	0.27232319133853	0.0345787096349343	6.09670892720979e-15
ATXN1	chr6:16685289:T:G	IAV	B	-0.0246465986596842	0.0471762190386635	0.301076722376282
ATXN1	chr6:16685289:T:G	IAV	CD4T	-0.0820073298570827	0.043841708556554	0.0299237136794003
ATXN1	chr6:16685289:T:G	LPS	NK	-0.00801906391173188	0.0532348998617097	0.440042801721924
ATXN1	chr6:16685289:T:G	LPS	CD8T	-0.0399427847649893	0.0455062625008069	0.188821445896992
ATXN1	chr6:16685289:T:G	LPS	monocyte	0.390041111501716	0.0424211383831404	2.244524753816e-20
ATXN1	chr6:16685289:T:G	LPS	B	0.0167405337334754	0.0470598158204903	0.362126312475404
ATXN1	chr6:16685289:T:G	LPS	CD4T	-0.0676214107556069	0.0415424382546251	0.0514663232908849
ATXN1	chr6:16685289:T:G	Tcruzi	NK	-0.0111903417515458	0.0569274783898891	0.422416079125071
ATXN1	chr6:16685289:T:G	Tcruzi	CD8T	-0.0413766849192841	0.0436976962365578	0.170958709533516
ATXN1	chr6:16685289:T:G	Tcruzi	monocyte	0.513004808439857	0.0507273219970573	1.04667173523128e-28
ATXN1	chr6:16685289:T:G	Tcruzi	B	-0.0327947768553896	0.0463594721018655	0.240030195104184
ATXN1	chr6:16685289:T:G	Tcruzi	CD4T	-0.0513514626055709	0.0467423019620712	0.135478883490157
ATXN1	chr6:16714386:A:G	NI	NK	-0.0530538048252979	0.0373554496702052	0.0743349319444651
ATXN1	chr6:16714386:A:G	NI	CD8T	-0.0768750864180587	0.0338954218777148	0.0121287794900217
ATXN1	chr6:16714386:A:G	NI	monocyte	0.0794904863066095	0.0368367969122894	0.0136924756404474
ATXN1	chr6:16714386:A:G	NI	B	-0.0675169687455015	0.0369748415804191	0.0314154165277699
ATXN1	chr6:16714386:A:G	NI	CD4T	-0.105912488152505	0.0376333949099854	0.00237424638868877
ATXN1	chr6:16714386:A:G	IAV	NK	-0.0520346736032303	0.0353690668162919	0.0663368710902931
ATXN1	chr6:16714386:A:G	IAV	CD8T	-0.0653169069219842	0.033727018830292	0.0214233851771567
ATXN1	chr6:16714386:A:G	IAV	monocyte	0.0495940814122613	0.0299738903593624	0.0482231828773236
ATXN1	chr6:16714386:A:G	IAV	B	-0.084528903416224	0.0375154886181631	0.0067868570161912
ATXN1	chr6:16714386:A:G	IAV	CD4T	-0.0985874645281802	0.034440727070068	0.00177633698083002
ATXN1	chr6:16714386:A:G	LPS	NK	-0.0501337269873251	0.0376043321300197	0.0879415140365394
ATXN1	chr6:16714386:A:G	LPS	CD8T	-0.0654310858916482	0.0325533461385131	0.0219605176861487
ATXN1	chr6:16714386:A:G	LPS	monocyte	0.103995622184929	0.0390686183989858	0.00255198064276109
ATXN1	chr6:16714386:A:G	LPS	B	-0.0730446401817832	0.0363943846248325	0.0197303320846739
ATXN1	chr6:16714386:A:G	LPS	CD4T	-0.113541499005162	0.03495502700475	0.000394678880562771
ATXN1	chr6:16714386:A:G	Tcruzi	NK	-0.0659720536330429	0.0401640246173504	0.0444008775445512
ATXN1	chr6:16714386:A:G	Tcruzi	CD8T	-0.0871733416285593	0.033538771473784	0.00386164504505582
ATXN1	chr6:16714386:A:G	Tcruzi	monocyte	0.103881029358161	0.0413859509475997	0.00351370764622148
ATXN1	chr6:16714386:A:G	Tcruzi	B	-0.0522088446678283	0.0348011184731966	0.0652343286813497
ATXN1	chr6:16714386:A:G	Tcruzi	CD4T	-0.099467315974632	0.0362968641158249	0.0031793164844679
ATXN1	chr6:16795692:A:G	NI	NK	-0.00556586529112028	0.0236017426277028	0.642146252138574
ATXN1	chr6:16795692:A:G	NI	CD8T	0.000547891386045101	0.0218206161149686	0.686048520171187
ATXN1	chr6:16795692:A:G	NI	monocyte	0.00230858208285682	0.025245802758939	0.642586689412191
ATXN1	chr6:16795692:A:G	NI	B	0.00266874132114739	0.023033466989574	0.657951569367795
ATXN1	chr6:16795692:A:G	NI	CD4T	0.0260316269396638	0.0368203431536197	0.439843581566729
ATXN1	chr6:16795692:A:G	IAV	NK	-0.00859252926756647	0.0242219727581826	0.606497891358316
ATXN1	chr6:16795692:A:G	IAV	CD8T	-0.00164639647155059	0.0195837255485828	0.690846927910226
ATXN1	chr6:16795692:A:G	IAV	monocyte	0.0114654252289266	0.022744179673011	0.545351548352219
ATXN1	chr6:16795692:A:G	IAV	B	0.0067811564651101	0.0216296587032854	0.603957752403342
ATXN1	chr6:16795692:A:G	IAV	CD4T	0.0109964707117523	0.0241507738594791	0.560298442522758
ATXN1	chr6:16795692:A:G	LPS	NK	-0.0164021338573976	0.0330358569533676	0.548104560894582
ATXN1	chr6:16795692:A:G	LPS	CD8T	-0.00346753581494943	0.0212619248046226	0.666299652146057
ATXN1	chr6:16795692:A:G	LPS	monocyte	0.0182130935069626	0.0314238672447072	0.493995799536156
ATXN1	chr6:16795692:A:G	LPS	B	0.00830812998767797	0.0239424148412623	0.590083323198872
ATXN1	chr6:16795692:A:G	LPS	CD4T	0.00841633307675511	0.0240186851855324	0.586870339671828
ATXN1	chr6:16795692:A:G	Tcruzi	NK	-0.00750705289229647	0.0256429733187154	0.623899107657238
ATXN1	chr6:16795692:A:G	Tcruzi	CD8T	0.00263896960750557	0.0210115780606779	0.65811027159398
ATXN1	chr6:16795692:A:G	Tcruzi	monocyte	-0.00229491465782656	0.0270736977372878	0.690776583107931
ATXN1	chr6:16795692:A:G	Tcruzi	B	0.00786394590719962	0.0229177071318012	0.593980563438766
ATXN1	chr6:16795692:A:G	Tcruzi	CD4T	0.0159938147332083	0.0286592084545095	0.525524952634137
ATXN10	chr22:45580783:G:C	NI	NK	-0.0021911487237493	0.0543704251821357	0.604633319214701
ATXN10	chr22:45580783:G:C	NI	CD8T	-0.0228194921603558	0.0645963672354072	0.51167409226719
ATXN10	chr22:45580783:G:C	NI	monocyte	-0.0175633077490595	0.0716091396970093	0.524101033669804
ATXN10	chr22:45580783:G:C	NI	B	-0.0374042360281707	0.0759236151761313	0.456242398867198
ATXN10	chr22:45580783:G:C	NI	CD4T	-0.0286877828534278	0.0780206568316684	0.498449711004878
ATXN10	chr22:45580783:G:C	IAV	NK	-0.00180088317065367	0.0506956638314843	0.605938027272448
ATXN10	chr22:45580783:G:C	IAV	CD8T	-0.0109432519736492	0.0480828561321343	0.549872555480486
ATXN10	chr22:45580783:G:C	IAV	monocyte	-0.0115619592199371	0.058976479217948	0.561900510266612
ATXN10	chr22:45580783:G:C	IAV	B	-0.0193572976181831	0.055407450998867	0.509581917004093
ATXN10	chr22:45580783:G:C	IAV	CD4T	-0.0227053999352381	0.0654849531554816	0.512977264429465
ATXN10	chr22:45580783:G:C	LPS	NK	0.00915438503407591	0.0611071395100524	0.59645727517156
ATXN10	chr22:45580783:G:C	LPS	CD8T	-0.0211335115046604	0.0577444133011421	0.503197750657471
ATXN10	chr22:45580783:G:C	LPS	monocyte	-0.00867146903771617	0.0705638428226263	0.570465878123453
ATXN10	chr22:45580783:G:C	LPS	B	-0.0256205951277741	0.0650784589622827	0.49145969171241
ATXN10	chr22:45580783:G:C	LPS	CD4T	-0.0268017193927408	0.0726221566868133	0.502414379610713
ATXN10	chr22:45580783:G:C	Tcruzi	NK	-0.00617866555816598	0.0558663258238995	0.583870492246605
ATXN10	chr22:45580783:G:C	Tcruzi	CD8T	-0.0205370625848813	0.0612881929328981	0.515525450508926
ATXN10	chr22:45580783:G:C	Tcruzi	monocyte	-0.0168655956981628	0.069109287667531	0.542236152784416
ATXN10	chr22:45580783:G:C	Tcruzi	B	-0.0345385320016558	0.0713404656572992	0.457693278304622
ATXN10	chr22:45580783:G:C	Tcruzi	CD4T	-0.0237878260151667	0.0720398010550995	0.516056327587673
ATXN10	chr22:45585220:C:A	NI	NK	0.00776855708483968	0.0514510971094939	0.596968160610832
ATXN10	chr22:45585220:C:A	NI	CD8T	0.00681650282893916	0.0579117501975521	0.607815260822204
ATXN10	chr22:45585220:C:A	NI	monocyte	0.0160094380298531	0.0695678156296005	0.545633348093408
ATXN10	chr22:45585220:C:A	NI	B	-0.00633802445649301	0.0572800655741145	0.614599218695658
ATXN10	chr22:45585220:C:A	NI	CD4T	-0.00261577133481501	0.0706040711923544	0.627782597337917
ATXN10	chr22:45585220:C:A	IAV	NK	0.0130047738081424	0.0507312033672273	0.564969170229174
ATXN10	chr22:45585220:C:A	IAV	CD8T	0.00854191177619664	0.0452978106350213	0.586594332281266
ATXN10	chr22:45585220:C:A	IAV	monocyte	0.0219129522597657	0.0627286522303475	0.530212869139389
ATXN10	chr22:45585220:C:A	IAV	B	-0.000461331552754195	0.0488100587206324	0.642068504168942
ATXN10	chr22:45585220:C:A	IAV	CD4T	0.00547241569086602	0.0599073530804187	0.615405864199303
ATXN10	chr22:45585220:C:A	LPS	NK	0.00845650476578639	0.0519679563521192	0.588800229140673
ATXN10	chr22:45585220:C:A	LPS	CD8T	0.00465919360328396	0.0498681267418643	0.609368738997364
ATXN10	chr22:45585220:C:A	LPS	monocyte	0.0224691397204927	0.072614803991825	0.53070334855407
ATXN10	chr22:45585220:C:A	LPS	B	-0.00386830251811459	0.0561782913164095	0.621684083138978
ATXN10	chr22:45585220:C:A	LPS	CD4T	0.00250961828263716	0.0652524331088442	0.62555565248341
ATXN10	chr22:45585220:C:A	Tcruzi	NK	0.0121832906125924	0.0549689760942889	0.574664366171422
ATXN10	chr22:45585220:C:A	Tcruzi	CD8T	0.00494070203862207	0.0552694998549471	0.613812967871844
ATXN10	chr22:45585220:C:A	Tcruzi	monocyte	0.0221124000261139	0.0698424807044366	0.536935834597681
ATXN10	chr22:45585220:C:A	Tcruzi	B	-0.0053386097638054	0.054202674400376	0.616424715109511
ATXN10	chr22:45585220:C:A	Tcruzi	CD4T	-0.00669682731718781	0.0677950513173749	0.617714920627124
ATXN10	chr22:45605198:T:G	NI	NK	0.0262036044212604	0.0485051232485755	0.444214088822755
ATXN10	chr22:45605198:T:G	NI	CD8T	0.0234813482672808	0.0484757476553887	0.464833140416067
ATXN10	chr22:45605198:T:G	NI	monocyte	0.0347424936348078	0.0618686176059229	0.412376332858393
ATXN10	chr22:45605198:T:G	NI	B	0.0136211488703849	0.0465907334517511	0.526831369604298
ATXN10	chr22:45605198:T:G	NI	CD4T	0.0233710294929994	0.0567133542293558	0.479650364882457
ATXN10	chr22:45605198:T:G	IAV	NK	0.019868487765532	0.0425440837065693	0.468557379089175
ATXN10	chr22:45605198:T:G	IAV	CD8T	0.0182979601992776	0.0389054244225119	0.466884481716228
ATXN10	chr22:45605198:T:G	IAV	monocyte	0.0254350882555932	0.0509573605797862	0.46043312923716
ATXN10	chr22:45605198:T:G	IAV	B	0.00896601366877344	0.0407357663040523	0.545573441089347
ATXN10	chr22:45605198:T:G	IAV	CD4T	0.0314791534091436	0.0534702347058427	0.430721966429586
ATXN10	chr22:45605198:T:G	LPS	NK	0.0235129456148771	0.0461293255025508	0.44591060041005
ATXN10	chr22:45605198:T:G	LPS	CD8T	0.0257501985597333	0.0452270190263657	0.426521903494031
ATXN10	chr22:45605198:T:G	LPS	monocyte	0.0222358640535168	0.0567275333282698	0.478089814452129
ATXN10	chr22:45605198:T:G	LPS	B	0.0244811515398457	0.0503394522021831	0.456258710979533
ATXN10	chr22:45605198:T:G	LPS	CD4T	0.0428412080123631	0.0640479151186981	0.391525141506981
ATXN10	chr22:45605198:T:G	Tcruzi	NK	0.025492955651486	0.0488832423741932	0.449541612941652
ATXN10	chr22:45605198:T:G	Tcruzi	CD8T	0.0238819284856098	0.0471481852536793	0.456356285440265
ATXN10	chr22:45605198:T:G	Tcruzi	monocyte	0.0239447163930731	0.0551038485227267	0.477818849803269
ATXN10	chr22:45605198:T:G	Tcruzi	B	0.00987683938589864	0.0440788592125294	0.543769063825148
ATXN10	chr22:45605198:T:G	Tcruzi	CD4T	0.0186275981647232	0.0530214613021217	0.502034004289539
ATXN10	chr22:45616994:T:G	NI	NK	0.0370939829506409	0.0474558042923573	0.273021554087893
ATXN10	chr22:45616994:T:G	NI	CD8T	0.0294914500089222	0.0466895198262841	0.325118702771013
ATXN10	chr22:45616994:T:G	NI	monocyte	0.114110977767001	0.0776872410125892	0.0971395617618828
ATXN10	chr22:45616994:T:G	NI	B	0.00712087183472836	0.046930469559216	0.481818211288936
ATXN10	chr22:45616994:T:G	NI	CD4T	0.0139924641829574	0.0514223886350629	0.445391103904402
ATXN10	chr22:45616994:T:G	IAV	NK	0.0328161415293806	0.0438915015206693	0.282939960923518
ATXN10	chr22:45616994:T:G	IAV	CD8T	0.0155052936626062	0.0374568848682207	0.392135917065767
ATXN10	chr22:45616994:T:G	IAV	monocyte	0.0720334673997854	0.0580091857899768	0.156010895025235
ATXN10	chr22:45616994:T:G	IAV	B	0.0186746337733965	0.0422153470909191	0.384528020460777
ATXN10	chr22:45616994:T:G	IAV	CD4T	0.0176071689942563	0.0449672633202296	0.40603042044593
ATXN10	chr22:45616994:T:G	LPS	NK	0.0276188520326496	0.0443164299481541	0.32193531299449
ATXN10	chr22:45616994:T:G	LPS	CD8T	0.0196386298187418	0.0403300614593647	0.368342506973215
ATXN10	chr22:45616994:T:G	LPS	monocyte	0.0926050853375426	0.0717388287750987	0.141856000854554
ATXN10	chr22:45616994:T:G	LPS	B	0.0244317081570441	0.0469962103237651	0.358892233138051
ATXN10	chr22:45616994:T:G	LPS	CD4T	0.00767916527284392	0.0477616073940771	0.482421754296728
ATXN10	chr22:45616994:T:G	Tcruzi	NK	0.0299743089314313	0.046245486813883	0.315427656872862
ATXN10	chr22:45616994:T:G	Tcruzi	CD8T	0.00903640387300777	0.0429628474378154	0.460926801866097
ATXN10	chr22:45616994:T:G	Tcruzi	monocyte	0.0939062571078624	0.0699156616813084	0.139424306630983
ATXN10	chr22:45616994:T:G	Tcruzi	B	0.011066393577101	0.0446133185144649	0.448227475170938
ATXN10	chr22:45616994:T:G	Tcruzi	CD4T	-0.00127097576446261	0.0499964035875412	0.547273184222457
ATXN10	chr22:45651516:A:G	NI	NK	0.157189802543559	0.0764509951091637	0.0121016596119966
ATXN10	chr22:45651516:A:G	NI	CD8T	0.111793136126923	0.0710137952827633	0.0522247390931402
ATXN10	chr22:45651516:A:G	NI	monocyte	0.251260568109084	0.0842317602358031	0.000995923944215671
ATXN10	chr22:45651516:A:G	NI	B	0.0126130138192638	0.0752776262480544	0.424671630735809
ATXN10	chr22:45651516:A:G	NI	CD4T	0.0419124388176784	0.0774794409915433	0.288034802226148
ATXN10	chr22:45651516:A:G	IAV	NK	0.141179150362656	0.0724211853822113	0.0165990668173374
ATXN10	chr22:45651516:A:G	IAV	CD8T	0.0643601216908733	0.062219469873174	0.141797101748443
ATXN10	chr22:45651516:A:G	IAV	monocyte	0.211703155404576	0.0776115756159219	0.00188551589210935
ATXN10	chr22:45651516:A:G	IAV	B	0.027240081024003	0.069075487531164	0.339370849869996
ATXN10	chr22:45651516:A:G	IAV	CD4T	0.0504635819570893	0.0688989868706352	0.226798839535241
ATXN10	chr22:45651516:A:G	LPS	NK	0.109563459137352	0.0705509368643164	0.0554222179387933
ATXN10	chr22:45651516:A:G	LPS	CD8T	0.0925228671761131	0.0648426262866621	0.0711137569445787
ATXN10	chr22:45651516:A:G	LPS	monocyte	0.280796907318225	0.0945600868942063	0.000680458970654369
ATXN10	chr22:45651516:A:G	LPS	B	-0.00951827902769839	0.0761314080619325	0.464363049598171
ATXN10	chr22:45651516:A:G	LPS	CD4T	0.0294796126416895	0.0727914370313333	0.334151560767995
ATXN10	chr22:45651516:A:G	Tcruzi	NK	0.151741472078605	0.0773000382220953	0.0171543584443535
ATXN10	chr22:45651516:A:G	Tcruzi	CD8T	0.0943596364097998	0.0675953889422454	0.0770615267321732
ATXN10	chr22:45651516:A:G	Tcruzi	monocyte	0.302482403863562	0.0940899594835811	0.000339323505743858
ATXN10	chr22:45651516:A:G	Tcruzi	B	0.00319640127764881	0.0733627213928103	0.470246058868545
ATXN10	chr22:45651516:A:G	Tcruzi	CD4T	0.0830200215054287	0.0743391214984735	0.128248136355137
ATXN10	chr22:45656756:G:A	NI	NK	0.0236727807022799	0.0504947031436312	0.451598003864636
ATXN10	chr22:45656756:G:A	NI	CD8T	0.0356586758448998	0.0590657395861094	0.407853144835655
ATXN10	chr22:45656756:G:A	NI	monocyte	0.0424859389692655	0.072048733215322	0.387093982871995
ATXN10	chr22:45656756:G:A	NI	B	0.0186735023958325	0.0535896922513291	0.492643089623973
ATXN10	chr22:45656756:G:A	NI	CD4T	0.0551839001764931	0.078624503382882	0.363682032508907
ATXN10	chr22:45656756:G:A	IAV	NK	0.0322375051632165	0.0532347937516035	0.402413100202978
ATXN10	chr22:45656756:G:A	IAV	CD8T	0.0269190678536953	0.0465652817837212	0.41329313235143
ATXN10	chr22:45656756:G:A	IAV	monocyte	0.0240984516702232	0.0551490757209843	0.465700782712269
ATXN10	chr22:45656756:G:A	IAV	B	0.0239314458078888	0.0500549582547153	0.450410063469275
ATXN10	chr22:45656756:G:A	IAV	CD4T	0.0437199233347476	0.0649405054989186	0.383297310805266
ATXN10	chr22:45656756:G:A	LPS	NK	0.0311200286047532	0.0545190008098884	0.412983003627397
ATXN10	chr22:45656756:G:A	LPS	CD8T	0.0321289511243325	0.0526226209524261	0.400142134031721
ATXN10	chr22:45656756:G:A	LPS	monocyte	0.0168967810874943	0.0644119292369605	0.505310703413581
ATXN10	chr22:45656756:G:A	LPS	B	0.0206936547787106	0.0537344768730325	0.477235643127525
ATXN10	chr22:45656756:G:A	LPS	CD4T	0.0501537529465506	0.0724050350731196	0.373222608494234
ATXN10	chr22:45656756:G:A	Tcruzi	NK	0.0317706487473536	0.0559922960856922	0.416798954552133
ATXN10	chr22:45656756:G:A	Tcruzi	CD8T	0.0354407211881919	0.0574855194448243	0.401997099425317
ATXN10	chr22:45656756:G:A	Tcruzi	monocyte	0.0337506501623984	0.0661821821451179	0.437177943765128
ATXN10	chr22:45656756:G:A	Tcruzi	B	0.0136680868817338	0.0506052502941148	0.513154854582554
ATXN10	chr22:45656756:G:A	Tcruzi	CD4T	0.0436957395749583	0.0688257609308256	0.396639930142225
ATXN10	chr22:45776548:C:G	NI	NK	-0.143205307789184	0.159291800562018	0.209290501860817
ATXN10	chr22:45776548:C:G	NI	CD8T	-0.0592394334156869	0.12144366071288	0.357636439779901
ATXN10	chr22:45776548:C:G	NI	monocyte	-0.125797535990077	0.156839467761961	0.247305873053423
ATXN10	chr22:45776548:C:G	NI	B	-0.11345920397811	0.143647028879773	0.25591767658107
ATXN10	chr22:45776548:C:G	NI	CD4T	-0.0385810636736655	0.138536652879401	0.427599407658064
ATXN10	chr22:45776548:C:G	IAV	NK	-0.14415066500403	0.158742532782944	0.200822388395443
ATXN10	chr22:45776548:C:G	IAV	CD8T	-0.0713513533287676	0.106249659644663	0.295017302206404
ATXN10	chr22:45776548:C:G	IAV	monocyte	-0.109068374402732	0.137902597412195	0.256626146845973
ATXN10	chr22:45776548:C:G	IAV	B	-0.129221315341823	0.149263225851151	0.219359168006952
ATXN10	chr22:45776548:C:G	IAV	CD4T	-0.0621090572891152	0.122122308980692	0.357658987532821
ATXN10	chr22:45776548:C:G	LPS	NK	-0.142979424707658	0.158041352967608	0.206689541366552
ATXN10	chr22:45776548:C:G	LPS	CD8T	-0.0819838077824647	0.115829834103484	0.285357628318157
ATXN10	chr22:45776548:C:G	LPS	monocyte	-0.159068640675134	0.183044559541173	0.219809556668909
ATXN10	chr22:45776548:C:G	LPS	B	-0.129835936415033	0.152961306865129	0.231501635462299
ATXN10	chr22:45776548:C:G	LPS	CD4T	-0.0191353321585439	0.135960156904341	0.468748445705488
ATXN10	chr22:45776548:C:G	Tcruzi	NK	-0.167671106828948	0.183927881220689	0.195725752110367
ATXN10	chr22:45776548:C:G	Tcruzi	CD8T	-0.0822506640292419	0.122238251597078	0.300459830844897
ATXN10	chr22:45776548:C:G	Tcruzi	monocyte	-0.118008630054112	0.151118469605907	0.261235763966818
ATXN10	chr22:45776548:C:G	Tcruzi	B	-0.112707396170032	0.139837545366796	0.248464894912759
ATXN10	chr22:45776548:C:G	Tcruzi	CD4T	-0.0574096128808514	0.131535175115168	0.381305062600573
ATXN10	chr22:45833918:C:T	NI	NK	-0.00780725669003058	0.0529815746973502	0.578361345362499
ATXN10	chr22:45833918:C:T	NI	CD8T	-0.022094198358556	0.0633602525044001	0.517793319851026
ATXN10	chr22:45833918:C:T	NI	monocyte	-0.0382594127865029	0.0808421801238458	0.445948219886555
ATXN10	chr22:45833918:C:T	NI	B	-0.0223010471083393	0.0628803568110767	0.513825194869134
ATXN10	chr22:45833918:C:T	NI	CD4T	-0.0232430586876894	0.0747863403941228	0.521643352848969
ATXN10	chr22:45833918:C:T	IAV	NK	-0.00404730402442409	0.0492729354362024	0.595874642078465
ATXN10	chr22:45833918:C:T	IAV	CD8T	-0.00652148169924288	0.0453977492263335	0.577884513711388
ATXN10	chr22:45833918:C:T	IAV	monocyte	-0.0267054878564216	0.0642694082327314	0.489481335861768
ATXN10	chr22:45833918:C:T	IAV	B	-0.0114524716201668	0.0513142607872748	0.553350659061861
ATXN10	chr22:45833918:C:T	IAV	CD4T	-0.00660958885357297	0.0607974352474244	0.587153395428661
ATXN10	chr22:45833918:C:T	LPS	NK	-0.00404174270602394	0.053346862814891	0.592280353633724
ATXN10	chr22:45833918:C:T	LPS	CD8T	-0.0196102475493164	0.0555397432215871	0.510857538940014
ATXN10	chr22:45833918:C:T	LPS	monocyte	-0.04638942615115	0.0893777787802397	0.431783903816661
ATXN10	chr22:45833918:C:T	LPS	B	-0.0222397318226007	0.0623463919753094	0.507989537807322
ATXN10	chr22:45833918:C:T	LPS	CD4T	-0.0118052038971585	0.0665521775069338	0.563525868971012
ATXN10	chr22:45833918:C:T	Tcruzi	NK	-0.0108556145718079	0.0552211820574794	0.562764318644763
ATXN10	chr22:45833918:C:T	Tcruzi	CD8T	-0.0171696173070567	0.0587428790152405	0.533715276173879
ATXN10	chr22:45833918:C:T	Tcruzi	monocyte	-0.0355448699229961	0.0772369487527311	0.469741917165059
ATXN10	chr22:45833918:C:T	Tcruzi	B	-0.0209316758649295	0.0596093611185197	0.513014478587328
ATXN10	chr22:45833918:C:T	Tcruzi	CD4T	-0.0214430650579141	0.0702763245629975	0.530251461708182
ATXN10	chr22:45861062:C:A	NI	NK	0.0979450163974515	0.109909425302597	0.223610923405979
ATXN10	chr22:45861062:C:A	NI	CD8T	0.0791143786163058	0.101631076190797	0.271092364186737
ATXN10	chr22:45861062:C:A	NI	monocyte	0.131798398509728	0.136656054693581	0.198178471660942
ATXN10	chr22:45861062:C:A	NI	B	0.0878398397430975	0.109528138692172	0.257809538121755
ATXN10	chr22:45861062:C:A	NI	CD4T	0.0552966712489771	0.112182512763295	0.358949056787689
ATXN10	chr22:45861062:C:A	IAV	NK	0.0916628652306532	0.103101222137233	0.222903901057135
ATXN10	chr22:45861062:C:A	IAV	CD8T	0.0666687290897577	0.0856113950932857	0.2628713974613
ATXN10	chr22:45861062:C:A	IAV	monocyte	0.117547990031505	0.122421256964604	0.202657942525687
ATXN10	chr22:45861062:C:A	IAV	B	0.0567203715938621	0.0885598298617544	0.311094592388955
ATXN10	chr22:45861062:C:A	IAV	CD4T	0.0661876627932103	0.099585139870748	0.308460650230314
ATXN10	chr22:45861062:C:A	LPS	NK	0.0993503078174664	0.109973046126731	0.217795312384668
ATXN10	chr22:45861062:C:A	LPS	CD8T	0.0858976365574501	0.0984777172392485	0.233487067531636
ATXN10	chr22:45861062:C:A	LPS	monocyte	0.152633468133402	0.154694666827478	0.183860172541105
ATXN10	chr22:45861062:C:A	LPS	B	0.0765261098381476	0.102440354628716	0.275694532252848
ATXN10	chr22:45861062:C:A	LPS	CD4T	0.0786224780624621	0.109048097544522	0.28984454790454
ATXN10	chr22:45861062:C:A	Tcruzi	NK	0.100384709761202	0.112649325382945	0.223164234190869
ATXN10	chr22:45861062:C:A	Tcruzi	CD8T	0.0804482319993251	0.0997325659436732	0.260956286368096
ATXN10	chr22:45861062:C:A	Tcruzi	monocyte	0.138435365627062	0.14048078108585	0.195770767918406
ATXN10	chr22:45861062:C:A	Tcruzi	B	0.0657923192361777	0.0962231425948412	0.297800331839002
ATXN10	chr22:45861062:C:A	Tcruzi	CD4T	0.0724633449081902	0.108761399121081	0.308924786478779
ATXN10	chr22:45889071:T:C	NI	NK	0.00471222338512915	0.0439435677401382	0.588399542649503
ATXN10	chr22:45889071:T:C	NI	CD8T	0.0322714273945139	0.0576445217147445	0.446735688457021
ATXN10	chr22:45889071:T:C	NI	monocyte	0.00749193171911426	0.0570270702505314	0.566271789704764
ATXN10	chr22:45889071:T:C	NI	B	0.0175677461996778	0.050625134330233	0.520946179595131
ATXN10	chr22:45889071:T:C	NI	CD4T	0.0368190878163327	0.0672265270479689	0.443767582671948
ATXN10	chr22:45889071:T:C	IAV	NK	0.00480086046372781	0.0408081890859366	0.585749895587187
ATXN10	chr22:45889071:T:C	IAV	CD8T	0.0211679636829531	0.0433190483180511	0.469950381095494
ATXN10	chr22:45889071:T:C	IAV	monocyte	0.0133827657884851	0.0496517975462687	0.549696108024906
ATXN10	chr22:45889071:T:C	IAV	B	0.00943459706487319	0.0423435975637142	0.557516492372405
ATXN10	chr22:45889071:T:C	IAV	CD4T	0.027866186860938	0.0549629005175575	0.466395485317135
ATXN10	chr22:45889071:T:C	LPS	NK	0.00461228315029362	0.0443200368386639	0.584099397752313
ATXN10	chr22:45889071:T:C	LPS	CD8T	0.0263868976343008	0.0495720643953069	0.451060895477657
ATXN10	chr22:45889071:T:C	LPS	monocyte	0.00349509716272459	0.0576544900563153	0.596317382532002
ATXN10	chr22:45889071:T:C	LPS	B	0.012792775585881	0.0485677001587973	0.541076870238584
ATXN10	chr22:45889071:T:C	LPS	CD4T	0.0377384898001711	0.064965758591447	0.435919830290734
ATXN10	chr22:45889071:T:C	Tcruzi	NK	0.00724625956391208	0.0453466001694724	0.571765749739057
ATXN10	chr22:45889071:T:C	Tcruzi	CD8T	0.0347472099060102	0.0589378713917737	0.431693875935703
ATXN10	chr22:45889071:T:C	Tcruzi	monocyte	0.0108141206080178	0.0551959830693813	0.565844080850403
ATXN10	chr22:45889071:T:C	Tcruzi	B	0.0140363887097939	0.0471774492144095	0.533749937074996
ATXN10	chr22:45889071:T:C	Tcruzi	CD4T	0.0343624717622227	0.0630811967054973	0.451660840051498
ATXN10	chr22:45890945:A:G	NI	NK	-0.000171624723761385	0.0538938651937938	0.624947558634413
ATXN10	chr22:45890945:A:G	NI	CD8T	0.0214646076470215	0.064954877543652	0.524807403590172
ATXN10	chr22:45890945:A:G	NI	monocyte	-0.0190931347944708	0.0733474766540473	0.52417995871558
ATXN10	chr22:45890945:A:G	NI	B	-0.00846290692553403	0.060162493004095	0.588619705120775
ATXN10	chr22:45890945:A:G	NI	CD4T	0.0357829026134386	0.0841495623824389	0.481692471338873
ATXN10	chr22:45890945:A:G	IAV	NK	-0.00279428961406446	0.0509303842677201	0.618831463216901
ATXN10	chr22:45890945:A:G	IAV	CD8T	0.00635858044700607	0.046871160232126	0.583536484073463
ATXN10	chr22:45890945:A:G	IAV	monocyte	-0.0148149913151021	0.0610463224767197	0.551759711342086
ATXN10	chr22:45890945:A:G	IAV	B	-0.022101691668221	0.0618412203675843	0.517590564076461
ATXN10	chr22:45890945:A:G	IAV	CD4T	0.00189170280146336	0.0613606126323575	0.610368999222538
ATXN10	chr22:45890945:A:G	LPS	NK	-0.00700609847318406	0.0560857483376701	0.595435820365345
ATXN10	chr22:45890945:A:G	LPS	CD8T	0.012584542847799	0.0538250211804845	0.551349050279972
ATXN10	chr22:45890945:A:G	LPS	monocyte	-0.0251599033176098	0.07777202507667	0.513406924196986
ATXN10	chr22:45890945:A:G	LPS	B	-0.0160994061102655	0.0630478888022501	0.549667490220036
ATXN10	chr22:45890945:A:G	LPS	CD4T	0.0214061163421114	0.0705867581366855	0.52979477362436
ATXN10	chr22:45890945:A:G	Tcruzi	NK	0.00249653800690103	0.0555719747400584	0.610377025558481
ATXN10	chr22:45890945:A:G	Tcruzi	CD8T	0.0175038604315628	0.0604295526613364	0.536174339841271
ATXN10	chr22:45890945:A:G	Tcruzi	monocyte	-0.0148627786925163	0.0693360177623164	0.556804853403841
ATXN10	chr22:45890945:A:G	Tcruzi	B	-0.0120538375711908	0.0587615565540057	0.568271463126885
ATXN10	chr22:45890945:A:G	Tcruzi	CD4T	0.0270865944717708	0.0744190936525723	0.51204160356888
ATXN10	chr22:45900232:C:T	NI	NK	-0.0148869294650068	0.0572762495342976	0.532503633654717
ATXN10	chr22:45900232:C:T	NI	CD8T	-0.0311302600884238	0.0696781728112142	0.471785325270108
ATXN10	chr22:45900232:C:T	NI	monocyte	0.00601927300252391	0.0740561841354589	0.585668973051634
ATXN10	chr22:45900232:C:T	NI	B	-0.0278229747409185	0.068922099628963	0.486861780984528
ATXN10	chr22:45900232:C:T	NI	CD4T	-0.0483135007253448	0.0908282784136905	0.43305833331576
ATXN10	chr22:45900232:C:T	IAV	NK	-0.0167771067238343	0.0543516397770721	0.518018164985442
ATXN10	chr22:45900232:C:T	IAV	CD8T	-0.017233173084314	0.0508155871125498	0.506053117299305
ATXN10	chr22:45900232:C:T	IAV	monocyte	-0.00109725998034634	0.0604561130018815	0.613970763975203
ATXN10	chr22:45900232:C:T	IAV	B	-0.0170123008319772	0.0558220709652682	0.519191921160048
ATXN10	chr22:45900232:C:T	IAV	CD4T	-0.0412363862596264	0.0779434786984643	0.441399056637118
ATXN10	chr22:45900232:C:T	LPS	NK	-0.0132423802694654	0.0572486500027782	0.536707837970203
ATXN10	chr22:45900232:C:T	LPS	CD8T	-0.0223991138614704	0.0584032270994231	0.48852828810685
ATXN10	chr22:45900232:C:T	LPS	monocyte	-0.00105205406576164	0.0729793663968955	0.604028747782312
ATXN10	chr22:45900232:C:T	LPS	B	-0.0184861534155953	0.0634953583245775	0.51949821592707
ATXN10	chr22:45900232:C:T	LPS	CD4T	-0.03584673178234	0.0780012080101466	0.464433223459839
ATXN10	chr22:45900232:C:T	Tcruzi	NK	-0.0150828015305607	0.059097045374902	0.532000968472288
ATXN10	chr22:45900232:C:T	Tcruzi	CD8T	-0.0343250994808848	0.0703017046594962	0.454792336498467
ATXN10	chr22:45900232:C:T	Tcruzi	monocyte	0.00898913206748905	0.0727110552002549	0.590244753922978
ATXN10	chr22:45900232:C:T	Tcruzi	B	-0.0315039571938408	0.0703314965619905	0.466866936433702
ATXN10	chr22:45900232:C:T	Tcruzi	CD4T	-0.0444534712886063	0.0848958151395871	0.442760533937836
ATXN10	chr22:45917330:G:C	NI	NK	0.0797554219113599	0.0619466900945244	0.0887426786442516
ATXN10	chr22:45917330:G:C	NI	CD8T	0.0907419803065856	0.0632682937310052	0.0696853380292242
ATXN10	chr22:45917330:G:C	NI	monocyte	0.171447473269956	0.0787722244568728	0.0142464859953678
ATXN10	chr22:45917330:G:C	NI	B	0.0430291018519447	0.0642479144721845	0.243299296264516
ATXN10	chr22:45917330:G:C	NI	CD4T	0.0907855584318803	0.0706443082093533	0.0977297587659067
ATXN10	chr22:45917330:G:C	IAV	NK	0.0588860642537834	0.0561668478941343	0.139224497402332
ATXN10	chr22:45917330:G:C	IAV	CD8T	0.0507085493212593	0.052033395167337	0.15505786433722
ATXN10	chr22:45917330:G:C	IAV	monocyte	0.178693352916515	0.082276674268898	0.0110976129817017
ATXN10	chr22:45917330:G:C	IAV	B	0.0703539411269946	0.0605478818489859	0.111636260253505
ATXN10	chr22:45917330:G:C	IAV	CD4T	0.0954658488337419	0.0638240206668232	0.0625223510906934
ATXN10	chr22:45917330:G:C	LPS	NK	0.0588105031960924	0.059329804167089	0.153356416001859
ATXN10	chr22:45917330:G:C	LPS	CD8T	0.0585209462321377	0.0551576592623032	0.138366279219613
ATXN10	chr22:45917330:G:C	LPS	monocyte	0.188006334594913	0.0877995284286023	0.013088470896445
ATXN10	chr22:45917330:G:C	LPS	B	0.047439378782409	0.0632341579103832	0.219122102664696
ATXN10	chr22:45917330:G:C	LPS	CD4T	0.0791245538968672	0.0652147791925532	0.112028355060055
ATXN10	chr22:45917330:G:C	Tcruzi	NK	0.0781287923749784	0.0632857394333173	0.0992398325152296
ATXN10	chr22:45917330:G:C	Tcruzi	CD8T	0.0646456743001828	0.0587120226560206	0.131819000794356
ATXN10	chr22:45917330:G:C	Tcruzi	monocyte	0.184477706198384	0.0827416166090164	0.0122771743281178
ATXN10	chr22:45917330:G:C	Tcruzi	B	0.0344820580729967	0.0622405450595231	0.276475152355844
ATXN10	chr22:45917330:G:C	Tcruzi	CD4T	0.0784669049159081	0.0667843596818068	0.11885674319281
ATXN10	chr22:45942676:T:C	NI	NK	-0.0337501441709131	0.0556810147398889	0.414028664520271
ATXN10	chr22:45942676:T:C	NI	CD8T	-0.0357047581579716	0.0579015642006365	0.41515971171806
ATXN10	chr22:45942676:T:C	NI	monocyte	-0.00374708979326624	0.0582716485081445	0.574231648927379
ATXN10	chr22:45942676:T:C	NI	B	-0.00437963070998873	0.0488202039202469	0.587313430173069
ATXN10	chr22:45942676:T:C	NI	CD4T	-0.0402501161071064	0.067757426352158	0.416856764046675
ATXN10	chr22:45942676:T:C	IAV	NK	-0.0271140083952121	0.0486579116845088	0.432998470077772
ATXN10	chr22:45942676:T:C	IAV	CD8T	-0.0329745067227021	0.0514330505181977	0.396550674517063
ATXN10	chr22:45942676:T:C	IAV	monocyte	-0.0144782912576355	0.0494918280349664	0.530011290935927
ATXN10	chr22:45942676:T:C	IAV	B	0.00110359304334424	0.0437414845497471	0.62025012917234
ATXN10	chr22:45942676:T:C	IAV	CD4T	-0.0307005939362715	0.0555817447827797	0.439025516015558
ATXN10	chr22:45942676:T:C	LPS	NK	-0.0275263011375513	0.0510328121320601	0.435802358068594
ATXN10	chr22:45942676:T:C	LPS	CD8T	-0.0331828362516134	0.0527798355664572	0.403926269799766
ATXN10	chr22:45942676:T:C	LPS	monocyte	-0.0214124145134589	0.0614218397067991	0.498948317718762
ATXN10	chr22:45942676:T:C	LPS	B	-0.00251789922830196	0.0486711316797341	0.593627038154905
ATXN10	chr22:45942676:T:C	LPS	CD4T	-0.0348274101369989	0.0612701102716849	0.43001126676952
ATXN10	chr22:45942676:T:C	Tcruzi	NK	-0.0333110060116374	0.0564966693188171	0.41823309462625
ATXN10	chr22:45942676:T:C	Tcruzi	CD8T	-0.0359435752953805	0.0571070295916481	0.40772692784886
ATXN10	chr22:45942676:T:C	Tcruzi	monocyte	-0.0134849108944379	0.0564360064186094	0.540522703304582
ATXN10	chr22:45942676:T:C	Tcruzi	B	-0.00743623590103162	0.046771223503198	0.565488123745723
ATXN10	chr22:45942676:T:C	Tcruzi	CD4T	-0.0429987889674226	0.0677307295374808	0.407247546886008
ATXN2L	chr16:28811498:T:C	NI	NK	-0.00224106011992574	0.043490919455552	0.649096802282782
ATXN2L	chr16:28811498:T:C	NI	CD8T	0.00278508887943835	0.0497226301993349	0.64807732783331
ATXN2L	chr16:28811498:T:C	NI	monocyte	-0.00284427105240366	0.0589472964009465	0.62006738145374
ATXN2L	chr16:28811498:T:C	NI	B	-0.00154560557025955	0.0479809945648646	0.654130538785511
ATXN2L	chr16:28811498:T:C	NI	CD4T	0.00161746553743196	0.0610142066777362	0.646104649491411
ATXN2L	chr16:28811498:T:C	IAV	NK	-0.00414656051019097	0.0407669270606832	0.635189296505192
ATXN2L	chr16:28811498:T:C	IAV	CD8T	0.00219813381531415	0.037523727103986	0.64735567631048
ATXN2L	chr16:28811498:T:C	IAV	monocyte	-0.000219519571751939	0.0475962399606028	0.660178863625192
ATXN2L	chr16:28811498:T:C	IAV	B	-0.00218559791465282	0.041343206070152	0.648367351393203
ATXN2L	chr16:28811498:T:C	IAV	CD4T	6.10481779059858e-06	0.0512424190811683	0.662973660733562
ATXN2L	chr16:28811498:T:C	LPS	NK	-0.00404306110911856	0.0442052347727252	0.632459969777355
ATXN2L	chr16:28811498:T:C	LPS	CD8T	0.00159779040338462	0.04293151989938	0.647971405986916
ATXN2L	chr16:28811498:T:C	LPS	monocyte	-0.00127738293596234	0.0578957261472009	0.640502816941032
ATXN2L	chr16:28811498:T:C	LPS	B	-0.00131756540106268	0.047771564804623	0.649581700481988
ATXN2L	chr16:28811498:T:C	LPS	CD4T	-8.33924128998302e-05	0.0567418139117841	0.6572319651538
ATXN2L	chr16:28811498:T:C	Tcruzi	NK	-0.00213355203254789	0.0448947261353495	0.648395859751818
ATXN2L	chr16:28811498:T:C	Tcruzi	CD8T	0.006702053642838	0.0490512949032333	0.623928779029215
ATXN2L	chr16:28811498:T:C	Tcruzi	monocyte	-0.00183609659081241	0.0560589459267348	0.647023708171972
ATXN2L	chr16:28811498:T:C	Tcruzi	B	-0.000439905337522789	0.0455437164097952	0.658273304508037
ATXN2L	chr16:28811498:T:C	Tcruzi	CD4T	-0.000611136996770345	0.0572419587158206	0.658894544835765
ATXN2L	chr16:28811861:T:G	NI	NK	-0.0207158161296258	0.0589586187307152	0.502660996524943
ATXN2L	chr16:28811861:T:G	NI	CD8T	-0.0344819147123003	0.0718208297970233	0.459763421093329
ATXN2L	chr16:28811861:T:G	NI	monocyte	-0.0180686632512495	0.0763287185239001	0.520784304593228
ATXN2L	chr16:28811861:T:G	NI	B	-0.0317225556606326	0.070682960193522	0.46932518738795
ATXN2L	chr16:28811861:T:G	NI	CD4T	-0.0357744860972703	0.0840360852499345	0.471406060985998
ATXN2L	chr16:28811861:T:G	IAV	NK	-0.0226477197787763	0.0565840668154342	0.486661206550469
ATXN2L	chr16:28811861:T:G	IAV	CD8T	-0.02146400054839	0.0523427979986413	0.482535535389749
ATXN2L	chr16:28811861:T:G	IAV	monocyte	0.00357733818820933	0.0666156733182612	0.621476618099285
ATXN2L	chr16:28811861:T:G	IAV	B	-0.0259260952913519	0.0604568592115276	0.475960731696549
ATXN2L	chr16:28811861:T:G	IAV	CD4T	-0.0339369611080041	0.0732270581301669	0.46584237436059
ATXN2L	chr16:28811861:T:G	LPS	NK	-0.0233302215223693	0.0605607857275934	0.486740498738207
ATXN2L	chr16:28811861:T:G	LPS	CD8T	-0.0298625359908642	0.062599662567294	0.455163034550771
ATXN2L	chr16:28811861:T:G	LPS	monocyte	-0.00526322104351991	0.0743672557490322	0.581125182930306
ATXN2L	chr16:28811861:T:G	LPS	B	-0.0402976108750555	0.077969474312666	0.436286373442886
ATXN2L	chr16:28811861:T:G	LPS	CD4T	-0.0417036498875368	0.0838148483363984	0.448896599407842
ATXN2L	chr16:28811861:T:G	Tcruzi	NK	-0.0264863406032248	0.0636664175115185	0.479469280200289
ATXN2L	chr16:28811861:T:G	Tcruzi	CD8T	-0.0356554465981956	0.0708359464588441	0.449097252817571
ATXN2L	chr16:28811861:T:G	Tcruzi	monocyte	-0.0129379394866508	0.0730925521312781	0.557320011615653
ATXN2L	chr16:28811861:T:G	Tcruzi	B	-0.0360827088021429	0.0720964391885471	0.446509474394849
ATXN2L	chr16:28811861:T:G	Tcruzi	CD4T	-0.040055412419661	0.0826254599046025	0.456860263631186
ATXN2L	chr16:28855647:A:T	NI	NK	0.0858069967106926	0.108478661294165	0.222928193644046
ATXN2L	chr16:28855647:A:T	NI	CD8T	0.0698675354007274	0.106083789665049	0.264812062957983
ATXN2L	chr16:28855647:A:T	NI	monocyte	-0.281836590642932	0.171247865603229	0.0456215378511586
ATXN2L	chr16:28855647:A:T	NI	B	-0.0632309799500028	0.115714690114897	0.310083044952264
ATXN2L	chr16:28855647:A:T	NI	CD4T	0.117597820364751	0.127970018359582	0.188600227305329
ATXN2L	chr16:28855647:A:T	IAV	NK	0.077377799438015	0.101388485246442	0.231990387536903
ATXN2L	chr16:28855647:A:T	IAV	CD8T	0.0713400829310204	0.0928460980611152	0.227876314737506
ATXN2L	chr16:28855647:A:T	IAV	monocyte	-0.229676924529576	0.143319756988182	0.0508691688798055
ATXN2L	chr16:28855647:A:T	IAV	B	-0.0434218057226981	0.101419994886714	0.349956370137234
ATXN2L	chr16:28855647:A:T	IAV	CD4T	0.104864867372187	0.112735779714375	0.185234747120316
ATXN2L	chr16:28855647:A:T	LPS	NK	0.0823576339483871	0.108338165627637	0.232845436525442
ATXN2L	chr16:28855647:A:T	LPS	CD8T	0.0293811543696639	0.0946903986781815	0.377376661901838
ATXN2L	chr16:28855647:A:T	LPS	monocyte	-0.284757883638912	0.171981581432085	0.0454545193211432
ATXN2L	chr16:28855647:A:T	LPS	B	-0.0493868018856615	0.112534758860395	0.346156068265991
ATXN2L	chr16:28855647:A:T	LPS	CD4T	0.142664916311404	0.131669310310171	0.143605496547647
ATXN2L	chr16:28855647:A:T	Tcruzi	NK	0.0668458308219256	0.107932007383971	0.278254928862242
ATXN2L	chr16:28855647:A:T	Tcruzi	CD8T	0.0569761109057357	0.101695966474104	0.295412619104149
ATXN2L	chr16:28855647:A:T	Tcruzi	monocyte	-0.214233991508392	0.144649378609953	0.0697313762008833
ATXN2L	chr16:28855647:A:T	Tcruzi	B	-0.0570299890692678	0.10991542763693	0.318344144761242
ATXN2L	chr16:28855647:A:T	Tcruzi	CD4T	0.0965796421168233	0.118425619976924	0.218375604011778
ATXN2L	chr16:28888003:G:A	NI	NK	-0.0227203437426066	0.0645729349569018	0.503974691164642
ATXN2L	chr16:28888003:G:A	NI	CD8T	-0.0369769235021757	0.0798963614276093	0.464709612030442
ATXN2L	chr16:28888003:G:A	NI	monocyte	-0.00217308571862966	0.0788438975917364	0.587235639711868
ATXN2L	chr16:28888003:G:A	NI	B	0.00204579698042075	0.0671799376383413	0.620799432623215
ATXN2L	chr16:28888003:G:A	NI	CD4T	-0.0504159667807066	0.101598342166883	0.44432910729436
ATXN2L	chr16:28888003:G:A	IAV	NK	-0.017601205527785	0.0579268527577203	0.519473352280592
ATXN2L	chr16:28888003:G:A	IAV	CD8T	-0.0168827032354288	0.0538858893573417	0.514784411537395
ATXN2L	chr16:28888003:G:A	IAV	monocyte	-0.0050279238839565	0.0645186309084026	0.59426340047692
ATXN2L	chr16:28888003:G:A	IAV	B	-0.00195731328594354	0.0568637679735237	0.602939899694553
ATXN2L	chr16:28888003:G:A	IAV	CD4T	-0.0382420604003817	0.0824710791177169	0.464640012084334
ATXN2L	chr16:28888003:G:A	LPS	NK	-0.0201716258059881	0.0634499373710477	0.510706871124538
ATXN2L	chr16:28888003:G:A	LPS	CD8T	-0.0283798959455674	0.0667300216292921	0.473824709777414
ATXN2L	chr16:28888003:G:A	LPS	monocyte	-0.0022728820205192	0.0777670313373424	0.59640136050021
ATXN2L	chr16:28888003:G:A	LPS	B	0.000868482545143766	0.0665198599744975	0.611558322507748
ATXN2L	chr16:28888003:G:A	LPS	CD4T	-0.046035711270069	0.0941922505867233	0.450876221288126
ATXN2L	chr16:28888003:G:A	Tcruzi	NK	-0.0206707793377663	0.0650537550392915	0.513536548499422
ATXN2L	chr16:28888003:G:A	Tcruzi	CD8T	-0.031157674017152	0.0733369325376922	0.477308963932718
ATXN2L	chr16:28888003:G:A	Tcruzi	monocyte	-0.00171722997861026	0.0758767871885303	0.604930835208787
ATXN2L	chr16:28888003:G:A	Tcruzi	B	0.00182107703887616	0.0636384350943955	0.618877096391587
ATXN2L	chr16:28888003:G:A	Tcruzi	CD4T	-0.0515128935190608	0.0994477225760508	0.441322907083192
ATXN2L	chr16:28894763:G:C	NI	NK	-0.00733743067153429	0.024276708989048	0.642139277374451
ATXN2L	chr16:28894763:G:C	NI	CD8T	-0.00157994158531236	0.0239273047348973	0.707973914068271
ATXN2L	chr16:28894763:G:C	NI	monocyte	0.00893204362247218	0.0331924384210464	0.612461907627535
ATXN2L	chr16:28894763:G:C	NI	B	-0.00350776159552036	0.0250641835026581	0.689735090136043
ATXN2L	chr16:28894763:G:C	NI	CD4T	0.0061447158640057	0.0313993785221969	0.664640779286292
ATXN2L	chr16:28894763:G:C	IAV	NK	-0.00809076598764334	0.0234477793288019	0.628623634029561
ATXN2L	chr16:28894763:G:C	IAV	CD8T	-0.00531189668174691	0.0204702066054871	0.655211584206234
ATXN2L	chr16:28894763:G:C	IAV	monocyte	0.000367264931900082	0.0242194081869056	0.720482897260101
ATXN2L	chr16:28894763:G:C	IAV	B	-0.00406108583674282	0.0222352930816186	0.677811871721969
ATXN2L	chr16:28894763:G:C	IAV	CD4T	-0.00423062394128672	0.0251144930113956	0.683733484812954
ATXN2L	chr16:28894763:G:C	LPS	NK	-0.00738578399547116	0.0244144323951381	0.633718644514929
ATXN2L	chr16:28894763:G:C	LPS	CD8T	-0.00532578759337981	0.0224218853140572	0.65476902053965
ATXN2L	chr16:28894763:G:C	LPS	monocyte	0.00580870991449405	0.0306985336551781	0.657981432003575
ATXN2L	chr16:28894763:G:C	LPS	B	-0.00613900766223647	0.0260907386942006	0.656088419112332
ATXN2L	chr16:28894763:G:C	LPS	CD4T	-0.00160211353036451	0.0269080001640537	0.704256102844859
ATXN2L	chr16:28894763:G:C	Tcruzi	NK	-0.011357761529844	0.0286757643843882	0.608814967068708
ATXN2L	chr16:28894763:G:C	Tcruzi	CD8T	-0.00169576693399104	0.0231329348492584	0.703612427519459
ATXN2L	chr16:28894763:G:C	Tcruzi	monocyte	0.00819318929354914	0.0308562328562207	0.64576306018329
ATXN2L	chr16:28894763:G:C	Tcruzi	B	-0.00347098899479829	0.0240140339228004	0.686252248672571
ATXN2L	chr16:28894763:G:C	Tcruzi	CD4T	0.00407890661839257	0.0280266655251808	0.692169706103133
ATXN2L	chr16:28910545:G:A	NI	NK	0.0240982955724252	0.0646599647950951	0.496536347952395
ATXN2L	chr16:28910545:G:A	NI	CD8T	0.0331377099867505	0.0756730217560587	0.474303025817683
ATXN2L	chr16:28910545:G:A	NI	monocyte	0.00590154673143255	0.0797016553776282	0.572214482209722
ATXN2L	chr16:28910545:G:A	NI	B	0.0304293117819949	0.0746039540424127	0.484303800265469
ATXN2L	chr16:28910545:G:A	NI	CD4T	0.0463379448948533	0.0958034885703871	0.450131554691334
ATXN2L	chr16:28910545:G:A	IAV	NK	0.0218174486937575	0.0595187661063658	0.498513219962176
ATXN2L	chr16:28910545:G:A	IAV	CD8T	0.0248221351200941	0.0580920515416937	0.476402353470272
ATXN2L	chr16:28910545:G:A	IAV	monocyte	0.00380546086213764	0.0653625139670766	0.598002829377258
ATXN2L	chr16:28910545:G:A	IAV	B	0.0222327790871507	0.0617335240590815	0.500946314415927
ATXN2L	chr16:28910545:G:A	IAV	CD4T	0.0447150460418933	0.0860620514064617	0.442956434582148
ATXN2L	chr16:28910545:G:A	LPS	NK	0.0255719291920769	0.0658241827719206	0.486930184781698
ATXN2L	chr16:28910545:G:A	LPS	CD8T	0.0282976456523078	0.0657521264141796	0.472236533694517
ATXN2L	chr16:28910545:G:A	LPS	monocyte	0.00911073787005021	0.0786722594018336	0.570170922332155
ATXN2L	chr16:28910545:G:A	LPS	B	0.0310698068047834	0.0747955511142344	0.477427764349146
ATXN2L	chr16:28910545:G:A	LPS	CD4T	0.0390149632353649	0.0866571812869282	0.46630215573946
ATXN2L	chr16:28910545:G:A	Tcruzi	NK	0.0279824993042274	0.0687518520997027	0.482854086588887
ATXN2L	chr16:28910545:G:A	Tcruzi	CD8T	0.0358120230982109	0.0757147862643812	0.459632148092382
ATXN2L	chr16:28910545:G:A	Tcruzi	monocyte	0.00626765813015613	0.0768362986418691	0.586219098637763
ATXN2L	chr16:28910545:G:A	Tcruzi	B	0.027525567281442	0.0697904882176409	0.487484690518539
ATXN2L	chr16:28910545:G:A	Tcruzi	CD4T	0.0428361786137197	0.0897500412517658	0.458953402845825
ATXN2L	chr16:28918070:T:G	NI	NK	-0.0157299983650969	0.0404952343804334	0.545449888478921
ATXN2L	chr16:28918070:T:G	NI	CD8T	-0.0124171455457281	0.0415217902530965	0.57419119007038
ATXN2L	chr16:28918070:T:G	NI	monocyte	-0.016271117241538	0.0515643320606054	0.538255183880083
ATXN2L	chr16:28918070:T:G	NI	B	-0.0193505395353836	0.0470294274477372	0.537581112467283
ATXN2L	chr16:28918070:T:G	NI	CD4T	-0.0146866733144299	0.0504701896082825	0.566290405749703
ATXN2L	chr16:28918070:T:G	IAV	NK	-0.0114412724476861	0.0356383878271273	0.567044889762398
ATXN2L	chr16:28918070:T:G	IAV	CD8T	-0.0118877228033435	0.0337669975352206	0.557395913748318
ATXN2L	chr16:28918070:T:G	IAV	monocyte	-0.00937999647965753	0.0403366740570176	0.595578482951391
ATXN2L	chr16:28918070:T:G	IAV	B	-0.00763040720075333	0.0355074809703125	0.598949434455638
ATXN2L	chr16:28918070:T:G	IAV	CD4T	-0.00621849856928696	0.0412405704324839	0.617002344372903
ATXN2L	chr16:28918070:T:G	LPS	NK	-0.0110978545036022	0.0381703404785268	0.570344868474208
ATXN2L	chr16:28918070:T:G	LPS	CD8T	-0.0134957531257298	0.0380039565152797	0.5513680727345
ATXN2L	chr16:28918070:T:G	LPS	monocyte	-0.0064969556115793	0.0484014612904985	0.606721084391042
ATXN2L	chr16:28918070:T:G	LPS	B	-0.00959220684444036	0.0410191705375045	0.588125690115922
ATXN2L	chr16:28918070:T:G	LPS	CD4T	-0.00614682400465065	0.0454702203624969	0.616292622864625
ATXN2L	chr16:28918070:T:G	Tcruzi	NK	-0.0176080956539101	0.042877559582663	0.535278333869288
ATXN2L	chr16:28918070:T:G	Tcruzi	CD8T	-0.0158357890804556	0.0419309060330146	0.548130496190363
ATXN2L	chr16:28918070:T:G	Tcruzi	monocyte	-0.0140803693599102	0.0484121529553514	0.570951894753635
ATXN2L	chr16:28918070:T:G	Tcruzi	B	-0.011681872517819	0.0399473314172459	0.574100561218408
ATXN2L	chr16:28918070:T:G	Tcruzi	CD4T	-0.0107597817541517	0.0460366184998248	0.592207723920802
ATXN2L	chr16:28928365:G:A	NI	NK	0.00127105160531533	0.0507386210168223	0.626245330696061
ATXN2L	chr16:28928365:G:A	NI	CD8T	0.000476310468837092	0.0571039596485964	0.631616396838921
ATXN2L	chr16:28928365:G:A	NI	monocyte	0.0363625669915808	0.0801072231762351	0.459975210892365
ATXN2L	chr16:28928365:G:A	NI	B	0.00875170728949713	0.0570044650014921	0.588274987713936
ATXN2L	chr16:28928365:G:A	NI	CD4T	-0.00232030638023666	0.0698388376446409	0.623843806515114
ATXN2L	chr16:28928365:G:A	IAV	NK	0.00436935575726845	0.0470942997782788	0.606884691091423
ATXN2L	chr16:28928365:G:A	IAV	CD8T	0.00150313544286491	0.0437064608322711	0.624139238737716
ATXN2L	chr16:28928365:G:A	IAV	monocyte	0.0403636238543371	0.0798442122451836	0.449899597413331
ATXN2L	chr16:28928365:G:A	IAV	B	0.00587288519117737	0.0488224280546928	0.597085175703898
ATXN2L	chr16:28928365:G:A	IAV	CD4T	-0.00154731454936971	0.0589553001516949	0.63462097841858
ATXN2L	chr16:28928365:G:A	LPS	NK	0.0101137436980836	0.0526480879560256	0.573657926289774
ATXN2L	chr16:28928365:G:A	LPS	CD8T	0.00190692450012213	0.0495915635319668	0.618001047322669
ATXN2L	chr16:28928365:G:A	LPS	monocyte	0.0326745533995107	0.0770476392505337	0.480139916109467
ATXN2L	chr16:28928365:G:A	LPS	B	0.00767003590268532	0.0564033849023891	0.587703608644255
ATXN2L	chr16:28928365:G:A	LPS	CD4T	0.00249013836350353	0.0647662986822192	0.618227893861145
ATXN2L	chr16:28928365:G:A	Tcruzi	NK	0.00421925406713429	0.0526514712140916	0.609024733642669
ATXN2L	chr16:28928365:G:A	Tcruzi	CD8T	-0.000115456499974513	0.0550238064823647	0.632743433029832
ATXN2L	chr16:28928365:G:A	Tcruzi	monocyte	0.0389437749188956	0.0804638931589645	0.466226807283588
ATXN2L	chr16:28928365:G:A	Tcruzi	B	0.0101717104160303	0.0547619838728739	0.576902345286855
ATXN2L	chr16:28928365:G:A	Tcruzi	CD4T	-5.98765396157618e-05	0.0654578395645445	0.632823784535399
ATXN2L	chr16:28931502:G:T	NI	NK	-0.0139184246416391	0.0392448293911904	0.552519266689127
ATXN2L	chr16:28931502:G:T	NI	CD8T	-0.015328400693122	0.0434560309648527	0.556577152628137
ATXN2L	chr16:28931502:G:T	NI	monocyte	0.0186128337252073	0.052002580803845	0.520818780863422
ATXN2L	chr16:28931502:G:T	NI	B	0.00747358243495798	0.0412073172094472	0.613377444298719
ATXN2L	chr16:28931502:G:T	NI	CD4T	0.00818262375307761	0.0492148382893231	0.607081995687876
ATXN2L	chr16:28931502:G:T	IAV	NK	-0.0144224480364437	0.0376640220266766	0.54331179065366
ATXN2L	chr16:28931502:G:T	IAV	CD8T	-0.00720386695875181	0.0317092271648473	0.591805992844125
ATXN2L	chr16:28931502:G:T	IAV	monocyte	0.01612151383165	0.043477528541104	0.547023353006325
ATXN2L	chr16:28931502:G:T	IAV	B	0.00364556133819322	0.0350128677937234	0.634691946681385
ATXN2L	chr16:28931502:G:T	IAV	CD4T	0.000613767283491254	0.0398414944586246	0.662918079369514
ATXN2L	chr16:28931502:G:T	LPS	NK	-0.0191636333905612	0.0435180755907373	0.515905635381704
ATXN2L	chr16:28931502:G:T	LPS	CD8T	-0.0107305046231777	0.036378577526481	0.566565743708447
ATXN2L	chr16:28931502:G:T	LPS	monocyte	0.0169588834838549	0.0513615604603464	0.545305833162252
ATXN2L	chr16:28931502:G:T	LPS	B	-0.00139661377393551	0.0397268412511777	0.649468025692872
ATXN2L	chr16:28931502:G:T	LPS	CD4T	-0.00283304962031882	0.0438972116770712	0.637520295627553
ATXN2L	chr16:28931502:G:T	Tcruzi	NK	-0.0208978570184746	0.0459062033478536	0.514333005817448
ATXN2L	chr16:28931502:G:T	Tcruzi	CD8T	-0.013639384634188	0.0409379263187868	0.560221210023537
ATXN2L	chr16:28931502:G:T	Tcruzi	monocyte	0.0136657891695488	0.0481006461360237	0.568109815935195
ATXN2L	chr16:28931502:G:T	Tcruzi	B	0.00239409776989684	0.0379010295524791	0.643880550450236
ATXN2L	chr16:28931502:G:T	Tcruzi	CD4T	0.00190084313334854	0.0441302592653738	0.653839370057041
ATXN7L1	chr7:105545533:T:A	NI	NK	-0.0365480160853803	0.0781822736590069	0.585537038892647
ATXN7L1	chr7:105545533:T:A	NI	CD8T	-0.0477816121594321	0.086264332277433	0.559271873393046
ATXN7L1	chr7:105545533:T:A	NI	monocyte	-0.0554168581452228	0.0953931462065152	0.5462574239573
ATXN7L1	chr7:105545533:T:A	NI	B	-0.0235504877219338	0.0773689469799796	0.634680051960307
ATXN7L1	chr7:105545533:T:A	NI	CD4T	-0.0264715301583564	0.0822562836424474	0.627182181464231
ATXN7L1	chr7:105545533:T:A	IAV	NK	-0.0396287068461161	0.0750044646796704	0.565401262592458
ATXN7L1	chr7:105545533:T:A	IAV	CD8T	-0.0357260604901391	0.0694290491084791	0.568337716529577
ATXN7L1	chr7:105545533:T:A	IAV	monocyte	-0.319149767208244	0.21348444853259	0.0570953692434554
ATXN7L1	chr7:105545533:T:A	IAV	B	-0.0289733069222856	0.0717895518623297	0.604781279601564
ATXN7L1	chr7:105545533:T:A	IAV	CD4T	-0.0316754309653587	0.0672629075009249	0.589145787923661
ATXN7L1	chr7:105545533:T:A	LPS	NK	-0.0362943874335379	0.0755826175022377	0.580984350237038
ATXN7L1	chr7:105545533:T:A	LPS	CD8T	-0.0398540038070497	0.0743349582902568	0.563586870376126
ATXN7L1	chr7:105545533:T:A	LPS	monocyte	-0.0523126906572873	0.0867083472121808	0.543733243312406
ATXN7L1	chr7:105545533:T:A	LPS	B	-0.0309684156148655	0.0795788549842241	0.609513351926844
ATXN7L1	chr7:105545533:T:A	LPS	CD4T	-0.0511613235800266	0.0854220361453634	0.548436811006972
ATXN7L1	chr7:105545533:T:A	Tcruzi	NK	-0.0401843734767551	0.0824839453571559	0.578455227180474
ATXN7L1	chr7:105545533:T:A	Tcruzi	CD8T	-0.0512888727719183	0.0882856755898897	0.548538579357124
ATXN7L1	chr7:105545533:T:A	Tcruzi	monocyte	-0.0433659471543697	0.0869524284154788	0.571717480265974
ATXN7L1	chr7:105545533:T:A	Tcruzi	B	-0.0196251711343272	0.0730822736422861	0.642793749860705
ATXN7L1	chr7:105545533:T:A	Tcruzi	CD4T	-0.0389643208049358	0.0816026205954517	0.586487169976163
ATXN7L1	chr7:105613916:C:T	NI	NK	-0.0121835140387982	0.0498923652431545	0.548278866260899
ATXN7L1	chr7:105613916:C:T	NI	CD8T	-0.022750107563958	0.0584017193265714	0.504133641540651
ATXN7L1	chr7:105613916:C:T	NI	monocyte	-0.0262567347648729	0.0666393371310429	0.477606530926658
ATXN7L1	chr7:105613916:C:T	NI	B	-0.0214281767661356	0.0596825140455382	0.514222525812189
ATXN7L1	chr7:105613916:C:T	NI	CD4T	-0.0206910317396134	0.0681997944739124	0.521891793463657
ATXN7L1	chr7:105613916:C:T	IAV	NK	-0.0166907267169619	0.0467352782322433	0.514888131791935
ATXN7L1	chr7:105613916:C:T	IAV	CD8T	-0.0232970068598907	0.049024581758003	0.472878935574462
ATXN7L1	chr7:105613916:C:T	IAV	monocyte	-0.0176145414295164	0.0499209916546181	0.515034209582003
ATXN7L1	chr7:105613916:C:T	IAV	B	-0.0160003064497316	0.0500936288235086	0.526130830236819
ATXN7L1	chr7:105613916:C:T	IAV	CD4T	-0.0284709576203191	0.0592044842571249	0.475922755585001
ATXN7L1	chr7:105613916:C:T	LPS	NK	-0.0202300200064918	0.0516587816097658	0.498055226343617
ATXN7L1	chr7:105613916:C:T	LPS	CD8T	-0.0233785351221837	0.0524469265953929	0.479615072682078
ATXN7L1	chr7:105613916:C:T	LPS	monocyte	-0.0446808364595767	0.0764393583866944	0.408612150716971
ATXN7L1	chr7:105613916:C:T	LPS	B	-0.0184279091917871	0.0575100910599753	0.519725720987074
ATXN7L1	chr7:105613916:C:T	LPS	CD4T	-0.0271562164122649	0.0629776240237466	0.486628629774364
ATXN7L1	chr7:105613916:C:T	Tcruzi	NK	-0.0167072015696018	0.0529862294193184	0.525857776759419
ATXN7L1	chr7:105613916:C:T	Tcruzi	CD8T	-0.024142798273513	0.057769561068528	0.493245028154981
ATXN7L1	chr7:105613916:C:T	Tcruzi	monocyte	-0.0261805100945193	0.0647958711121147	0.492563648965659
ATXN7L1	chr7:105613916:C:T	Tcruzi	B	-0.0166802388192588	0.0553597081186785	0.529679866733659
ATXN7L1	chr7:105613916:C:T	Tcruzi	CD4T	-0.0263785832192879	0.0662668361705648	0.500408599880769
ATXN7L1	chr7:105714701:C:T	NI	NK	-0.00126766022041942	0.0409949988667442	0.660495254043318
ATXN7L1	chr7:105714701:C:T	NI	CD8T	-0.00166686046575601	0.0457803339233898	0.658395375783355
ATXN7L1	chr7:105714701:C:T	NI	monocyte	0.00066795252518881	0.0522609091426274	0.621821808834657
ATXN7L1	chr7:105714701:C:T	NI	B	0.0065177494616618	0.0467585069668481	0.613918525328034
ATXN7L1	chr7:105714701:C:T	NI	CD4T	0.00886308571322078	0.0535295446265983	0.593082355755651
ATXN7L1	chr7:105714701:C:T	IAV	NK	0.00224347647819438	0.0365524604231138	0.634890689290041
ATXN7L1	chr7:105714701:C:T	IAV	CD8T	0.000454706199314525	0.0349316165429776	0.64593369469996
ATXN7L1	chr7:105714701:C:T	IAV	monocyte	0.00568115363416756	0.0390174661554085	0.612897062996117
ATXN7L1	chr7:105714701:C:T	IAV	B	0.00536384545584591	0.040403357369507	0.614090923340107
ATXN7L1	chr7:105714701:C:T	IAV	CD4T	0.0237013556203717	0.0510272613262435	0.511140628676199
ATXN7L1	chr7:105714701:C:T	LPS	NK	0.00865543266349461	0.041059631077648	0.589909755862253
ATXN7L1	chr7:105714701:C:T	LPS	CD8T	-0.00733925670651386	0.0437923909401977	0.622426802013822
ATXN7L1	chr7:105714701:C:T	LPS	monocyte	0.00877211353052196	0.0486075731064878	0.589360127098925
ATXN7L1	chr7:105714701:C:T	LPS	B	0.00414091203066614	0.0460788274985196	0.621135063728842
ATXN7L1	chr7:105714701:C:T	LPS	CD4T	0.0115723158071802	0.0472938504237176	0.576207521401163
ATXN7L1	chr7:105714701:C:T	Tcruzi	NK	-0.000480671647686678	0.0423278601317382	0.65335218297991
ATXN7L1	chr7:105714701:C:T	Tcruzi	CD8T	-0.000717437307191229	0.0437415908699776	0.651342015847682
ATXN7L1	chr7:105714701:C:T	Tcruzi	monocyte	0.00418965604029933	0.0492084720936478	0.623106642413003
ATXN7L1	chr7:105714701:C:T	Tcruzi	B	0.00414114403787644	0.0442125530610988	0.623674079489513
ATXN7L1	chr7:105714701:C:T	Tcruzi	CD4T	0.00845736851047327	0.0497623749376583	0.599640133141307
ATXN7L1	chr7:105721078:C:T	NI	NK	0.0310499213916765	0.0576979093656025	0.280032538109299
ATXN7L1	chr7:105721078:C:T	NI	CD8T	0.118194699669997	0.0650988617147948	0.0272737846812279
ATXN7L1	chr7:105721078:C:T	NI	monocyte	0.0696770839060646	0.0694554812210615	0.150786492051647
ATXN7L1	chr7:105721078:C:T	NI	B	0.00230878553249208	0.0696737673452649	0.459284105014799
ATXN7L1	chr7:105721078:C:T	NI	CD4T	0.173925985445842	0.0773059459387148	0.0105068414421056
ATXN7L1	chr7:105721078:C:T	IAV	NK	0.0236307955140171	0.0510779949930201	0.305727324851897
ATXN7L1	chr7:105721078:C:T	IAV	CD8T	0.0599575330892141	0.0512354101662963	0.108369310329256
ATXN7L1	chr7:105721078:C:T	IAV	monocyte	0.0429294433166401	0.0501638584974902	0.191891199444319
ATXN7L1	chr7:105721078:C:T	IAV	B	0.0177698708638169	0.0596935488057072	0.364383139089024
ATXN7L1	chr7:105721078:C:T	IAV	CD4T	0.136513171060057	0.0565158300028841	0.00931623884724349
ATXN7L1	chr7:105721078:C:T	LPS	NK	0.00210208065889039	0.0594099375360899	0.451872820980054
ATXN7L1	chr7:105721078:C:T	LPS	CD8T	0.0915979448555228	0.0566846468848197	0.0431109722306206
ATXN7L1	chr7:105721078:C:T	LPS	monocyte	0.111109223335306	0.0661097725513393	0.0385537061472435
ATXN7L1	chr7:105721078:C:T	LPS	B	-0.00938069945951423	0.0720914307559186	0.48711760119183
ATXN7L1	chr7:105721078:C:T	LPS	CD4T	0.154376616217194	0.0618753340007075	0.00844305280094857
ATXN7L1	chr7:105721078:C:T	Tcruzi	NK	0.0221565800132915	0.0612450495557916	0.33544983168919
ATXN7L1	chr7:105721078:C:T	Tcruzi	CD8T	0.120539048232591	0.0650694706776843	0.0226227076309898
ATXN7L1	chr7:105721078:C:T	Tcruzi	monocyte	0.0835882941475653	0.0693152299584551	0.105438924878929
ATXN7L1	chr7:105721078:C:T	Tcruzi	B	0.00753218310273342	0.065838335406764	0.428698322851158
ATXN7L1	chr7:105721078:C:T	Tcruzi	CD4T	0.165807889465649	0.0725089054966174	0.00994365017712257
ATXN7L1	chr7:105761150:T:C	NI	NK	-0.00447867803506242	0.0593908184894187	0.608092428633099
ATXN7L1	chr7:105761150:T:C	NI	CD8T	0.0145298504529194	0.0647449484331331	0.536587010805059
ATXN7L1	chr7:105761150:T:C	NI	monocyte	0.0372396025427923	0.0812836287370827	0.431637290733468
ATXN7L1	chr7:105761150:T:C	NI	B	0.0261187609892079	0.0701649166372012	0.486311443234563
ATXN7L1	chr7:105761150:T:C	NI	CD4T	0.012170098969163	0.0773286494903765	0.547194993499149
ATXN7L1	chr7:105761150:T:C	IAV	NK	0.000113006629194762	0.0524040720110533	0.602419594662644
ATXN7L1	chr7:105761150:T:C	IAV	CD8T	0.00651342331204766	0.0487901624410139	0.563420318106735
ATXN7L1	chr7:105761150:T:C	IAV	monocyte	0.0468423243571259	0.0739807485563684	0.388889830597755
ATXN7L1	chr7:105761150:T:C	IAV	B	0.0290093961420794	0.0644094359280176	0.457745900278913
ATXN7L1	chr7:105761150:T:C	IAV	CD4T	0.0236743683644021	0.0646251070810655	0.492371209274994
ATXN7L1	chr7:105761150:T:C	LPS	NK	0.000133965531579625	0.0569592632747709	0.597152632850317
ATXN7L1	chr7:105761150:T:C	LPS	CD8T	0.0126812198745017	0.0558186630055104	0.53090613739325
ATXN7L1	chr7:105761150:T:C	LPS	monocyte	0.0552621846826986	0.0878222284885915	0.378126197000851
ATXN7L1	chr7:105761150:T:C	LPS	B	0.0381255110287391	0.0777116742906293	0.437578749848336
ATXN7L1	chr7:105761150:T:C	LPS	CD4T	0.022391843051886	0.0700361528176801	0.502061521652721
ATXN7L1	chr7:105761150:T:C	Tcruzi	NK	-0.000673266269590037	0.0599514353902972	0.605287324066543
ATXN7L1	chr7:105761150:T:C	Tcruzi	CD8T	0.00909942116313161	0.0616261502632207	0.556887311348361
ATXN7L1	chr7:105761150:T:C	Tcruzi	monocyte	0.0486473192160194	0.084859370696427	0.406888855881195
ATXN7L1	chr7:105761150:T:C	Tcruzi	B	0.029225024544417	0.0691276397244102	0.467047148466873
ATXN7L1	chr7:105761150:T:C	Tcruzi	CD4T	0.020587430326702	0.0733214848229165	0.517195675044652
ATXN7L1	chr7:105790136:C:T	NI	NK	0.0660769360152067	0.0460171526137515	0.101320771991081
ATXN7L1	chr7:105790136:C:T	NI	CD8T	0.051990279348204	0.0404837806310836	0.128809080305359
ATXN7L1	chr7:105790136:C:T	NI	monocyte	0.0171156019464486	0.0379925693607666	0.346443676623288
ATXN7L1	chr7:105790136:C:T	NI	B	0.0328292609367515	0.0390899223130096	0.234314159253457
ATXN7L1	chr7:105790136:C:T	NI	CD4T	0.0135612260690365	0.0379780010899771	0.381542604434525
ATXN7L1	chr7:105790136:C:T	IAV	NK	0.045032126450888	0.0338516768032714	0.123629317047519
ATXN7L1	chr7:105790136:C:T	IAV	CD8T	0.0354353742123402	0.0323100998096216	0.162923069995611
ATXN7L1	chr7:105790136:C:T	IAV	monocyte	0.0185609176384354	0.0263274035972305	0.28224639877464
ATXN7L1	chr7:105790136:C:T	IAV	B	0.0428445246483164	0.0405779734052082	0.168021153929574
ATXN7L1	chr7:105790136:C:T	IAV	CD4T	0.00121941302726444	0.0286404968415886	0.501659905686029
ATXN7L1	chr7:105790136:C:T	LPS	NK	0.0415294696812043	0.0336274247630737	0.141557742506316
ATXN7L1	chr7:105790136:C:T	LPS	CD8T	0.0428005571590814	0.0347375105643953	0.136368497128519
ATXN7L1	chr7:105790136:C:T	LPS	monocyte	0.0374988671854476	0.0337250501231323	0.169099169390715
ATXN7L1	chr7:105790136:C:T	LPS	B	0.0348897948130614	0.0391087954028021	0.217153321075616
ATXN7L1	chr7:105790136:C:T	LPS	CD4T	0.0290868766631306	0.0304511979758417	0.211069541030896
ATXN7L1	chr7:105790136:C:T	Tcruzi	NK	0.0770068917524501	0.0536474582532397	0.0938514543585313
ATXN7L1	chr7:105790136:C:T	Tcruzi	CD8T	0.040394838703829	0.0357077148893268	0.160471143864272
ATXN7L1	chr7:105790136:C:T	Tcruzi	monocyte	0.0333744271069616	0.0384536216322109	0.226018773642421
ATXN7L1	chr7:105790136:C:T	Tcruzi	B	0.0443328963073084	0.0415580351133241	0.168408144700505
ATXN7L1	chr7:105790136:C:T	Tcruzi	CD4T	0.0269777644281781	0.0352579343475921	0.258874927239029
ATXN7L1	chr7:105837180:G:A	NI	NK	0.0896987498291414	0.0526008946195081	0.041590206304206
ATXN7L1	chr7:105837180:G:A	NI	CD8T	0.183837071628412	0.0545924832168186	0.000381317947528481
ATXN7L1	chr7:105837180:G:A	NI	monocyte	0.0113559785494289	0.0585635529131395	0.418504603402067
ATXN7L1	chr7:105837180:G:A	NI	B	0.0407438585487407	0.0599782230664512	0.241949137303138
ATXN7L1	chr7:105837180:G:A	NI	CD4T	0.326902894624978	0.0702888065514598	9.15252622683631e-09
ATXN7L1	chr7:105837180:G:A	IAV	NK	0.0682149675797709	0.0444998327605497	0.0610779972390902
ATXN7L1	chr7:105837180:G:A	IAV	CD8T	0.0978040964854029	0.0478448577130768	0.0194155121533242
ATXN7L1	chr7:105837180:G:A	IAV	monocyte	0.00605991828559386	0.0396124893517937	0.437151755770993
ATXN7L1	chr7:105837180:G:A	IAV	B	0.0234396119965144	0.0556941333074414	0.326184130829394
ATXN7L1	chr7:105837180:G:A	IAV	CD4T	0.177430407148589	0.0399573329373577	5.70459561004628e-06
ATXN7L1	chr7:105837180:G:A	LPS	NK	0.047364427886076	0.0486936624352188	0.162325030214814
ATXN7L1	chr7:105837180:G:A	LPS	CD8T	0.135205341507964	0.0491585299632131	0.00304485413423268
ATXN7L1	chr7:105837180:G:A	LPS	monocyte	0.027939522205301	0.046740261038292	0.274363125964761
ATXN7L1	chr7:105837180:G:A	LPS	B	0.0313471918520658	0.0599597885519411	0.29191258793031
ATXN7L1	chr7:105837180:G:A	LPS	CD4T	0.203382294497184	0.0432780221300166	2.0617571358637e-06
ATXN7L1	chr7:105837180:G:A	Tcruzi	NK	0.0666451047615363	0.056000093139957	0.114125151885159
ATXN7L1	chr7:105837180:G:A	Tcruzi	CD8T	0.187584734262256	0.0545092682884414	0.00016857624559008
ATXN7L1	chr7:105837180:G:A	Tcruzi	monocyte	-0.0210877537379142	0.0605799068683408	0.373000450876357
ATXN7L1	chr7:105837180:G:A	Tcruzi	B	0.0244385749882368	0.05912260626444	0.327447007828846
ATXN7L1	chr7:105837180:G:A	Tcruzi	CD4T	0.304322433286096	0.0651269330991799	1.07167550053164e-08
ATXN7L1	chr7:105839337:T:A	NI	NK	0.0808388189337454	0.0865434359031268	0.199964366560879
ATXN7L1	chr7:105839337:T:A	NI	CD8T	0.138610193691731	0.115429936585129	0.132438070416838
ATXN7L1	chr7:105839337:T:A	NI	monocyte	0.0519964647012798	0.0960353799693009	0.326205188555407
ATXN7L1	chr7:105839337:T:A	NI	B	0.0568701026380873	0.0895446767890256	0.291841280530022
ATXN7L1	chr7:105839337:T:A	NI	CD4T	0.165344455416509	0.133615249142906	0.128058252468641
ATXN7L1	chr7:105839337:T:A	IAV	NK	0.0754771957701662	0.0792733464697771	0.195253599506098
ATXN7L1	chr7:105839337:T:A	IAV	CD8T	0.0860311095248681	0.0811068675658053	0.161252382991427
ATXN7L1	chr7:105839337:T:A	IAV	monocyte	0.0160816161524013	0.0723207199870613	0.442173583804474
ATXN7L1	chr7:105839337:T:A	IAV	B	0.0567081623049212	0.0799037094969398	0.267929802565133
ATXN7L1	chr7:105839337:T:A	IAV	CD4T	0.126009454606517	0.100713271843312	0.134393000181894
ATXN7L1	chr7:105839337:T:A	LPS	NK	0.0797309882897839	0.0838739713443562	0.196130642403813
ATXN7L1	chr7:105839337:T:A	LPS	CD8T	0.117096107684976	0.0998536647576546	0.134151651423516
ATXN7L1	chr7:105839337:T:A	LPS	monocyte	0.0335795796754339	0.0860187207243078	0.383995047024544
ATXN7L1	chr7:105839337:T:A	LPS	B	0.0683773507927696	0.0916966666036186	0.255922994655852
ATXN7L1	chr7:105839337:T:A	LPS	CD4T	0.14193952033056	0.112604401372483	0.131169389891776
ATXN7L1	chr7:105839337:T:A	Tcruzi	NK	0.0826633816729723	0.0890516798581489	0.200816241532318
ATXN7L1	chr7:105839337:T:A	Tcruzi	CD8T	0.144087533047701	0.119229764023428	0.125802651421703
ATXN7L1	chr7:105839337:T:A	Tcruzi	monocyte	0.0343403526212162	0.0906157014210474	0.386246177489442
ATXN7L1	chr7:105839337:T:A	Tcruzi	B	0.0535997761731087	0.084912637199647	0.292213280072152
ATXN7L1	chr7:105839337:T:A	Tcruzi	CD4T	0.175077539878799	0.138659892014378	0.120865144956424
ATXN7L1	chr7:105842883:A:G	NI	NK	-0.0838861825762227	0.0414316414236006	0.01259090242518
ATXN7L1	chr7:105842883:A:G	NI	CD8T	-0.111036928524378	0.0434579765328033	0.0029521289816935
ATXN7L1	chr7:105842883:A:G	NI	monocyte	0.0186786074147421	0.047811520555202	0.368675961432992
ATXN7L1	chr7:105842883:A:G	NI	B	-0.0236459385126873	0.0441716337127996	0.278459374708829
ATXN7L1	chr7:105842883:A:G	NI	CD4T	-0.121160856699123	0.0461353934212667	0.00307643583285133
ATXN7L1	chr7:105842883:A:G	IAV	NK	-0.051572097422117	0.0326677653765394	0.0537765045924447
ATXN7L1	chr7:105842883:A:G	IAV	CD8T	-0.0633472702022189	0.0349707289619264	0.0282219499297363
ATXN7L1	chr7:105842883:A:G	IAV	monocyte	-0.0182145901552622	0.0293390483781737	0.263958380101379
ATXN7L1	chr7:105842883:A:G	IAV	B	-0.0616090771472763	0.0446960380914736	0.0615956234558301
ATXN7L1	chr7:105842883:A:G	IAV	CD4T	-0.0701571568497855	0.030568781406704	0.0123434802360731
ATXN7L1	chr7:105842883:A:G	LPS	NK	-0.0529689358264466	0.0351026423994858	0.0639100091542529
ATXN7L1	chr7:105842883:A:G	LPS	CD8T	-0.0847249322519208	0.0373646067780239	0.00791346290511807
ATXN7L1	chr7:105842883:A:G	LPS	monocyte	-0.0503977604724108	0.0363706268785822	0.0781044255925779
ATXN7L1	chr7:105842883:A:G	LPS	B	-0.0313073340144537	0.0431603951708926	0.221583817289308
ATXN7L1	chr7:105842883:A:G	LPS	CD4T	-0.0913506702978356	0.0334614989060745	0.00364148855540813
ATXN7L1	chr7:105842883:A:G	Tcruzi	NK	-0.0898500273367277	0.044886823218008	0.0115853199053484
ATXN7L1	chr7:105842883:A:G	Tcruzi	CD8T	-0.104026984906174	0.0415464943907666	0.00359355144675222
ATXN7L1	chr7:105842883:A:G	Tcruzi	monocyte	-0.00832243433810768	0.0428510798765859	0.408259422268333
ATXN7L1	chr7:105842883:A:G	Tcruzi	B	-0.0304327439735227	0.0419348643779001	0.221201098848309
ATXN7L1	chr7:105842883:A:G	Tcruzi	CD4T	-0.124238454701405	0.0450566116013491	0.00188250146189384
ATXN7L1	chr7:105858479:T:G	NI	NK	0.0197724182128862	0.0507135219787593	0.518591719463941
ATXN7L1	chr7:105858479:T:G	NI	CD8T	0.0205385848028314	0.055019427802368	0.524797660657989
ATXN7L1	chr7:105858479:T:G	NI	monocyte	0.0152943229160796	0.0609538329195021	0.539105690825613
ATXN7L1	chr7:105858479:T:G	NI	B	0.0252690037879123	0.0597088168970311	0.506196581815805
ATXN7L1	chr7:105858479:T:G	NI	CD4T	0.025844568519766	0.0666487899068431	0.510730031098324
ATXN7L1	chr7:105858479:T:G	IAV	NK	0.0232383135127586	0.0501703960841199	0.491376845951329
ATXN7L1	chr7:105858479:T:G	IAV	CD8T	0.0145876689966903	0.0416712379014027	0.531321134374588
ATXN7L1	chr7:105858479:T:G	IAV	monocyte	0.0103189768559531	0.0461736257939232	0.575135376170402
ATXN7L1	chr7:105858479:T:G	IAV	B	0.0183707473621145	0.048738399792285	0.522611547400212
ATXN7L1	chr7:105858479:T:G	IAV	CD4T	0.0203268706819068	0.0532456631777555	0.52344630699309
ATXN7L1	chr7:105858479:T:G	LPS	NK	0.0222601374685445	0.0517240022546402	0.499715277515269
ATXN7L1	chr7:105858479:T:G	LPS	CD8T	0.0169702810526905	0.0471463573373499	0.523717121559
ATXN7L1	chr7:105858479:T:G	LPS	monocyte	0.00776770312827418	0.0557375059935836	0.584685891805666
ATXN7L1	chr7:105858479:T:G	LPS	B	0.0234675859370734	0.0576952714241653	0.507495047516437
ATXN7L1	chr7:105858479:T:G	LPS	CD4T	0.0221920382369242	0.0588219805389735	0.520118033319862
ATXN7L1	chr7:105858479:T:G	Tcruzi	NK	0.018147790533608	0.0507878593910367	0.5275845566067
ATXN7L1	chr7:105858479:T:G	Tcruzi	CD8T	0.0159333817688892	0.0511536213756448	0.541608195896106
ATXN7L1	chr7:105858479:T:G	Tcruzi	monocyte	0.0172678607362279	0.0588562848042689	0.547120246209582
ATXN7L1	chr7:105858479:T:G	Tcruzi	B	0.023955117021424	0.0565996186784667	0.504259869294686
ATXN7L1	chr7:105858479:T:G	Tcruzi	CD4T	0.0222366140789998	0.0611854034020882	0.5270028910157
ATXN7L1	chr7:105863755:C:T	NI	NK	-0.00760276314069747	0.033436758876501	0.451736328827143
ATXN7L1	chr7:105863755:C:T	NI	CD8T	0.0204396928587807	0.0347073413841058	0.302547872357878
ATXN7L1	chr7:105863755:C:T	NI	monocyte	-0.0714881629766375	0.0487914982185535	0.0788794948618099
ATXN7L1	chr7:105863755:C:T	NI	B	-0.00553555496476033	0.0385804595044234	0.484650116721596
ATXN7L1	chr7:105863755:C:T	NI	CD4T	0.0655243753632205	0.045324437719697	0.0964181834408683
ATXN7L1	chr7:105863755:C:T	IAV	NK	-0.0102584361253839	0.0297125869456111	0.408903626449967
ATXN7L1	chr7:105863755:C:T	IAV	CD8T	0.00935719847624172	0.028888932698629	0.395629944964808
ATXN7L1	chr7:105863755:C:T	IAV	monocyte	-0.0272121206803404	0.028553296200323	0.201263518662375
ATXN7L1	chr7:105863755:C:T	IAV	B	0.000259772817773586	0.0340632696785543	0.519226683379185
ATXN7L1	chr7:105863755:C:T	IAV	CD4T	0.054206009434576	0.0341617025714249	0.0865887559045778
ATXN7L1	chr7:105863755:C:T	LPS	NK	-0.0188094724745792	0.0336835765956426	0.33270827775228
ATXN7L1	chr7:105863755:C:T	LPS	CD8T	0.00808407918736052	0.0307184476628112	0.4122097676892
ATXN7L1	chr7:105863755:C:T	LPS	monocyte	-0.0402344525212585	0.0355281655120384	0.156965719584618
ATXN7L1	chr7:105863755:C:T	LPS	B	0.00156407841103327	0.0376937846190935	0.506909206666926
ATXN7L1	chr7:105863755:C:T	LPS	CD4T	0.0559744288142456	0.0362241544039264	0.0915084839590627
ATXN7L1	chr7:105863755:C:T	Tcruzi	NK	-0.00481390220428825	0.0347408440703954	0.48318062557839
ATXN7L1	chr7:105863755:C:T	Tcruzi	CD8T	0.0173724065707069	0.0335383632989592	0.324788349161805
ATXN7L1	chr7:105863755:C:T	Tcruzi	monocyte	-0.0614678856557771	0.0458141757187532	0.10981796836426
ATXN7L1	chr7:105863755:C:T	Tcruzi	B	-0.00477952402457825	0.0369196581887199	0.488926055749012
ATXN7L1	chr7:105863755:C:T	Tcruzi	CD4T	0.056428668492745	0.0407359397878521	0.108576561131886
ATXN7L1	chr7:105908865:C:T	NI	NK	0.000479500506401658	0.0310797759758972	0.629183929446658
ATXN7L1	chr7:105908865:C:T	NI	CD8T	-0.0022274411351837	0.033120787864267	0.594571600812045
ATXN7L1	chr7:105908865:C:T	NI	monocyte	0.0393941790983628	0.0499417990216407	0.325054358919847
ATXN7L1	chr7:105908865:C:T	NI	B	0.0322156216643612	0.0500230639407376	0.410304687936439
ATXN7L1	chr7:105908865:C:T	NI	CD4T	-0.0211340053549846	0.0408477566935686	0.445936197481343
ATXN7L1	chr7:105908865:C:T	IAV	NK	0.00148218454177182	0.0274981632287686	0.62372853988931
ATXN7L1	chr7:105908865:C:T	IAV	CD8T	-0.004951579275574	0.0268715436791045	0.563101353376693
ATXN7L1	chr7:105908865:C:T	IAV	monocyte	0.0192837870558107	0.0308981524174774	0.420688400824714
ATXN7L1	chr7:105908865:C:T	IAV	B	0.0105602157966648	0.0330051156115561	0.527291386941564
ATXN7L1	chr7:105908865:C:T	IAV	CD4T	-0.0218447768185495	0.0329875900672032	0.408892203516801
ATXN7L1	chr7:105908865:C:T	LPS	NK	-0.00878509348143126	0.0305455501845414	0.531458963241758
ATXN7L1	chr7:105908865:C:T	LPS	CD8T	1.47659962266809e-05	0.0294626280529835	0.610759913832472
ATXN7L1	chr7:105908865:C:T	LPS	monocyte	0.014560807247778	0.0343874883016744	0.475750497781496
ATXN7L1	chr7:105908865:C:T	LPS	B	0.0207686366481214	0.041409769765254	0.463293579671015
ATXN7L1	chr7:105908865:C:T	LPS	CD4T	-0.0285437645789258	0.0385905578811239	0.377912590885702
ATXN7L1	chr7:105908865:C:T	Tcruzi	NK	7.78083158195855e-05	0.0323257532528293	0.624009105237263
ATXN7L1	chr7:105908865:C:T	Tcruzi	CD8T	-0.00396656424255664	0.0317981391928068	0.576584910616134
ATXN7L1	chr7:105908865:C:T	Tcruzi	monocyte	0.0289612269031635	0.043670551766867	0.398315621804351
ATXN7L1	chr7:105908865:C:T	Tcruzi	B	0.0177351628190878	0.0383159771225448	0.478558052692151
ATXN7L1	chr7:105908865:C:T	Tcruzi	CD4T	-0.0214279719973512	0.038478244904824	0.440003418387263
ATXN7L1	chr7:105923220:C:T	NI	NK	0.0697606190343472	0.041978285761389	0.0736469944376262
ATXN7L1	chr7:105923220:C:T	NI	CD8T	0.0327240347693818	0.0360899217768661	0.207565371512396
ATXN7L1	chr7:105923220:C:T	NI	monocyte	-0.0175029389101927	0.0414743372862337	0.372432444783825
ATXN7L1	chr7:105923220:C:T	NI	B	0.0119450819677048	0.03860774001324	0.403882491165086
ATXN7L1	chr7:105923220:C:T	NI	CD4T	-0.0145561487445125	0.0388333257330337	0.392756583297161
ATXN7L1	chr7:105923220:C:T	IAV	NK	0.058417315059129	0.0349355099185346	0.0755522813463038
ATXN7L1	chr7:105923220:C:T	IAV	CD8T	0.0339398969807304	0.0324699387813511	0.167600641515663
ATXN7L1	chr7:105923220:C:T	IAV	monocyte	0.0113179266039888	0.0260589673794702	0.362690640970471
ATXN7L1	chr7:105923220:C:T	IAV	B	0.0295509909900209	0.0383481986005312	0.247256914798191
ATXN7L1	chr7:105923220:C:T	IAV	CD4T	-0.0168030168427904	0.0284278904963778	0.317496297646023
ATXN7L1	chr7:105923220:C:T	LPS	NK	0.0862166651204612	0.0452695434210939	0.0586757600794936
ATXN7L1	chr7:105923220:C:T	LPS	CD8T	0.0459877050491384	0.0357800075982563	0.11593701709328
ATXN7L1	chr7:105923220:C:T	LPS	monocyte	0.0129266373986325	0.0308785565677688	0.365066186854536
ATXN7L1	chr7:105923220:C:T	LPS	B	0.00709026265740351	0.038547773851576	0.443850807646136
ATXN7L1	chr7:105923220:C:T	LPS	CD4T	0.00336437209811159	0.0286310789526276	0.479853466588026
ATXN7L1	chr7:105923220:C:T	Tcruzi	NK	0.0750427066587419	0.0453491537445007	0.072233033894457
ATXN7L1	chr7:105923220:C:T	Tcruzi	CD8T	0.0149456611717048	0.0344399692909038	0.346510831847222
ATXN7L1	chr7:105923220:C:T	Tcruzi	monocyte	0.0327629254712473	0.0408314061878215	0.238476150173388
ATXN7L1	chr7:105923220:C:T	Tcruzi	B	0.0178733317405264	0.0378596602383522	0.347249623503635
ATXN7L1	chr7:105923220:C:T	Tcruzi	CD4T	-0.0154274450369254	0.0366119761163035	0.378307326746713
ATXN7L1	chr7:105938314:C:A	NI	NK	-0.00687403998107703	0.0301039548210047	0.62258812428696
ATXN7L1	chr7:105938314:C:A	NI	CD8T	-0.010162709263272	0.0337190101538765	0.600716057188786
ATXN7L1	chr7:105938314:C:A	NI	monocyte	0.0175032334501997	0.0443536255008061	0.530278419220696
ATXN7L1	chr7:105938314:C:A	NI	B	0.000290842021343258	0.0332176194350066	0.692500722772421
ATXN7L1	chr7:105938314:C:A	NI	CD4T	-0.00937978577912586	0.0392600058918939	0.607098250717926
ATXN7L1	chr7:105938314:C:A	IAV	NK	-0.00562312398242095	0.0267653743040524	0.628368322290761
ATXN7L1	chr7:105938314:C:A	IAV	CD8T	-0.00517911038367102	0.0251803278325954	0.627721291015642
ATXN7L1	chr7:105938314:C:A	IAV	monocyte	0.0166418575772495	0.0339489829904604	0.536162519896883
ATXN7L1	chr7:105938314:C:A	IAV	B	0.00183813170883872	0.0288799271586846	0.677528767571649
ATXN7L1	chr7:105938314:C:A	IAV	CD4T	-0.00858887764525397	0.0307977285516297	0.608324134397388
ATXN7L1	chr7:105938314:C:A	LPS	NK	-0.00888023450445781	0.0302727187912973	0.595221418003062
ATXN7L1	chr7:105938314:C:A	LPS	CD8T	-0.00926726550952006	0.0295348555672757	0.587999651166709
ATXN7L1	chr7:105938314:C:A	LPS	monocyte	0.0115419675184513	0.0368685501099126	0.575395885420347
ATXN7L1	chr7:105938314:C:A	LPS	B	-0.00213331336735119	0.0330157793464406	0.664357232403151
ATXN7L1	chr7:105938314:C:A	LPS	CD4T	-0.00992315807076046	0.034156207211098	0.595697174359387
ATXN7L1	chr7:105938314:C:A	Tcruzi	NK	-0.00731020326677217	0.0312966332531726	0.619105992632259
ATXN7L1	chr7:105938314:C:A	Tcruzi	CD8T	-0.00967711176995955	0.0324910075493367	0.599365437896852
ATXN7L1	chr7:105938314:C:A	Tcruzi	monocyte	0.0267909959951779	0.0511929065347736	0.497573908102044
ATXN7L1	chr7:105938314:C:A	Tcruzi	B	0.000880667195107107	0.0316227198351092	0.684404383762669
ATXN7L1	chr7:105938314:C:A	Tcruzi	CD4T	-0.00829885204232457	0.0358802488877371	0.619009217430372
ATXN7L1	chr7:105945220:C:T	NI	NK	0.0207591785540015	0.0302057982260545	0.397142870636587
ATXN7L1	chr7:105945220:C:T	NI	CD8T	0.0350177625833157	0.0397130922117508	0.332278156787541
ATXN7L1	chr7:105945220:C:T	NI	monocyte	-0.0128032812294698	0.0342077733110142	0.497170593887761
ATXN7L1	chr7:105945220:C:T	NI	B	0.0269975314496604	0.0379504139311908	0.388274212155911
ATXN7L1	chr7:105945220:C:T	NI	CD4T	0.0144351561979285	0.0334721876845843	0.460285520105982
ATXN7L1	chr7:105945220:C:T	IAV	NK	0.014111362776236	0.0244656439735813	0.435008315091924
ATXN7L1	chr7:105945220:C:T	IAV	CD8T	0.0159885655369823	0.025517348756179	0.411979519958354
ATXN7L1	chr7:105945220:C:T	IAV	monocyte	-0.00487034153776145	0.0217648351194267	0.570626630553116
ATXN7L1	chr7:105945220:C:T	IAV	B	0.0185147174991099	0.0308103499890593	0.425935819413156
ATXN7L1	chr7:105945220:C:T	IAV	CD4T	0.00977114348983976	0.0234900902776249	0.486651239978748
ATXN7L1	chr7:105945220:C:T	LPS	NK	0.0170953628753182	0.0266599694621896	0.398847559061735
ATXN7L1	chr7:105945220:C:T	LPS	CD8T	0.0334255694752914	0.0368149532204117	0.303568750158961
ATXN7L1	chr7:105945220:C:T	LPS	monocyte	-0.00513608289350388	0.0271305076191422	0.564248249113341
ATXN7L1	chr7:105945220:C:T	LPS	B	0.0282239225591123	0.0379459503168405	0.360119848204357
ATXN7L1	chr7:105945220:C:T	LPS	CD4T	0.0294850751566554	0.0321457647932971	0.32097882729796
ATXN7L1	chr7:105945220:C:T	Tcruzi	NK	0.0218525818025072	0.0319217048352039	0.39537577947421
ATXN7L1	chr7:105945220:C:T	Tcruzi	CD8T	0.0322255878477202	0.0371041823230576	0.335878103027799
ATXN7L1	chr7:105945220:C:T	Tcruzi	monocyte	-0.00351197985539043	0.0297805089215083	0.599543119395811
ATXN7L1	chr7:105945220:C:T	Tcruzi	B	0.00703270852232482	0.0314834978305204	0.528020607761699
ATXN7L1	chr7:105945220:C:T	Tcruzi	CD4T	0.0210473538454549	0.0313748703165268	0.406472146708605
AUH	chr9:91119072:T:G	NI	NK	-0.00166582220408207	0.0336269615690698	0.654802721819074
AUH	chr9:91119072:T:G	NI	CD8T	-0.0193560267142471	0.0449019244213412	0.538601784830661
AUH	chr9:91119072:T:G	NI	monocyte	-0.0133938489884714	0.0452768843843742	0.550051972338259
AUH	chr9:91119072:T:G	NI	B	-0.0110399120295389	0.0389662893461819	0.588022773116491
AUH	chr9:91119072:T:G	NI	CD4T	-0.00855819817993422	0.0440279060892464	0.601715399552448
AUH	chr9:91119072:T:G	IAV	NK	0.00682968065235902	0.0350949318337637	0.631813464260902
AUH	chr9:91119072:T:G	IAV	CD8T	-0.0108081501543174	0.0332250111649626	0.574561861228561
AUH	chr9:91119072:T:G	IAV	monocyte	-0.00667445147547302	0.0366989743995536	0.613749381335573
AUH	chr9:91119072:T:G	IAV	B	-0.00407160586406661	0.0324601333448779	0.632388433768456
AUH	chr9:91119072:T:G	IAV	CD4T	-0.00238844340813502	0.0361850109154577	0.647943985574137
AUH	chr9:91119072:T:G	LPS	NK	0.00543733285117478	0.0361411675639988	0.638176242658068
AUH	chr9:91119072:T:G	LPS	CD8T	-0.00849836567637133	0.0335573543677616	0.59093990509351
AUH	chr9:91119072:T:G	LPS	monocyte	-0.0138847781869993	0.0457762393551396	0.563266925582335
AUH	chr9:91119072:T:G	LPS	B	-0.00636974786697534	0.036757725958496	0.614009126891347
AUH	chr9:91119072:T:G	LPS	CD4T	-0.000601678755139707	0.0402833217264238	0.655834890151546
AUH	chr9:91119072:T:G	Tcruzi	NK	0.00191303319225557	0.0356194135617835	0.670039231219498
AUH	chr9:91119072:T:G	Tcruzi	CD8T	-0.0105486538748632	0.0367543654358099	0.584571019636801
AUH	chr9:91119072:T:G	Tcruzi	monocyte	-0.013087069973236	0.0436109675728255	0.573796185208117
AUH	chr9:91119072:T:G	Tcruzi	B	-0.0031431740181425	0.0349487739559966	0.638144793221563
AUH	chr9:91119072:T:G	Tcruzi	CD4T	-0.0153721845488283	0.0445839052404103	0.567932330947711
AUH	chr9:91132541:G:A	NI	NK	-0.0323677578615551	0.062802102443858	0.44625009569845
AUH	chr9:91132541:G:A	NI	CD8T	-0.0313902570374632	0.0654206253563931	0.462190140331025
AUH	chr9:91132541:G:A	NI	monocyte	-0.00364120316129831	0.0688182206831935	0.58411993870852
AUH	chr9:91132541:G:A	NI	B	-0.0281708620311727	0.0650638684703851	0.478457455203726
AUH	chr9:91132541:G:A	NI	CD4T	-0.0228642681506827	0.0716232580857983	0.50836657281902
AUH	chr9:91132541:G:A	IAV	NK	-0.0350565996692421	0.0631169688289248	0.428337667180826
AUH	chr9:91132541:G:A	IAV	CD8T	-0.0274733690457092	0.0540028499972207	0.448041663789729
AUH	chr9:91132541:G:A	IAV	monocyte	0.00344809185485492	0.058994873170837	0.611159218436102
AUH	chr9:91132541:G:A	IAV	B	-0.0231446244096675	0.0560254754190316	0.484709651408621
AUH	chr9:91132541:G:A	IAV	CD4T	-0.0215902160283242	0.0609867887454255	0.504871939034771
AUH	chr9:91132541:G:A	LPS	NK	-0.0431725975707187	0.0732930690938544	0.40890724434083
AUH	chr9:91132541:G:A	LPS	CD8T	-0.0254210345866265	0.0561791701105158	0.466543770274513
AUH	chr9:91132541:G:A	LPS	monocyte	0.034635392161586	0.0903760814972533	0.48512655841293
AUH	chr9:91132541:G:A	LPS	B	-0.0240912909056486	0.0619904117585521	0.489797578502216
AUH	chr9:91132541:G:A	LPS	CD4T	-0.0221274129747969	0.0668441797257355	0.508641295851048
AUH	chr9:91132541:G:A	Tcruzi	NK	-0.0318412764836247	0.0638832811462436	0.451085316836176
AUH	chr9:91132541:G:A	Tcruzi	CD8T	-0.0305594618405006	0.0633199235433596	0.459648566532044
AUH	chr9:91132541:G:A	Tcruzi	monocyte	0.0117057542983878	0.0693512448312821	0.575602953418622
AUH	chr9:91132541:G:A	Tcruzi	B	-0.0257232801797592	0.0612290653650997	0.481598979250471
AUH	chr9:91132541:G:A	Tcruzi	CD4T	-0.0160895135551107	0.0665512370146631	0.536106544175272
AUH	chr9:91144019:T:G	NI	NK	-0.0109588231403211	0.0536088360254527	0.563536143862324
AUH	chr9:91144019:T:G	NI	CD8T	-0.0207598397337273	0.0628527319977986	0.524031056608352
AUH	chr9:91144019:T:G	NI	monocyte	-0.000767794444259174	0.069205840188409	0.601136060502794
AUH	chr9:91144019:T:G	NI	B	-0.0332479361958086	0.0710559768305292	0.472249336356286
AUH	chr9:91144019:T:G	NI	CD4T	-0.0211060440479459	0.0740766985048171	0.529468110794001
AUH	chr9:91144019:T:G	IAV	NK	-0.0082988753451637	0.0493709056563377	0.573612848250156
AUH	chr9:91144019:T:G	IAV	CD8T	-0.00863953856973528	0.0457450546844694	0.565877786174503
AUH	chr9:91144019:T:G	IAV	monocyte	0.00747450060574098	0.0600145162722398	0.602189971941841
AUH	chr9:91144019:T:G	IAV	B	-0.0257092329047993	0.0590392952376721	0.484532862014003
AUH	chr9:91144019:T:G	IAV	CD4T	-0.0219746781078747	0.063788855657408	0.51923228577106
AUH	chr9:91144019:T:G	LPS	NK	-0.00666798073589834	0.0531371822127048	0.579607914350306
AUH	chr9:91144019:T:G	LPS	CD8T	-0.0145569348617873	0.0530732015422889	0.535487967869648
AUH	chr9:91144019:T:G	LPS	monocyte	0.00339971664717898	0.0694397170775204	0.611959800199034
AUH	chr9:91144019:T:G	LPS	B	-0.0396613082583624	0.0772917032485243	0.445820739993786
AUH	chr9:91144019:T:G	LPS	CD4T	-0.0282104753611037	0.0728625370273858	0.500187951503935
AUH	chr9:91144019:T:G	Tcruzi	NK	-0.00467263123935873	0.0547236924903317	0.594908839180597
AUH	chr9:91144019:T:G	Tcruzi	CD8T	-0.0171158920410529	0.059161016146846	0.53496310244137
AUH	chr9:91144019:T:G	Tcruzi	monocyte	0.00293680337819338	0.0672995151819563	0.620322498179163
AUH	chr9:91144019:T:G	Tcruzi	B	-0.0276071706208136	0.0639405113627046	0.485094785237285
AUH	chr9:91144019:T:G	Tcruzi	CD4T	-0.0251000709333843	0.0718061044781111	0.516336905919391
AUH	chr9:91154427:G:A	NI	NK	-0.0308930669110925	0.0579284149002603	0.449312053028623
AUH	chr9:91154427:G:A	NI	CD8T	-0.0284860165663767	0.0586168740117298	0.471176459070201
AUH	chr9:91154427:G:A	NI	monocyte	0.0191363132147278	0.0633461049494774	0.516607067190788
AUH	chr9:91154427:G:A	NI	B	-0.00508102777849777	0.0506089435725762	0.598452759691428
AUH	chr9:91154427:G:A	NI	CD4T	-0.0128934877812534	0.0616680263549852	0.5524862117666
AUH	chr9:91154427:G:A	IAV	NK	-0.0248459437056353	0.0509600707311859	0.467013641313406
AUH	chr9:91154427:G:A	IAV	CD8T	-0.018296742703379	0.0435529958230496	0.490965244768799
AUH	chr9:91154427:G:A	IAV	monocyte	0.017156131855389	0.0543513864736095	0.536662090387462
AUH	chr9:91154427:G:A	IAV	B	0.00433558299154634	0.0454026038642208	0.616079755178366
AUH	chr9:91154427:G:A	IAV	CD4T	-0.0125007744962422	0.0518478287828988	0.551346535772335
AUH	chr9:91154427:G:A	LPS	NK	-0.023544319784579	0.0520420694188362	0.474495270362285
AUH	chr9:91154427:G:A	LPS	CD8T	-0.0311530069173192	0.0567931793061965	0.438418941252313
AUH	chr9:91154427:G:A	LPS	monocyte	0.00834165719203402	0.0600600378863077	0.578540452824159
AUH	chr9:91154427:G:A	LPS	B	-0.00546103846097109	0.0500874246408261	0.589825376550503
AUH	chr9:91154427:G:A	LPS	CD4T	-0.0198963138436314	0.0591443168009565	0.517193784158581
AUH	chr9:91154427:G:A	Tcruzi	NK	-0.0359378727361496	0.0639670961679944	0.433907686921701
AUH	chr9:91154427:G:A	Tcruzi	CD8T	-0.03054724502838	0.0588602569478789	0.456808189304241
AUH	chr9:91154427:G:A	Tcruzi	monocyte	0.0179284348252517	0.06089174967898	0.538869934121887
AUH	chr9:91154427:G:A	Tcruzi	B	-0.00253637577043753	0.0477373841982532	0.610297012373787
AUH	chr9:91154427:G:A	Tcruzi	CD4T	-0.0127315115187165	0.057690563311424	0.555121166762283
AUH	chr9:91159887:C:G	NI	NK	-0.00733762733573887	0.0395622243137782	0.61841480080569
AUH	chr9:91159887:C:G	NI	CD8T	-0.0032569052219683	0.0422678311448853	0.65088790283932
AUH	chr9:91159887:C:G	NI	monocyte	0.00069083635926251	0.050393343778061	0.635790323225824
AUH	chr9:91159887:C:G	NI	B	0.0131391918398842	0.0451939058390596	0.581612785768207
AUH	chr9:91159887:C:G	NI	CD4T	0.00346342674419966	0.0508648072782245	0.638204785630005
AUH	chr9:91159887:C:G	IAV	NK	-0.00490300336517491	0.0359569437023652	0.632434122769857
AUH	chr9:91159887:C:G	IAV	CD8T	-0.00442546681727356	0.0332339217598547	0.634456124792474
AUH	chr9:91159887:C:G	IAV	monocyte	0.00264078084365937	0.0415264823785062	0.650600451611322
AUH	chr9:91159887:C:G	IAV	B	0.0107041910226329	0.0388441699050172	0.585971213211037
AUH	chr9:91159887:C:G	IAV	CD4T	0.00398656199973646	0.0425283776918889	0.640789051449538
AUH	chr9:91159887:C:G	LPS	NK	-0.00734051034225115	0.0398843868305139	0.613937857516981
AUH	chr9:91159887:C:G	LPS	CD8T	-0.00585728396657795	0.0381081345917123	0.624342457864648
AUH	chr9:91159887:C:G	LPS	monocyte	-0.00246151462296512	0.0504749377521716	0.642854199020882
AUH	chr9:91159887:C:G	LPS	B	0.0132761868606577	0.0449152360289448	0.574024896732832
AUH	chr9:91159887:C:G	LPS	CD4T	0.0133239784145051	0.0506388555692392	0.587244421746505
AUH	chr9:91159887:C:G	Tcruzi	NK	-0.00640935363898978	0.0402961650546663	0.623887859076338
AUH	chr9:91159887:C:G	Tcruzi	CD8T	-0.00439745713818306	0.041039744590409	0.640805211410276
AUH	chr9:91159887:C:G	Tcruzi	monocyte	0.00125650841645029	0.0478629333115608	0.654024448502402
AUH	chr9:91159887:C:G	Tcruzi	B	0.0132198091626333	0.0433114634882459	0.574887749222139
AUH	chr9:91159887:C:G	Tcruzi	CD4T	0.00292819373710967	0.0473597464542478	0.647692294066519
AUH	chr9:91171634:T:A	NI	NK	-0.0245582719946308	0.0510516864353116	0.450867425287516
AUH	chr9:91171634:T:A	NI	CD8T	-0.0446622960299615	0.0659972006204608	0.381562750445889
AUH	chr9:91171634:T:A	NI	monocyte	-0.0302678710779953	0.066682842444431	0.439725241189522
AUH	chr9:91171634:T:A	NI	B	-0.0150341858854621	0.0521873922881836	0.515701013176483
AUH	chr9:91171634:T:A	NI	CD4T	-0.0530266587301109	0.0776626558830689	0.372703239460271
AUH	chr9:91171634:T:A	IAV	NK	-0.0192771080424858	0.0460331615684076	0.470630675063493
AUH	chr9:91171634:T:A	IAV	CD8T	-0.0201815409118122	0.0434299591987136	0.453878780372906
AUH	chr9:91171634:T:A	IAV	monocyte	-0.0229970696584048	0.0544693797741725	0.471296138337563
AUH	chr9:91171634:T:A	IAV	B	-0.00824490051279827	0.0448368674901693	0.546285528123996
AUH	chr9:91171634:T:A	IAV	CD4T	-0.0277199723355305	0.0556313868177315	0.446299534172845
AUH	chr9:91171634:T:A	LPS	NK	-0.0244888415427559	0.0510603396210348	0.447038636597165
AUH	chr9:91171634:T:A	LPS	CD8T	-0.0347254139050453	0.0549160521524774	0.393218304562835
AUH	chr9:91171634:T:A	LPS	monocyte	-0.0421019508506235	0.0732362672875394	0.405016592853707
AUH	chr9:91171634:T:A	LPS	B	-0.00981434804125178	0.0511834297059889	0.53910210925353
AUH	chr9:91171634:T:A	LPS	CD4T	-0.0344580810745872	0.062951601385275	0.426646505049853
AUH	chr9:91171634:T:A	Tcruzi	NK	-0.0281692586271399	0.0543133042823316	0.435809308417403
AUH	chr9:91171634:T:A	Tcruzi	CD8T	-0.0409276915579087	0.0618948162957287	0.385792248126464
AUH	chr9:91171634:T:A	Tcruzi	monocyte	-0.0432362804247018	0.0723898880298953	0.403669610933408
AUH	chr9:91171634:T:A	Tcruzi	B	-0.0139016527892003	0.0494225332930953	0.515366063200814
AUH	chr9:91171634:T:A	Tcruzi	CD4T	-0.0461570841041506	0.0705073725265191	0.391155984807524
AUH	chr9:91199146:G:A	NI	NK	0.00535199921195272	0.0616100648133212	0.611967788912635
AUH	chr9:91199146:G:A	NI	CD8T	-0.00894218414356723	0.068798654790621	0.587644486851055
AUH	chr9:91199146:G:A	NI	monocyte	-0.0405901694502969	0.0961537272539118	0.46119169683185
AUH	chr9:91199146:G:A	NI	B	-0.00467158304727239	0.0660457174216691	0.604390875454678
AUH	chr9:91199146:G:A	NI	CD4T	-0.0245680957577817	0.0886419330470356	0.534057926550032
AUH	chr9:91199146:G:A	IAV	NK	0.000765902507116157	0.0556915852843147	0.628769353062118
AUH	chr9:91199146:G:A	IAV	CD8T	-0.00029326341202229	0.051506044322671	0.622340930004063
AUH	chr9:91199146:G:A	IAV	monocyte	-0.0259377930538616	0.0738954634140866	0.514241086599615
AUH	chr9:91199146:G:A	IAV	B	-0.00286215339745524	0.0567571347646224	0.609793813388195
AUH	chr9:91199146:G:A	IAV	CD4T	-0.0140869466215843	0.0713112302945723	0.567542913542691
AUH	chr9:91199146:G:A	LPS	NK	0.00290117945872355	0.0611073322059203	0.618757596474486
AUH	chr9:91199146:G:A	LPS	CD8T	-0.00511116056234703	0.0590858610382616	0.595700245689525
AUH	chr9:91199146:G:A	LPS	monocyte	-0.0245188221535688	0.0845836132735205	0.52260610976634
AUH	chr9:91199146:G:A	LPS	B	-0.00216956325100643	0.0656881001273502	0.610408691188175
AUH	chr9:91199146:G:A	LPS	CD4T	-0.0170191139490504	0.079525479190328	0.55878227651198
AUH	chr9:91199146:G:A	Tcruzi	NK	0.00386539837789174	0.0629347284492565	0.617713921983455
AUH	chr9:91199146:G:A	Tcruzi	CD8T	-0.00967749265789776	0.0663467024878285	0.581782684060809
AUH	chr9:91199146:G:A	Tcruzi	monocyte	-0.0325903412238951	0.0876223126887402	0.502503576223462
AUH	chr9:91199146:G:A	Tcruzi	B	-0.0058179097803351	0.0626576826938192	0.596611174251425
AUH	chr9:91199146:G:A	Tcruzi	CD4T	-0.0126120514654922	0.0789948965213253	0.5768539993527
AUH	chr9:91220160:G:A	NI	NK	0.00250670171509828	0.0214514785775629	0.697804909018836
AUH	chr9:91220160:G:A	NI	CD8T	0.0066279337172204	0.0241157547885644	0.65774409466674
AUH	chr9:91220160:G:A	NI	monocyte	-0.00990544243847721	0.0323741054681025	0.609773275425739
AUH	chr9:91220160:G:A	NI	B	0.0052360483087953	0.0240420148534489	0.675410243009978
AUH	chr9:91220160:G:A	NI	CD4T	0.00103024403586761	0.0299892443887206	0.697108703738934
AUH	chr9:91220160:G:A	IAV	NK	0.0101431317417535	0.0249267960036737	0.614591801726105
AUH	chr9:91220160:G:A	IAV	CD8T	0.00750820427087314	0.0211280501034438	0.632120382553818
AUH	chr9:91220160:G:A	IAV	monocyte	-0.00311900839020483	0.0236904343729209	0.701454585513149
AUH	chr9:91220160:G:A	IAV	B	0.00550666642622427	0.0216956336488744	0.664739746009755
AUH	chr9:91220160:G:A	IAV	CD4T	0.00805541536569124	0.0248529022308294	0.643793350557175
AUH	chr9:91220160:G:A	LPS	NK	0.00473831708461477	0.0220462270987058	0.666126553948947
AUH	chr9:91220160:G:A	LPS	CD8T	0.00572276179132698	0.0214414161553521	0.651959592826569
AUH	chr9:91220160:G:A	LPS	monocyte	-0.00277742334709141	0.0287283259373341	0.6919312492868
AUH	chr9:91220160:G:A	LPS	B	0.00496282348058037	0.0237562429304842	0.670485384201003
AUH	chr9:91220160:G:A	LPS	CD4T	0.00774745638351494	0.0267673357117948	0.647404219124895
AUH	chr9:91220160:G:A	Tcruzi	NK	0.00590103361108482	0.0232120960551701	0.660826191302169
AUH	chr9:91220160:G:A	Tcruzi	CD8T	0.00523107789652006	0.0228305639228802	0.666956080307419
AUH	chr9:91220160:G:A	Tcruzi	monocyte	-0.00695721858700319	0.0287627322608078	0.663921748968705
AUH	chr9:91220160:G:A	Tcruzi	B	0.00323529726420549	0.0223193171340984	0.691358863890322
AUH	chr9:91220160:G:A	Tcruzi	CD4T	0.0069467213839791	0.0267114583193765	0.660038852179101
AUH	chr9:91223542:A:G	NI	NK	-0.133924299334086	0.0800448779959494	0.0365348397222866
AUH	chr9:91223542:A:G	NI	CD8T	-0.182446780717136	0.0943834410590636	0.0221462531735199
AUH	chr9:91223542:A:G	NI	monocyte	0.0229029214036079	0.076674455867701	0.395849198965646
AUH	chr9:91223542:A:G	NI	B	-0.100295316274612	0.0765740485629998	0.0872289091270663
AUH	chr9:91223542:A:G	NI	CD4T	-0.0963328369039139	0.0775166941818879	0.109006894523153
AUH	chr9:91223542:A:G	IAV	NK	-0.100706986389967	0.0690663275854317	0.0619575470356458
AUH	chr9:91223542:A:G	IAV	CD8T	-0.0838332411006352	0.0614373455446153	0.0784259724269986
AUH	chr9:91223542:A:G	IAV	monocyte	0.0809822706397259	0.0834532070283927	0.167322343094943
AUH	chr9:91223542:A:G	IAV	B	-0.0454705216067393	0.0640529594666504	0.229874762662087
AUH	chr9:91223542:A:G	IAV	CD4T	-0.0822530101513202	0.0655619764515565	0.106805455794546
AUH	chr9:91223542:A:G	LPS	NK	-0.0804920467552226	0.0677713348728975	0.112233784127648
AUH	chr9:91223542:A:G	LPS	CD8T	-0.123633207000398	0.0709790443654052	0.0350279126412327
AUH	chr9:91223542:A:G	LPS	monocyte	0.0572649618684573	0.0833303239915449	0.258476448005981
AUH	chr9:91223542:A:G	LPS	B	-0.0933403681585638	0.0739048072984048	0.0965140383211118
AUH	chr9:91223542:A:G	LPS	CD4T	-0.123989884747768	0.0764444979927122	0.0511119469567952
AUH	chr9:91223542:A:G	Tcruzi	NK	-0.122655621413934	0.0778005529652639	0.0480643614268019
AUH	chr9:91223542:A:G	Tcruzi	CD8T	-0.142034681846828	0.076868053547484	0.0298454202289943
AUH	chr9:91223542:A:G	Tcruzi	monocyte	0.0350863706036069	0.0776811908057695	0.340205649075536
AUH	chr9:91223542:A:G	Tcruzi	B	-0.0834320557696836	0.0703137837703205	0.111822107601174
AUH	chr9:91223542:A:G	Tcruzi	CD4T	-0.0960288499473527	0.0733385595441599	0.0976790156926385
AUH	chr9:91324676:T:C	NI	NK	-0.0194317334614188	0.0696390738067505	0.540736924706102
AUH	chr9:91324676:T:C	NI	CD8T	-0.0147103337464196	0.0755005968903537	0.567912920543872
AUH	chr9:91324676:T:C	NI	monocyte	-0.0180518383758337	0.0875875516075633	0.540562404716757
AUH	chr9:91324676:T:C	NI	B	0.00249983244963586	0.0704989389938375	0.622178483900968
AUH	chr9:91324676:T:C	NI	CD4T	-0.00896412575171955	0.09001799259667	0.588184503212313
AUH	chr9:91324676:T:C	IAV	NK	-0.0171928321739711	0.0639618133664779	0.543977224148522
AUH	chr9:91324676:T:C	IAV	CD8T	-0.0153427070606394	0.059050238362582	0.547348374339011
AUH	chr9:91324676:T:C	IAV	monocyte	-0.0035413053029886	0.0709158895162513	0.606608060523364
AUH	chr9:91324676:T:C	IAV	B	0.00414245172338076	0.0612336322533485	0.612894368808573
AUH	chr9:91324676:T:C	IAV	CD4T	-0.00624736929139741	0.0755200666714883	0.600541174398303
AUH	chr9:91324676:T:C	LPS	NK	-0.0207513180332043	0.0711087965560466	0.532195787455271
AUH	chr9:91324676:T:C	LPS	CD8T	-0.0193952747139541	0.0693329759166953	0.537223138548975
AUH	chr9:91324676:T:C	LPS	monocyte	-0.0139454910032114	0.0853736557209632	0.564773076801197
AUH	chr9:91324676:T:C	LPS	B	0.00406418934027108	0.0705248930300192	0.611867259742765
AUH	chr9:91324676:T:C	LPS	CD4T	-0.000743693755163065	0.0840106500376067	0.616022222492177
AUH	chr9:91324676:T:C	Tcruzi	NK	-0.0195757477844695	0.0714284763821443	0.54054954304476
AUH	chr9:91324676:T:C	Tcruzi	CD8T	-0.0229157771663624	0.0783379937061177	0.535703115264527
AUH	chr9:91324676:T:C	Tcruzi	monocyte	-0.0159245246618201	0.0843033759805757	0.564407565918135
AUH	chr9:91324676:T:C	Tcruzi	B	0.000317787314503454	0.0664157698046532	0.62475010976635
AUH	chr9:91324676:T:C	Tcruzi	CD4T	-0.00843507778776811	0.0847934784490554	0.594130970080163
AUH	chr9:91349023:G:A	NI	NK	-0.018826908607541	0.040820770249942	0.439912713514265
AUH	chr9:91349023:G:A	NI	CD8T	-0.0306956949818729	0.0470023552854225	0.376925799625746
AUH	chr9:91349023:G:A	NI	monocyte	-0.0691447701542242	0.0711899087801967	0.238881476853958
AUH	chr9:91349023:G:A	NI	B	-0.0135259779392337	0.0431723198038366	0.486215698545367
AUH	chr9:91349023:G:A	NI	CD4T	-0.0393998555779389	0.0566386028940434	0.357899309879078
AUH	chr9:91349023:G:A	IAV	NK	-0.0151687909547596	0.0375142850769357	0.456523112033259
AUH	chr9:91349023:G:A	IAV	CD8T	-0.0140726334692555	0.0345722123032094	0.453401235628221
AUH	chr9:91349023:G:A	IAV	monocyte	-0.050103915686088	0.0578899443500522	0.298324668138271
AUH	chr9:91349023:G:A	IAV	B	-0.0165082731750436	0.0387804706201119	0.450650889933663
AUH	chr9:91349023:G:A	IAV	CD4T	-0.0389751888556969	0.0508644093887724	0.339921250133778
AUH	chr9:91349023:G:A	LPS	NK	-0.0110103051939493	0.0397129162370335	0.491354430073037
AUH	chr9:91349023:G:A	LPS	CD8T	-0.0183124007395988	0.0387114133882915	0.429514714352442
AUH	chr9:91349023:G:A	LPS	monocyte	-0.0522823710452203	0.0631918131422217	0.305987493937355
AUH	chr9:91349023:G:A	LPS	B	-0.0154993429748994	0.0429519749975351	0.468109461906535
AUH	chr9:91349023:G:A	LPS	CD4T	-0.0344812984883172	0.0515320472282828	0.369962494207328
AUH	chr9:91349023:G:A	Tcruzi	NK	-0.0143378144624856	0.0410702785307037	0.472797580054243
AUH	chr9:91349023:G:A	Tcruzi	CD8T	-0.0234697919359245	0.0429431914699161	0.409803746674299
AUH	chr9:91349023:G:A	Tcruzi	monocyte	-0.0554805377813381	0.0638182153435084	0.297999508402564
AUH	chr9:91349023:G:A	Tcruzi	B	-0.0110497943382889	0.0408729510229032	0.497172393963129
AUH	chr9:91349023:G:A	Tcruzi	CD4T	-0.0374568864911982	0.0533775718612059	0.361447171642191
AUH	chr9:91358467:T:C	NI	NK	0.00672411309454873	0.0213824925850218	0.666086750002706
AUH	chr9:91358467:T:C	NI	CD8T	0.00044403732612358	0.0205995364754172	0.742274549323947
AUH	chr9:91358467:T:C	NI	monocyte	-0.00169059661095622	0.0263538791476233	0.700135462138125
AUH	chr9:91358467:T:C	NI	B	-0.00128312188099515	0.0208879331044966	0.742017374986596
AUH	chr9:91358467:T:C	NI	CD4T	0.000237397590577696	0.025070675464929	0.736988238695189
AUH	chr9:91358467:T:C	IAV	NK	0.00526721722306016	0.0193393740537018	0.677561883931316
AUH	chr9:91358467:T:C	IAV	CD8T	0.00424348170097479	0.0175980356296355	0.687097448665798
AUH	chr9:91358467:T:C	IAV	monocyte	-0.00555135747243733	0.0232231333754156	0.691152516380505
AUH	chr9:91358467:T:C	IAV	B	-0.000498273055907392	0.0183433264632064	0.75043024008522
AUH	chr9:91358467:T:C	IAV	CD4T	0.00188333393348524	0.0203323127107286	0.728477395438382
AUH	chr9:91358467:T:C	LPS	NK	0.00990394274887677	0.0242134512378617	0.61775392487912
AUH	chr9:91358467:T:C	LPS	CD8T	0.00543973532210573	0.0199317437927477	0.66207903320525
AUH	chr9:91358467:T:C	LPS	monocyte	-0.00451636186099611	0.027418571196231	0.685053131997464
AUH	chr9:91358467:T:C	LPS	B	0.00255590537362214	0.0213638292268316	0.706347613012669
AUH	chr9:91358467:T:C	LPS	CD4T	0.00561964726670682	0.0239477638908071	0.674466190568125
AUH	chr9:91358467:T:C	Tcruzi	NK	0.00612647587460003	0.0215922727236442	0.672043127113339
AUH	chr9:91358467:T:C	Tcruzi	CD8T	0.00524176880007689	0.0210873351639645	0.684418790333839
AUH	chr9:91358467:T:C	Tcruzi	monocyte	0.000544116810087955	0.0245903958270764	0.742078834195363
AUH	chr9:91358467:T:C	Tcruzi	B	0.00026981275525934	0.0196954792533617	0.747053934692305
AUH	chr9:91358467:T:C	Tcruzi	CD4T	-0.00418436430169755	0.0255501524866648	0.717155390156855
AUH	chr9:91376539:C:T	NI	NK	-0.0384296353378643	0.0559986361729989	0.376173884730986
AUH	chr9:91376539:C:T	NI	CD8T	-0.0409818540360501	0.0586710841953346	0.376445415376136
AUH	chr9:91376539:C:T	NI	monocyte	0.00281007609782011	0.0548910689108967	0.58868818958497
AUH	chr9:91376539:C:T	NI	B	-0.0152782212481688	0.0491178454285331	0.511115585109058
AUH	chr9:91376539:C:T	NI	CD4T	-0.0166337030902138	0.0563674813028031	0.502358335601829
AUH	chr9:91376539:C:T	IAV	NK	-0.0341774017495514	0.0514886088694215	0.383723062367884
AUH	chr9:91376539:C:T	IAV	CD8T	-0.0300325920502524	0.0464527626835482	0.389456679515149
AUH	chr9:91376539:C:T	IAV	monocyte	0.0412168352780243	0.081736859283027	0.421996391334812
AUH	chr9:91376539:C:T	IAV	B	-0.00398731520090602	0.0423829985084516	0.57513035077424
AUH	chr9:91376539:C:T	IAV	CD4T	-0.0217309576070696	0.0485225342857557	0.464583095221521
AUH	chr9:91376539:C:T	LPS	NK	-0.0318526996972327	0.0513351721426489	0.396473061523197
AUH	chr9:91376539:C:T	LPS	CD8T	-0.0418201275725645	0.0569604551804314	0.353170554722009
AUH	chr9:91376539:C:T	LPS	monocyte	0.0147446639590654	0.0571987974450088	0.532684238731194
AUH	chr9:91376539:C:T	LPS	B	-0.0184172786473503	0.0495276374584813	0.487722993870704
AUH	chr9:91376539:C:T	LPS	CD4T	-0.0278466251158496	0.0548119950881512	0.44106181040726
AUH	chr9:91376539:C:T	Tcruzi	NK	-0.0432743867350138	0.0610451633918874	0.364192092728873
AUH	chr9:91376539:C:T	Tcruzi	CD8T	-0.0460503542907039	0.0620275472987579	0.355791106271283
AUH	chr9:91376539:C:T	Tcruzi	monocyte	0.0135502870368164	0.054948895570953	0.542609976252483
AUH	chr9:91376539:C:T	Tcruzi	B	-0.0124657262376677	0.0460017233258495	0.522123289807034
AUH	chr9:91376539:C:T	Tcruzi	CD4T	-0.0180367658070201	0.0527537069077391	0.494130803278863
AUH	chr9:91424337:G:C	NI	NK	-0.00390330495684115	0.0567668287056364	0.620716066301276
AUH	chr9:91424337:G:C	NI	CD8T	-0.00470527977515968	0.0658406008285016	0.619894253478685
AUH	chr9:91424337:G:C	NI	monocyte	0.00805533330067742	0.0759946577228859	0.584630247625534
AUH	chr9:91424337:G:C	NI	B	0.00362603929623097	0.0622716859638889	0.624944526362033
AUH	chr9:91424337:G:C	NI	CD4T	-0.00757545828898282	0.0808155414896143	0.605175417509831
AUH	chr9:91424337:G:C	IAV	NK	-0.00416656010436436	0.0528032257918717	0.617774532028706
AUH	chr9:91424337:G:C	IAV	CD8T	-0.00217294506096479	0.048749629078528	0.626989702358257
AUH	chr9:91424337:G:C	IAV	monocyte	0.00354122936495755	0.0617859882166935	0.623113984861871
AUH	chr9:91424337:G:C	IAV	B	0.00713021536480141	0.0546531628707553	0.604274212037928
AUH	chr9:91424337:G:C	IAV	CD4T	-0.00311461469631953	0.067634599214696	0.626935476867585
AUH	chr9:91424337:G:C	LPS	NK	-0.00438232343460405	0.057468905936553	0.613704359346102
AUH	chr9:91424337:G:C	LPS	CD8T	-0.00761952232178745	0.0578575465599543	0.598003425756102
AUH	chr9:91424337:G:C	LPS	monocyte	0.0048621392177918	0.075140707349586	0.608371317425889
AUH	chr9:91424337:G:C	LPS	B	0.00580884709151767	0.062691201785779	0.610862440558037
AUH	chr9:91424337:G:C	LPS	CD4T	-0.00380154045247767	0.0750043001025663	0.620768479792582
AUH	chr9:91424337:G:C	Tcruzi	NK	-0.00373700731264984	0.0585057527669779	0.620438518453846
AUH	chr9:91424337:G:C	Tcruzi	CD8T	-0.00553413425928982	0.063454725152914	0.613905726119195
AUH	chr9:91424337:G:C	Tcruzi	monocyte	0.00637023271655166	0.0727023793376048	0.609855987823047
AUH	chr9:91424337:G:C	Tcruzi	B	0.00578351531164875	0.0596177143320946	0.612350025412039
AUH	chr9:91424337:G:C	Tcruzi	CD4T	-0.00747866846317182	0.076242028852898	0.611069965406007
AUH	chr9:91430522:T:C	NI	NK	0.00507895728921517	0.0449733316499811	0.625760498148242
AUH	chr9:91430522:T:C	NI	CD8T	0.00573102132607264	0.0507007262070132	0.626081580102453
AUH	chr9:91430522:T:C	NI	monocyte	0.00664629495433245	0.0592644527260957	0.597147456686265
AUH	chr9:91430522:T:C	NI	B	0.00984067978746882	0.051366082298984	0.60355348132576
AUH	chr9:91430522:T:C	NI	CD4T	0.00294489078797613	0.0611868993727369	0.634870050004951
AUH	chr9:91430522:T:C	IAV	NK	0.00417968799829448	0.0416299031375039	0.629271635018687
AUH	chr9:91430522:T:C	IAV	CD8T	0.000509279446474224	0.038114273531483	0.652604096271947
AUH	chr9:91430522:T:C	IAV	monocyte	0.00809566700312644	0.0502305944140354	0.610427741292802
AUH	chr9:91430522:T:C	IAV	B	0.000149304567194527	0.0422589789178288	0.655025990197146
AUH	chr9:91430522:T:C	IAV	CD4T	-0.00533422380583809	0.0523019227748923	0.633197906377677
AUH	chr9:91430522:T:C	LPS	NK	0.00252925459732532	0.0447880299113067	0.636343115136916
AUH	chr9:91430522:T:C	LPS	CD8T	0.00172760608975969	0.0435190857289488	0.640994450572013
AUH	chr9:91430522:T:C	LPS	monocyte	0.00327367909657308	0.0590394815975721	0.624607301623503
AUH	chr9:91430522:T:C	LPS	B	-0.00238971380525107	0.0490420535605337	0.641931992478494
AUH	chr9:91430522:T:C	LPS	CD4T	-0.00294601317073332	0.0569925575014204	0.63967326655251
AUH	chr9:91430522:T:C	Tcruzi	NK	0.00180967417497466	0.0459151249342276	0.64308570063331
AUH	chr9:91430522:T:C	Tcruzi	CD8T	0.00472666001117719	0.0485679993055636	0.62823027566785
AUH	chr9:91430522:T:C	Tcruzi	monocyte	0.00864457583538955	0.0572671857231461	0.606817369540188
AUH	chr9:91430522:T:C	Tcruzi	B	0.00574916264792385	0.0470176550829126	0.620852016951262
AUH	chr9:91430522:T:C	Tcruzi	CD4T	0.00643820902684394	0.0582294780312343	0.625395254168138
AUH	chr9:91448911:G:A	NI	NK	-0.0132195026144432	0.0458728242533034	0.568187215058498
AUH	chr9:91448911:G:A	NI	CD8T	-0.0142163007435687	0.0498841321671533	0.569786768342641
AUH	chr9:91448911:G:A	NI	monocyte	0.0125424648677374	0.0573669796517944	0.56434719821982
AUH	chr9:91448911:G:A	NI	B	-0.00778552078766533	0.0472690464898208	0.606047034306446
AUH	chr9:91448911:G:A	NI	CD4T	0.00255257860423867	0.0581126375825666	0.639950990754281
AUH	chr9:91448911:G:A	IAV	NK	-0.00577937708081278	0.0397584784107082	0.609073726190298
AUH	chr9:91448911:G:A	IAV	CD8T	-0.0142467384777992	0.0417820249609478	0.549956448417334
AUH	chr9:91448911:G:A	IAV	monocyte	0.0150047112482828	0.0509696002699939	0.568146902039708
AUH	chr9:91448911:G:A	IAV	B	8.1185167999679e-05	0.0408656166066382	0.650564557076503
AUH	chr9:91448911:G:A	IAV	CD4T	-0.00579846387480967	0.0472468204743099	0.616838734871788
AUH	chr9:91448911:G:A	LPS	NK	-0.00510929600067604	0.0427637728655638	0.610172164886902
AUH	chr9:91448911:G:A	LPS	CD8T	-0.0107779110718583	0.0427207664231408	0.57346849905032
AUH	chr9:91448911:G:A	LPS	monocyte	0.0139837552472274	0.058157091237113	0.570980177206742
AUH	chr9:91448911:G:A	LPS	B	-0.00972880686898155	0.0475330806459897	0.589641360664262
AUH	chr9:91448911:G:A	LPS	CD4T	-0.0140435543241639	0.0549092669853226	0.574532407179823
AUH	chr9:91448911:G:A	Tcruzi	NK	-0.0106803644430115	0.0456705172245364	0.58206564488592
AUH	chr9:91448911:G:A	Tcruzi	CD8T	-0.0128347833435224	0.0475091529684349	0.571741101437456
AUH	chr9:91448911:G:A	Tcruzi	monocyte	0.00846049048459187	0.0540343975045773	0.603753149089805
AUH	chr9:91448911:G:A	Tcruzi	B	-0.0130322445020668	0.0481451101644768	0.573020009188455
AUH	chr9:91448911:G:A	Tcruzi	CD4T	-0.0058091119237637	0.0528818549962771	0.61782582977623
AUH	chr9:91455091:T:C	NI	NK	-0.00270695961788519	0.0563975059485369	0.624717980685236
AUH	chr9:91455091:T:C	NI	CD8T	-0.000375450704853344	0.0648615247971411	0.636531460600273
AUH	chr9:91455091:T:C	NI	monocyte	-0.0179292123560313	0.0785805961094163	0.544869955158307
AUH	chr9:91455091:T:C	NI	B	-0.00344609498714582	0.0620540181761866	0.621876510194314
AUH	chr9:91455091:T:C	NI	CD4T	0.00292779736222581	0.0794110072618638	0.622820979525036
AUH	chr9:91455091:T:C	IAV	NK	-0.00322221775410093	0.0522536372303723	0.62065820514146
AUH	chr9:91455091:T:C	IAV	CD8T	-0.00315640309682173	0.048557218095125	0.620335904269939
AUH	chr9:91455091:T:C	IAV	monocyte	-0.0196013125466873	0.0672545358567595	0.547113287620356
AUH	chr9:91455091:T:C	IAV	B	-0.00198916814611428	0.0532693319612069	0.626698834458473
AUH	chr9:91455091:T:C	IAV	CD4T	-5.10600492294164e-05	0.0666802964343925	0.637854293852625
AUH	chr9:91455091:T:C	LPS	NK	-0.00358844028556613	0.0568584655093651	0.614990628134449
AUH	chr9:91455091:T:C	LPS	CD8T	-0.00184128009431971	0.0559216139503959	0.623791983410822
AUH	chr9:91455091:T:C	LPS	monocyte	-0.0336295379855157	0.0903898315516696	0.500182432677656
AUH	chr9:91455091:T:C	LPS	B	-0.00652110168121082	0.0621869365143519	0.602767000310242
AUH	chr9:91455091:T:C	LPS	CD4T	-0.000945035771980855	0.07367869963815	0.629294927508057
AUH	chr9:91455091:T:C	Tcruzi	NK	-0.0052087134514639	0.0585297276158916	0.611596274065642
AUH	chr9:91455091:T:C	Tcruzi	CD8T	-0.00224216790719789	0.0623111408634811	0.626642383984279
AUH	chr9:91455091:T:C	Tcruzi	monocyte	-0.0223284708168388	0.0780889611200162	0.544150320818902
AUH	chr9:91455091:T:C	Tcruzi	B	-0.00595777816341304	0.059228803075537	0.607536666854021
AUH	chr9:91455091:T:C	Tcruzi	CD4T	0.00267172514362752	0.0747680845607868	0.630023268137922
AURKAIP1	chr1:1288047:G:A	NI	NK	0.00994924426722875	0.0349216790941227	0.566998291265611
AURKAIP1	chr1:1288047:G:A	NI	CD8T	0.0254242840106743	0.0472654444081277	0.483193581050819
AURKAIP1	chr1:1288047:G:A	NI	monocyte	0.0256313218367069	0.0504333352525061	0.462971707015359
AURKAIP1	chr1:1288047:G:A	NI	B	0.0188318700346794	0.0406920738119396	0.512625664835287
AURKAIP1	chr1:1288047:G:A	NI	CD4T	0.0207265337006832	0.0475544129214898	0.512367838704105
AURKAIP1	chr1:1288047:G:A	IAV	NK	0.00735513071127335	0.0319329310454879	0.58221956840819
AURKAIP1	chr1:1288047:G:A	IAV	CD8T	0.00471716170693198	0.0297801984101268	0.599207419403518
AURKAIP1	chr1:1288047:G:A	IAV	monocyte	0.0138549279670244	0.0384963962502333	0.542886615933574
AURKAIP1	chr1:1288047:G:A	IAV	B	0.00499982019883743	0.0320175975605316	0.600803156181928
AURKAIP1	chr1:1288047:G:A	IAV	CD4T	0.0063892861483764	0.0363806763219577	0.59778216612872
AURKAIP1	chr1:1288047:G:A	LPS	NK	0.0156711066243097	0.0377342075742959	0.520576290687154
AURKAIP1	chr1:1288047:G:A	LPS	CD8T	0.00680679989728021	0.0330419367518206	0.578172308198615
AURKAIP1	chr1:1288047:G:A	LPS	monocyte	0.0282263163280519	0.0525992182007997	0.463907481958081
AURKAIP1	chr1:1288047:G:A	LPS	B	0.0156379846001624	0.0376563532929979	0.521531819817608
AURKAIP1	chr1:1288047:G:A	LPS	CD4T	0.0154462383685762	0.0416336018824528	0.536745609153005
AURKAIP1	chr1:1288047:G:A	Tcruzi	NK	0.0171289072719074	0.0400133874593675	0.521510092178031
AURKAIP1	chr1:1288047:G:A	Tcruzi	CD8T	0.0109610102063318	0.0360387626634844	0.5586596025085
AURKAIP1	chr1:1288047:G:A	Tcruzi	monocyte	0.0162177024003387	0.043566411010163	0.5334777444621
AURKAIP1	chr1:1288047:G:A	Tcruzi	B	0.0122595381043803	0.0352798107008739	0.546725711042105
AURKAIP1	chr1:1288047:G:A	Tcruzi	CD4T	0.012382691076615	0.0414049048932577	0.562398098109945
AURKAIP1	chr1:1292467:C:T	NI	NK	-0.0235774315000371	0.0802551149489784	0.508567679078702
AURKAIP1	chr1:1292467:C:T	NI	CD8T	-0.00969045216057737	0.0824494793896996	0.566606307206762
AURKAIP1	chr1:1292467:C:T	NI	monocyte	-0.0627311089051428	0.122001046996072	0.401331977675717
AURKAIP1	chr1:1292467:C:T	NI	B	0.0230299650414691	0.0841843351179859	0.516686447138081
AURKAIP1	chr1:1292467:C:T	NI	CD4T	0.0045475168305617	0.0980626132080134	0.581020949872703
AURKAIP1	chr1:1292467:C:T	IAV	NK	-0.0228807262638755	0.0750384277204788	0.504595987935435
AURKAIP1	chr1:1292467:C:T	IAV	CD8T	-0.00790576222853219	0.0642114296661947	0.563030470852419
AURKAIP1	chr1:1292467:C:T	IAV	monocyte	-0.0570550810452777	0.107566833641767	0.409016450316791
AURKAIP1	chr1:1292467:C:T	IAV	B	0.0360301950420429	0.0876667471192263	0.465441922306346
AURKAIP1	chr1:1292467:C:T	IAV	CD4T	0.0146603372290458	0.0846628535225622	0.550791180576637
AURKAIP1	chr1:1292467:C:T	LPS	NK	-0.0284599716688634	0.0842648210009387	0.490506128016584
AURKAIP1	chr1:1292467:C:T	LPS	CD8T	0.00452386277923427	0.0719849133293736	0.583579041337025
AURKAIP1	chr1:1292467:C:T	LPS	monocyte	-0.0668123544385888	0.125186503770673	0.400021057994211
AURKAIP1	chr1:1292467:C:T	LPS	B	0.0270305770713669	0.0856031982310704	0.499292915841991
AURKAIP1	chr1:1292467:C:T	LPS	CD4T	0.0224699201016086	0.0967217638881764	0.529466250091802
AURKAIP1	chr1:1292467:C:T	Tcruzi	NK	-0.0233261351458448	0.0820759530913145	0.510050176724693
AURKAIP1	chr1:1292467:C:T	Tcruzi	CD8T	-0.003548594365113	0.0780131798433529	0.585204532195589
AURKAIP1	chr1:1292467:C:T	Tcruzi	monocyte	-0.062737531425487	0.118432408292728	0.409464386256009
AURKAIP1	chr1:1292467:C:T	Tcruzi	B	0.0112447288787156	0.0751196914470932	0.552791099706657
AURKAIP1	chr1:1292467:C:T	Tcruzi	CD4T	0.00526017210366137	0.0920569690582335	0.582659078716576
AURKAIP1	chr1:1294498:A:C	NI	NK	0.00938659073859101	0.0499991649757386	0.586030958016283
AURKAIP1	chr1:1294498:A:C	NI	CD8T	0.00655964806568337	0.0549859915563697	0.606334165759547
AURKAIP1	chr1:1294498:A:C	NI	monocyte	0.0276394748720689	0.0724125257286763	0.492876296228745
AURKAIP1	chr1:1294498:A:C	NI	B	0.00113400284981903	0.0519660504119257	0.635196583234469
AURKAIP1	chr1:1294498:A:C	NI	CD4T	-0.000905068688761498	0.0666972386511867	0.635054926440117
AURKAIP1	chr1:1294498:A:C	IAV	NK	0.000846701168428095	0.0450167401629834	0.632329484941119
AURKAIP1	chr1:1294498:A:C	IAV	CD8T	0.00498061301827049	0.0419041351297371	0.605893772251995
AURKAIP1	chr1:1294498:A:C	IAV	monocyte	0.0206740173136535	0.0580548049539586	0.526473310818052
AURKAIP1	chr1:1294498:A:C	IAV	B	-0.00262592501864071	0.0455172385024681	0.630921648408366
AURKAIP1	chr1:1294498:A:C	IAV	CD4T	0.00308225472848191	0.055491266504677	0.624828862168753
AURKAIP1	chr1:1294498:A:C	LPS	NK	0.00967142559487076	0.0503006868533702	0.579692001245823
AURKAIP1	chr1:1294498:A:C	LPS	CD8T	0.0102762129486069	0.0493555796674673	0.575920610665004
AURKAIP1	chr1:1294498:A:C	LPS	monocyte	0.0259357149565162	0.0705336780274616	0.508652058642763
AURKAIP1	chr1:1294498:A:C	LPS	B	-0.00485719135776198	0.0523339951568851	0.616665975130022
AURKAIP1	chr1:1294498:A:C	LPS	CD4T	-0.00185278207772674	0.061823231131021	0.635056355720809
AURKAIP1	chr1:1294498:A:C	Tcruzi	NK	0.00831335964352571	0.0511978186024032	0.591140466899384
AURKAIP1	chr1:1294498:A:C	Tcruzi	CD8T	0.00857017600905055	0.0534727069926681	0.59301533597798
AURKAIP1	chr1:1294498:A:C	Tcruzi	monocyte	0.0350632680194013	0.0758271557028285	0.480513293753244
AURKAIP1	chr1:1294498:A:C	Tcruzi	B	-0.00315077422048246	0.0498254953002661	0.62799584584905
AURKAIP1	chr1:1294498:A:C	Tcruzi	CD4T	-0.000158327314798701	0.0624760220675241	0.638798848346599
AURKAIP1	chr1:1296451:G:A	NI	NK	0.0149722702246472	0.0670185453960088	0.529416612683061
AURKAIP1	chr1:1296451:G:A	NI	CD8T	0.0240378480522002	0.0760202570097562	0.499592112291846
AURKAIP1	chr1:1296451:G:A	NI	monocyte	0.0458112449617626	0.0970467512826734	0.4262875415728
AURKAIP1	chr1:1296451:G:A	NI	B	0.0500456308445795	0.0897758403054412	0.410198183296029
AURKAIP1	chr1:1296451:G:A	NI	CD4T	0.0420657528346945	0.0963722025857256	0.454445066755196
AURKAIP1	chr1:1296451:G:A	IAV	NK	0.014482496561622	0.0623862903221414	0.526198884709967
AURKAIP1	chr1:1296451:G:A	IAV	CD8T	0.0169223457987749	0.0582054077133188	0.507958838978973
AURKAIP1	chr1:1296451:G:A	IAV	monocyte	0.0442555049238994	0.0863052342321148	0.427861099841481
AURKAIP1	chr1:1296451:G:A	IAV	B	0.035769015646191	0.0713820953301906	0.433898645357022
AURKAIP1	chr1:1296451:G:A	IAV	CD4T	0.0412535289916351	0.084573130021537	0.443422569986469
AURKAIP1	chr1:1296451:G:A	LPS	NK	0.0227440488037961	0.0692697059448804	0.4927792749203
AURKAIP1	chr1:1296451:G:A	LPS	CD8T	0.0257411393040905	0.0680298299637196	0.476166326293707
AURKAIP1	chr1:1296451:G:A	LPS	monocyte	0.0510417814057335	0.10045257926915	0.419611683115839
AURKAIP1	chr1:1296451:G:A	LPS	B	0.0465041295646522	0.0854113489072066	0.4132270508087
AURKAIP1	chr1:1296451:G:A	LPS	CD4T	0.0347569414247747	0.0870835299881382	0.469557540028543
AURKAIP1	chr1:1296451:G:A	Tcruzi	NK	0.0171507657601957	0.0694580618664052	0.520969069215556
AURKAIP1	chr1:1296451:G:A	Tcruzi	CD8T	0.0271160660460911	0.0745447772358474	0.483895675698114
AURKAIP1	chr1:1296451:G:A	Tcruzi	monocyte	0.0421239010809131	0.0919610284727889	0.447525731230444
AURKAIP1	chr1:1296451:G:A	Tcruzi	B	0.0414730328431757	0.0796385878254798	0.42544992768422
AURKAIP1	chr1:1296451:G:A	Tcruzi	CD4T	0.0392460539373828	0.0906384854612015	0.461570220252139
AURKAIP1	chr1:1373805:T:C	NI	NK	-0.0580996877321562	0.100149090379501	0.278826955943855
AURKAIP1	chr1:1373805:T:C	NI	CD8T	0.0135248114039231	0.101636968615026	0.452909133029982
AURKAIP1	chr1:1373805:T:C	NI	monocyte	-0.652365593959507	0.143474921951192	3.1901037522708e-07
AURKAIP1	chr1:1373805:T:C	NI	B	-0.11087955721871	0.0992712929818946	0.129456838768462
AURKAIP1	chr1:1373805:T:C	NI	CD4T	-0.0240629671389126	0.111122301978687	0.414069589099744
AURKAIP1	chr1:1373805:T:C	IAV	NK	-0.0520690145609418	0.0941997100182504	0.287075880025979
AURKAIP1	chr1:1373805:T:C	IAV	CD8T	-0.000740429636626552	0.0900497890096593	0.491411451468912
AURKAIP1	chr1:1373805:T:C	IAV	monocyte	-0.438184979975438	0.113676921164377	1.41138097726756e-05
AURKAIP1	chr1:1373805:T:C	IAV	B	-0.143962361068105	0.0944583487519954	0.0588098657472814
AURKAIP1	chr1:1373805:T:C	IAV	CD4T	-7.9677775957665e-05	0.092733637157177	0.496375889248899
AURKAIP1	chr1:1373805:T:C	LPS	NK	-0.00261904042582363	0.102817162487304	0.479625065664502
AURKAIP1	chr1:1373805:T:C	LPS	CD8T	0.0176453038307724	0.0957024383427632	0.434905385426966
AURKAIP1	chr1:1373805:T:C	LPS	monocyte	-0.452108169607515	0.12014105061035	6.09166323486399e-05
AURKAIP1	chr1:1373805:T:C	LPS	B	-0.146566213983036	0.0959393843114494	0.0610287589114224
AURKAIP1	chr1:1373805:T:C	LPS	CD4T	0.0338680702129581	0.103130803363324	0.376358022658551
AURKAIP1	chr1:1373805:T:C	Tcruzi	NK	-0.0580667150018327	0.104048778925606	0.28551574369764
AURKAIP1	chr1:1373805:T:C	Tcruzi	CD8T	-0.0135047994088361	0.0962460044069011	0.441533022762235
AURKAIP1	chr1:1373805:T:C	Tcruzi	monocyte	-0.536862051508898	0.118330084282027	9.24664365409278e-07
AURKAIP1	chr1:1373805:T:C	Tcruzi	B	-0.156867753043255	0.0946384826438659	0.0453857325208351
AURKAIP1	chr1:1373805:T:C	Tcruzi	CD4T	0.0109975949064399	0.103797812826936	0.460956273895611
AURKAIP1	chr1:1393952:C:T	NI	NK	-0.0235328135903085	0.0624987196446389	0.459314654521137
AURKAIP1	chr1:1393952:C:T	NI	CD8T	-0.0431799052962802	0.0748801630904692	0.391741024008915
AURKAIP1	chr1:1393952:C:T	NI	monocyte	-0.0034496589081413	0.0779721506592805	0.555448006078756
AURKAIP1	chr1:1393952:C:T	NI	B	-0.0639137888086577	0.0883000000944645	0.329837288128154
AURKAIP1	chr1:1393952:C:T	NI	CD4T	-0.0663710402824033	0.0978247418245805	0.349047813968558
AURKAIP1	chr1:1393952:C:T	IAV	NK	-0.0189597674424798	0.0571424025718326	0.473085024912844
AURKAIP1	chr1:1393952:C:T	IAV	CD8T	-0.0243364669448009	0.0550346114380628	0.435330195864077
AURKAIP1	chr1:1393952:C:T	IAV	monocyte	-0.00427922938452684	0.0647521877883763	0.567623980010293
AURKAIP1	chr1:1393952:C:T	IAV	B	-0.0466132604709336	0.0703225440673566	0.35469731924957
AURKAIP1	chr1:1393952:C:T	IAV	CD4T	-0.0515081818466626	0.0792386559397637	0.366672353037683
AURKAIP1	chr1:1393952:C:T	LPS	NK	-0.0198342385931248	0.0617669773974601	0.472109710720041
AURKAIP1	chr1:1393952:C:T	LPS	CD8T	-0.0315471271735392	0.0631066428156157	0.413175439269263
AURKAIP1	chr1:1393952:C:T	LPS	monocyte	0.0065481736925559	0.078870250848945	0.574390558575308
AURKAIP1	chr1:1393952:C:T	LPS	B	-0.0686214707361144	0.091992634695158	0.31589852590366
AURKAIP1	chr1:1393952:C:T	LPS	CD4T	-0.0539102351589115	0.0855531386770324	0.370938865139357
AURKAIP1	chr1:1393952:C:T	Tcruzi	NK	-0.0154695376836773	0.0628969901622689	0.497084710042497
AURKAIP1	chr1:1393952:C:T	Tcruzi	CD8T	-0.0394746316654429	0.0708141516926098	0.397233822663999
AURKAIP1	chr1:1393952:C:T	Tcruzi	monocyte	0.00366828483560531	0.0753526425302246	0.591076759939741
AURKAIP1	chr1:1393952:C:T	Tcruzi	B	-0.0569204951240447	0.0802511573816427	0.336300388814567
AURKAIP1	chr1:1393952:C:T	Tcruzi	CD4T	-0.0630738338835256	0.092309182109819	0.353070426101015
AURKAIP1	chr1:1423062:C:T	NI	NK	-0.0479446148528072	0.0561500725165144	0.269090505615627
AURKAIP1	chr1:1423062:C:T	NI	CD8T	-0.0540903151586402	0.057551860080633	0.25073777458568
AURKAIP1	chr1:1423062:C:T	NI	monocyte	-0.0131721257056701	0.0550394223701286	0.475707367391636
AURKAIP1	chr1:1423062:C:T	NI	B	-0.00179525209840204	0.0456355867270609	0.550957463411188
AURKAIP1	chr1:1423062:C:T	NI	CD4T	-0.0589118868987144	0.0638499399647444	0.255678960440721
AURKAIP1	chr1:1423062:C:T	IAV	NK	-0.0436268270333102	0.0517467031428938	0.27234238499046
AURKAIP1	chr1:1423062:C:T	IAV	CD8T	-0.0350492923400935	0.0447161365169675	0.29113672411201
AURKAIP1	chr1:1423062:C:T	IAV	monocyte	0.0195138501690958	0.056345611017317	0.477828751920221
AURKAIP1	chr1:1423062:C:T	IAV	B	-0.0166048468525401	0.0434519279375264	0.440815969568945
AURKAIP1	chr1:1423062:C:T	IAV	CD4T	-0.0424940628521106	0.0504062257506259	0.284546893324887
AURKAIP1	chr1:1423062:C:T	LPS	NK	-0.0384841202940864	0.0505709195046885	0.29851093944056
AURKAIP1	chr1:1423062:C:T	LPS	CD8T	-0.0447675815333039	0.0503217236981683	0.25927650404994
AURKAIP1	chr1:1423062:C:T	LPS	monocyte	-0.0174881680434947	0.0554897020499925	0.458113530671334
AURKAIP1	chr1:1423062:C:T	LPS	B	0.0142383116666785	0.0495235614904963	0.503389732295669
AURKAIP1	chr1:1423062:C:T	LPS	CD4T	-0.0751541035447127	0.0717186345713434	0.216773046508616
AURKAIP1	chr1:1423062:C:T	Tcruzi	NK	-0.0319246755076424	0.0499105219007853	0.337779757547289
AURKAIP1	chr1:1423062:C:T	Tcruzi	CD8T	-0.0453620951489579	0.0519696235756053	0.270699710919548
AURKAIP1	chr1:1423062:C:T	Tcruzi	monocyte	-0.00485502135420854	0.0513787335039496	0.534515326998188
AURKAIP1	chr1:1423062:C:T	Tcruzi	B	0.00600012785468339	0.0448830838732038	0.555675675546261
AURKAIP1	chr1:1423062:C:T	Tcruzi	CD4T	-0.0490626523809388	0.0571691506837697	0.278998790397886
AURKAIP1	chr1:1426150:C:T	NI	NK	-0.0162288687415734	0.0563663503985288	0.550555963429467
AURKAIP1	chr1:1426150:C:T	NI	CD8T	-0.0195663616183122	0.0629616782285886	0.543026885821015
AURKAIP1	chr1:1426150:C:T	NI	monocyte	0.0189386844112209	0.0745566796748552	0.536851499539684
AURKAIP1	chr1:1426150:C:T	NI	B	-0.00545512063597049	0.0558574613296172	0.609154385124335
AURKAIP1	chr1:1426150:C:T	NI	CD4T	-0.021905519035355	0.0753553659554005	0.541140847098903
AURKAIP1	chr1:1426150:C:T	IAV	NK	-0.00501624949059633	0.0483093464377846	0.603884401809523
AURKAIP1	chr1:1426150:C:T	IAV	CD8T	-0.0135268414038312	0.047511642452615	0.550814180574782
AURKAIP1	chr1:1426150:C:T	IAV	monocyte	0.00397060761964931	0.0565538422162279	0.62138526480009
AURKAIP1	chr1:1426150:C:T	IAV	B	-0.00357576289622957	0.0482836258947264	0.615819243910423
AURKAIP1	chr1:1426150:C:T	IAV	CD4T	-0.0180253281106256	0.0628410851325523	0.550959148779766
AURKAIP1	chr1:1426150:C:T	LPS	NK	-0.00806048059075964	0.0527751164291294	0.586082178571062
AURKAIP1	chr1:1426150:C:T	LPS	CD8T	-0.0175929077253933	0.0553311854605314	0.53614617408002
AURKAIP1	chr1:1426150:C:T	LPS	monocyte	0.00299373729803297	0.0676797691589206	0.615908382625174
AURKAIP1	chr1:1426150:C:T	LPS	B	-0.00137247095969164	0.0551849673243238	0.624560989984123
AURKAIP1	chr1:1426150:C:T	LPS	CD4T	-0.0168621801994	0.0682996189509627	0.55837431890544
AURKAIP1	chr1:1426150:C:T	Tcruzi	NK	-0.00709298876965754	0.0540972056789692	0.594238928332257
AURKAIP1	chr1:1426150:C:T	Tcruzi	CD8T	-0.023141272831996	0.0636683168050986	0.523595522279679
AURKAIP1	chr1:1426150:C:T	Tcruzi	monocyte	0.00943029953470544	0.0665147346830332	0.597076999412625
AURKAIP1	chr1:1426150:C:T	Tcruzi	B	-0.00579313861952949	0.0529834997787614	0.604252987764088
AURKAIP1	chr1:1426150:C:T	Tcruzi	CD4T	-0.025282777971101	0.0735071602450409	0.530867237321981
AURKAIP1	chr1:1445873:G:T	NI	NK	0.00135062650287633	0.0509663211728168	0.638130894975611
AURKAIP1	chr1:1445873:G:T	NI	CD8T	0.00190640146762796	0.0585565335123054	0.635981907865321
AURKAIP1	chr1:1445873:G:T	NI	monocyte	-0.0239275837751404	0.0755247442801307	0.518547033559991
AURKAIP1	chr1:1445873:G:T	NI	B	0.00237891890901119	0.0551496646914777	0.63322089030206
AURKAIP1	chr1:1445873:G:T	NI	CD4T	0.00455373216606658	0.0721829172582321	0.61875796664465
AURKAIP1	chr1:1445873:G:T	IAV	NK	-0.00129150168223504	0.0470566605074778	0.638109458385065
AURKAIP1	chr1:1445873:G:T	IAV	CD8T	0.00405407914232114	0.0441693055536598	0.61973673924421
AURKAIP1	chr1:1445873:G:T	IAV	monocyte	-0.0156605276123314	0.0593845084283186	0.562842797160898
AURKAIP1	chr1:1445873:G:T	IAV	B	0.00361794764644023	0.0477922176443385	0.624349724218511
AURKAIP1	chr1:1445873:G:T	IAV	CD4T	0.00496186879263994	0.0604755527309088	0.62231923680434
AURKAIP1	chr1:1445873:G:T	LPS	NK	-0.000707463652840355	0.0512551087917242	0.636872698034749
AURKAIP1	chr1:1445873:G:T	LPS	CD8T	0.00094349050018179	0.0504212367382202	0.635307643622706
AURKAIP1	chr1:1445873:G:T	LPS	monocyte	-0.0173696608358979	0.0708429164014463	0.554217470967927
AURKAIP1	chr1:1445873:G:T	LPS	B	0.00358490081702058	0.0548497423560801	0.622727571303042
AURKAIP1	chr1:1445873:G:T	LPS	CD4T	0.00310313396828139	0.0667458930062495	0.627634190758112
AURKAIP1	chr1:1445873:G:T	Tcruzi	NK	0.00237700204567955	0.0527880252675036	0.631328511295522
AURKAIP1	chr1:1445873:G:T	Tcruzi	CD8T	0.0030489015709421	0.0563938366616847	0.628257741419762
AURKAIP1	chr1:1445873:G:T	Tcruzi	monocyte	-0.0236883044059784	0.0729155931803665	0.537336674433214
AURKAIP1	chr1:1445873:G:T	Tcruzi	B	0.00734724742433549	0.053865308483138	0.605500596223601
AURKAIP1	chr1:1445873:G:T	Tcruzi	CD4T	0.00414217602159529	0.0678341111436022	0.626140086179091
AURKAIP1	chr1:1461719:G:A	NI	NK	-0.00127116312493312	0.0215670674844478	0.724569404419316
AURKAIP1	chr1:1461719:G:A	NI	CD8T	0.000401752984290276	0.0232717452227394	0.741566361535541
AURKAIP1	chr1:1461719:G:A	NI	monocyte	0.00298894566960562	0.0307828521218635	0.679417138493589
AURKAIP1	chr1:1461719:G:A	NI	B	-0.0040137184394615	0.023150947300482	0.693063132616615
AURKAIP1	chr1:1461719:G:A	NI	CD4T	-0.000107556275750972	0.0287021323977228	0.728084851761005
AURKAIP1	chr1:1461719:G:A	IAV	NK	-0.00325764391809567	0.0205284327954798	0.700451753437934
AURKAIP1	chr1:1461719:G:A	IAV	CD8T	-0.00475939684916106	0.0203096659831446	0.681075309597582
AURKAIP1	chr1:1461719:G:A	IAV	monocyte	0.00208765287367834	0.0236754297371699	0.721251146412941
AURKAIP1	chr1:1461719:G:A	IAV	B	-0.00517914674568347	0.0213031478931721	0.675171117445659
AURKAIP1	chr1:1461719:G:A	IAV	CD4T	0.00444547606872668	0.0246036919424842	0.699396819079984
AURKAIP1	chr1:1461719:G:A	LPS	NK	-0.00411936943500969	0.0225651211606078	0.683759956439344
AURKAIP1	chr1:1461719:G:A	LPS	CD8T	-0.00104525038677703	0.0207830374846595	0.718012033796399
AURKAIP1	chr1:1461719:G:A	LPS	monocyte	-0.00403658304422656	0.0302089514081279	0.683791663020164
AURKAIP1	chr1:1461719:G:A	LPS	B	-0.0074242038569141	0.0245975478778589	0.648213931707727
AURKAIP1	chr1:1461719:G:A	LPS	CD4T	0.000269646817559717	0.025699688941501	0.73406607972323
AURKAIP1	chr1:1461719:G:A	Tcruzi	NK	-0.0043008904952609	0.0232881905717035	0.690740584206722
AURKAIP1	chr1:1461719:G:A	Tcruzi	CD8T	0.000474738669300906	0.022442153225604	0.738247899779162
AURKAIP1	chr1:1461719:G:A	Tcruzi	monocyte	0.00329920382861923	0.0273977979795108	0.704018438545972
AURKAIP1	chr1:1461719:G:A	Tcruzi	B	-0.00761958037416213	0.0242703763142244	0.65168313983783
AURKAIP1	chr1:1461719:G:A	Tcruzi	CD4T	-0.0012698893109501	0.0261291004953355	0.727366734452906
AURKAIP1	chr1:1467644:C:T	NI	NK	0.0133983258874371	0.0289261609399687	0.504383409410345
AURKAIP1	chr1:1467644:C:T	NI	CD8T	0.00418511352767912	0.0296174879474433	0.591079369368048
AURKAIP1	chr1:1467644:C:T	NI	monocyte	0.0167127382471351	0.0380394137876505	0.473871321610588
AURKAIP1	chr1:1467644:C:T	NI	B	0.00325199953421532	0.0294451963955683	0.599354687430442
AURKAIP1	chr1:1467644:C:T	NI	CD4T	0.0204839238724784	0.0366846214970355	0.465901766652432
AURKAIP1	chr1:1467644:C:T	IAV	NK	0.0150155917654142	0.0283774733537195	0.481710336500346
AURKAIP1	chr1:1467644:C:T	IAV	CD8T	0.00724864563366009	0.0236740103661676	0.548187108101249
AURKAIP1	chr1:1467644:C:T	IAV	monocyte	0.0179215528594807	0.0321925483103238	0.471569887385753
AURKAIP1	chr1:1467644:C:T	IAV	B	0.0154800555567121	0.0283323583866607	0.475774421224795
AURKAIP1	chr1:1467644:C:T	IAV	CD4T	0.0129121648896107	0.0286342712762934	0.509013569586314
AURKAIP1	chr1:1467644:C:T	LPS	NK	0.0157562855590861	0.0299460303782811	0.471035153558378
AURKAIP1	chr1:1467644:C:T	LPS	CD8T	0.0137914562672108	0.0274179548720755	0.478830300587194
AURKAIP1	chr1:1467644:C:T	LPS	monocyte	0.0281405986690213	0.0411488320887489	0.406915340725478
AURKAIP1	chr1:1467644:C:T	LPS	B	0.0224100200587617	0.0339310909150486	0.42569849169564
AURKAIP1	chr1:1467644:C:T	LPS	CD4T	0.0159466292543123	0.0319894367733007	0.482420054468759
AURKAIP1	chr1:1467644:C:T	Tcruzi	NK	0.0110153616520515	0.028935505107634	0.52359269099223
AURKAIP1	chr1:1467644:C:T	Tcruzi	CD8T	0.0128439489849086	0.0286016343619692	0.503609567124435
AURKAIP1	chr1:1467644:C:T	Tcruzi	monocyte	0.0277126300878953	0.0399213299413725	0.415201075137196
AURKAIP1	chr1:1467644:C:T	Tcruzi	B	0.014281003743123	0.0284665183074413	0.487591528250125
AURKAIP1	chr1:1467644:C:T	Tcruzi	CD4T	0.0237206040822947	0.0370286749249045	0.44334105911618
AURKAIP1	chr1:1472649:A:C	NI	NK	0.0178784218111961	0.0561599347785118	0.537087126541159
AURKAIP1	chr1:1472649:A:C	NI	CD8T	0.0149122873239972	0.060184861922824	0.561671055661309
AURKAIP1	chr1:1472649:A:C	NI	monocyte	0.0191372424595082	0.0702806236728165	0.524760086889663
AURKAIP1	chr1:1472649:A:C	NI	B	0.0189051744051087	0.059147047836978	0.535576933442168
AURKAIP1	chr1:1472649:A:C	NI	CD4T	0.000637619062873506	0.0692197408757085	0.622920762996397
AURKAIP1	chr1:1472649:A:C	IAV	NK	0.0124468498451803	0.049620688017592	0.558486396645378
AURKAIP1	chr1:1472649:A:C	IAV	CD8T	0.00824234127803769	0.0446792415440995	0.579332405819895
AURKAIP1	chr1:1472649:A:C	IAV	monocyte	0.0154181792035886	0.0580998910010181	0.552207786211778
AURKAIP1	chr1:1472649:A:C	IAV	B	0.0132643466040504	0.0499716343445382	0.552344528298718
AURKAIP1	chr1:1472649:A:C	IAV	CD4T	-0.0117536335013046	0.0625818546898879	0.589857800598854
AURKAIP1	chr1:1472649:A:C	LPS	NK	0.0131394255470861	0.0535005087043375	0.555251563144675
AURKAIP1	chr1:1472649:A:C	LPS	CD8T	0.00766637806947198	0.0501778299075719	0.583754101995224
AURKAIP1	chr1:1472649:A:C	LPS	monocyte	0.0196025228873058	0.0698176746492212	0.533592916461025
AURKAIP1	chr1:1472649:A:C	LPS	B	0.0216912021829538	0.0604230295010607	0.517733300569392
AURKAIP1	chr1:1472649:A:C	LPS	CD4T	-0.00415848377968623	0.0650185537486386	0.621314912759358
AURKAIP1	chr1:1472649:A:C	Tcruzi	NK	0.018661153335693	0.0582196279184497	0.534463336516668
AURKAIP1	chr1:1472649:A:C	Tcruzi	CD8T	0.0103549931965648	0.0560192316962952	0.578287086764785
AURKAIP1	chr1:1472649:A:C	Tcruzi	monocyte	0.0142683565786174	0.0654186476612921	0.561042324184526
AURKAIP1	chr1:1472649:A:C	Tcruzi	B	0.0202804805471063	0.0576948094085347	0.523095153717182
AURKAIP1	chr1:1472649:A:C	Tcruzi	CD4T	0.00305092050513224	0.0649545076009327	0.618924716919085
AUTS2	chr7:69500099:C:G	NI	NK	0.136624207074639	0.116741642328864	0.112347977769143
AUTS2	chr7:69500099:C:G	NI	CD8T	0.26817055176107	0.108493980814841	0.00642885784412578
AUTS2	chr7:69500099:C:G	NI	monocyte	0.0189565462851709	0.157004114199349	0.439129823527357
AUTS2	chr7:69500099:C:G	NI	B	0.0757203344393168	0.125496146299484	0.259621927344223
AUTS2	chr7:69500099:C:G	NI	CD4T	0.439979422942547	0.133454391131933	0.000333155215667549
AUTS2	chr7:69500099:C:G	IAV	NK	0.120067332765119	0.109439357688197	0.126884486920819
AUTS2	chr7:69500099:C:G	IAV	CD8T	0.164237133379684	0.0994168531008081	0.0442335270013379
AUTS2	chr7:69500099:C:G	IAV	monocyte	0.00908228453689757	0.128902291095314	0.459954531104735
AUTS2	chr7:69500099:C:G	IAV	B	0.0623949894322827	0.114152334954183	0.274952270283664
AUTS2	chr7:69500099:C:G	IAV	CD4T	0.468071210159863	0.149754893292336	0.000201531224874733
AUTS2	chr7:69500099:C:G	LPS	NK	0.156367237943774	0.115753472498712	0.0811601161128664
AUTS2	chr7:69500099:C:G	LPS	CD8T	0.240806070082531	0.102382643611304	0.00689815863649172
AUTS2	chr7:69500099:C:G	LPS	monocyte	0.00592730267070251	0.157496023246105	0.47273425086271
AUTS2	chr7:69500099:C:G	LPS	B	0.0727534739670032	0.122363979935332	0.262354718355117
AUTS2	chr7:69500099:C:G	LPS	CD4T	0.528202738971352	0.156294306355943	0.000170458604489303
AUTS2	chr7:69500099:C:G	Tcruzi	NK	0.0827531855658646	0.126427929581356	0.234116580107236
AUTS2	chr7:69500099:C:G	Tcruzi	CD8T	0.261769285184764	0.104060932532472	0.00531979896974243
AUTS2	chr7:69500099:C:G	Tcruzi	monocyte	-0.00227503513252117	0.153758569185247	0.491476227965306
AUTS2	chr7:69500099:C:G	Tcruzi	B	0.0625693768157823	0.122446653094288	0.287353319244277
AUTS2	chr7:69500099:C:G	Tcruzi	CD4T	0.41859769345039	0.127945693901907	0.000361112470766268
AUTS2	chr7:69773413:C:G	NI	NK	-0.0818052204468995	0.042953998892554	0.0267072517729164
AUTS2	chr7:69773413:C:G	NI	CD8T	-0.0689235541020011	0.0357617530533105	0.0254354277685135
AUTS2	chr7:69773413:C:G	NI	monocyte	-0.223759186850136	0.0579421686689647	1.02051647095092e-05
AUTS2	chr7:69773413:C:G	NI	B	-0.12392510405289	0.0441914708456906	0.00197264413778442
AUTS2	chr7:69773413:C:G	NI	CD4T	0.0318316387988029	0.041034736809917	0.220427836239391
AUTS2	chr7:69773413:C:G	IAV	NK	-0.0789755671944406	0.0407267097500603	0.0239701003614596
AUTS2	chr7:69773413:C:G	IAV	CD8T	-0.0780595956894228	0.0393727691704192	0.0182805047206585
AUTS2	chr7:69773413:C:G	IAV	monocyte	-0.116051730594609	0.0435258556786085	0.0042982241921139
AUTS2	chr7:69773413:C:G	IAV	B	-0.101156887294141	0.0426298597127848	0.00747502634179953
AUTS2	chr7:69773413:C:G	IAV	CD4T	0.008700145269734	0.0408700889748395	0.422035405049474
AUTS2	chr7:69773413:C:G	LPS	NK	-0.0618115038265847	0.0423620169904606	0.0722252563877744
AUTS2	chr7:69773413:C:G	LPS	CD8T	-0.0689226436395488	0.0349518675976807	0.0226533623608198
AUTS2	chr7:69773413:C:G	LPS	monocyte	-0.193567037573182	0.0558805538782296	0.000120446260289953
AUTS2	chr7:69773413:C:G	LPS	B	-0.124619433074635	0.04188979836536	0.00112731793376131
AUTS2	chr7:69773413:C:G	LPS	CD4T	0.00567682784536916	0.0379106512784272	0.44368946192324
AUTS2	chr7:69773413:C:G	Tcruzi	NK	-0.101614992882555	0.0476355167919395	0.012948537190003
AUTS2	chr7:69773413:C:G	Tcruzi	CD8T	-0.072718074183489	0.0341543113278306	0.0150953221163587
AUTS2	chr7:69773413:C:G	Tcruzi	monocyte	-0.161672861126777	0.0520034801445784	0.00102296445593431
AUTS2	chr7:69773413:C:G	Tcruzi	B	-0.120050609336203	0.0446000552608796	0.00274251114276514
AUTS2	chr7:69773413:C:G	Tcruzi	CD4T	0.00704216301379851	0.0392613930725962	0.432072302031686
AUTS2	chr7:69792822:C:T	NI	NK	0.60127523130638	0.155713250271765	1.19946378455764e-05
AUTS2	chr7:69792822:C:T	NI	CD8T	0.493002190356386	0.12786317486364	3.78329238691548e-05
AUTS2	chr7:69792822:C:T	NI	monocyte	-0.0599631458925343	0.18816710688768	0.377169798012223
AUTS2	chr7:69792822:C:T	NI	B	0.0656206671337177	0.150442694432495	0.328110786639573
AUTS2	chr7:69792822:C:T	NI	CD4T	0.240483623147534	0.143191133811345	0.04746815332042
AUTS2	chr7:69792822:C:T	IAV	NK	0.566558431754575	0.149993301380067	1.38060747260781e-05
AUTS2	chr7:69792822:C:T	IAV	CD8T	0.395311750534382	0.128222421912094	0.000797345197229374
AUTS2	chr7:69792822:C:T	IAV	monocyte	-0.0210386665244185	0.157042983901376	0.447771645051254
AUTS2	chr7:69792822:C:T	IAV	B	0.0709983887780122	0.140718035429505	0.303335089073602
AUTS2	chr7:69792822:C:T	IAV	CD4T	0.305092957190244	0.140380235255809	0.0141422933183522
AUTS2	chr7:69792822:C:T	LPS	NK	0.635090857741313	0.158807808766198	3.75594101600342e-06
AUTS2	chr7:69792822:C:T	LPS	CD8T	0.476731315115007	0.124184595931309	2.82671314009763e-05
AUTS2	chr7:69792822:C:T	LPS	monocyte	-0.168688476527024	0.193798778028422	0.192508721062805
AUTS2	chr7:69792822:C:T	LPS	B	0.0341685787756057	0.145001016662035	0.402433332791034
AUTS2	chr7:69792822:C:T	LPS	CD4T	0.212551099334158	0.136854387030464	0.0612151579241933
AUTS2	chr7:69792822:C:T	Tcruzi	NK	0.667137366499512	0.169318051278561	4.35849090134199e-06
AUTS2	chr7:69792822:C:T	Tcruzi	CD8T	0.512629108487461	0.12176648107262	5.14990582387743e-06
AUTS2	chr7:69792822:C:T	Tcruzi	monocyte	-0.104183751016626	0.1815778339687	0.284808136578822
AUTS2	chr7:69792822:C:T	Tcruzi	B	-0.00313340956666648	0.148283323359826	0.498129309854929
AUTS2	chr7:69792822:C:T	Tcruzi	CD4T	0.200435613274701	0.137926996979239	0.0744788771868062
AUTS2	chr7:70378018:C:T	NI	NK	0.0874780956868696	0.0616648221621367	0.0677684931305929
AUTS2	chr7:70378018:C:T	NI	CD8T	0.0969758231647621	0.0557309921153901	0.0453034490725276
AUTS2	chr7:70378018:C:T	NI	monocyte	-0.022418284950908	0.0795354609008476	0.417203545091963
AUTS2	chr7:70378018:C:T	NI	B	0.00401477121662835	0.062788813641398	0.455085183069584
AUTS2	chr7:70378018:C:T	NI	CD4T	0.177001386440084	0.0797039145367915	0.0168990189528766
AUTS2	chr7:70378018:C:T	IAV	NK	0.0759986046255112	0.0568983020289023	0.0804681611228988
AUTS2	chr7:70378018:C:T	IAV	CD8T	0.0584159239194686	0.0487309290915213	0.109259819013737
AUTS2	chr7:70378018:C:T	IAV	monocyte	0.0167673087771716	0.0615271167623726	0.396342382856693
AUTS2	chr7:70378018:C:T	IAV	B	0.00631866601612478	0.0561899098612622	0.437241962535398
AUTS2	chr7:70378018:C:T	IAV	CD4T	0.120267880008847	0.0641983732311033	0.0312158466213082
AUTS2	chr7:70378018:C:T	LPS	NK	0.0871171815802333	0.0612905329587612	0.0676653917735861
AUTS2	chr7:70378018:C:T	LPS	CD8T	0.0789397726999017	0.0507405009098631	0.0605385038977774
AUTS2	chr7:70378018:C:T	LPS	monocyte	-0.00735822906416332	0.0758696131863808	0.484111779538747
AUTS2	chr7:70378018:C:T	LPS	B	0.00497054805437446	0.0607748059422366	0.449972211042622
AUTS2	chr7:70378018:C:T	LPS	CD4T	0.116012644064875	0.0626921512792875	0.0373673054240597
AUTS2	chr7:70378018:C:T	Tcruzi	NK	0.0956008992761583	0.065990124653594	0.0607167936708617
AUTS2	chr7:70378018:C:T	Tcruzi	CD8T	0.102438439359253	0.0546277928639923	0.0335650290658312
AUTS2	chr7:70378018:C:T	Tcruzi	monocyte	0.00211226881898038	0.0726101371095441	0.483403244946973
AUTS2	chr7:70378018:C:T	Tcruzi	B	0.0140569809858821	0.0591415253850439	0.393128505975785
AUTS2	chr7:70378018:C:T	Tcruzi	CD4T	0.156980233207848	0.0724584596459994	0.0201217712739968
AUTS2	chr7:70558595:T:C	NI	NK	-0.0859697361152357	0.083687834329872	0.144710580195777
AUTS2	chr7:70558595:T:C	NI	CD8T	-0.0921247086851563	0.0754844656788517	0.108588439821133
AUTS2	chr7:70558595:T:C	NI	monocyte	-0.188844518106733	0.111034346004251	0.0386392917997142
AUTS2	chr7:70558595:T:C	NI	B	-0.32571271452993	0.114564799155469	0.000864535426330026
AUTS2	chr7:70558595:T:C	NI	CD4T	-0.0988037458806295	0.0879023573054853	0.129157676776906
AUTS2	chr7:70558595:T:C	IAV	NK	-0.104926368765981	0.0793677775341751	0.0847945894355995
AUTS2	chr7:70558595:T:C	IAV	CD8T	-0.0992297114961436	0.0725382625602731	0.075060321412748
AUTS2	chr7:70558595:T:C	IAV	monocyte	-0.129787903427774	0.0903369766549488	0.0708241204406181
AUTS2	chr7:70558595:T:C	IAV	B	-0.296442587719956	0.109849393776355	0.000891344209182909
AUTS2	chr7:70558595:T:C	IAV	CD4T	-0.128184667022468	0.0830160309123022	0.0583043319242297
AUTS2	chr7:70558595:T:C	LPS	NK	-0.104103605346853	0.0832053721820581	0.0987422567973738
AUTS2	chr7:70558595:T:C	LPS	CD8T	-0.0907648219287431	0.0706885370842714	0.0951813335899675
AUTS2	chr7:70558595:T:C	LPS	monocyte	-0.166119549517582	0.110957235597003	0.061256451143425
AUTS2	chr7:70558595:T:C	LPS	B	-0.302466789240342	0.103717494465498	0.000905068118015828
AUTS2	chr7:70558595:T:C	LPS	CD4T	-0.144591871869611	0.0834939483924018	0.0394799511067415
AUTS2	chr7:70558595:T:C	Tcruzi	NK	-0.0996964795021218	0.0891520249571065	0.123118232456246
AUTS2	chr7:70558595:T:C	Tcruzi	CD8T	-0.0781540720229015	0.0725076296146332	0.137226262007201
AUTS2	chr7:70558595:T:C	Tcruzi	monocyte	-0.187142535572349	0.108844950056188	0.0361957171789812
AUTS2	chr7:70558595:T:C	Tcruzi	B	-0.285200853330251	0.103420520616335	0.00114235435587229
AUTS2	chr7:70558595:T:C	Tcruzi	CD4T	-0.109662911387446	0.0839615946624459	0.0945972665245647
AUTS2	chr7:70578740:A:G	NI	NK	0.00619732470003147	0.0261357268840141	0.655398601407486
AUTS2	chr7:70578740:A:G	NI	CD8T	-0.01163315196036	0.0271413166112969	0.585438688160833
AUTS2	chr7:70578740:A:G	NI	monocyte	-0.0114198891461179	0.0377552540957912	0.582206089402452
AUTS2	chr7:70578740:A:G	NI	B	-0.0101942901844558	0.0278895874113144	0.597465415333129
AUTS2	chr7:70578740:A:G	NI	CD4T	-0.00403720309035535	0.0272031782590622	0.655465554512893
AUTS2	chr7:70578740:A:G	IAV	NK	0.00605876056144311	0.0245292282261864	0.651708273978421
AUTS2	chr7:70578740:A:G	IAV	CD8T	-0.000948973812077699	0.0204202468339234	0.695525340249034
AUTS2	chr7:70578740:A:G	IAV	monocyte	0.00410823911557763	0.0273096689869124	0.678480920669004
AUTS2	chr7:70578740:A:G	IAV	B	-0.010293347929657	0.0261280750515525	0.58975412998375
AUTS2	chr7:70578740:A:G	IAV	CD4T	-0.0058163272935911	0.0251265909451688	0.644388987219341
AUTS2	chr7:70578740:A:G	LPS	NK	0.00920233034648702	0.0282618511724261	0.621747613015382
AUTS2	chr7:70578740:A:G	LPS	CD8T	-0.00510866419985291	0.0217346592919799	0.639226703001432
AUTS2	chr7:70578740:A:G	LPS	monocyte	0.0062892065500937	0.0348380702404132	0.652322239108385
AUTS2	chr7:70578740:A:G	LPS	B	-0.0156103561472541	0.0311439954681606	0.550515786931858
AUTS2	chr7:70578740:A:G	LPS	CD4T	-0.000666488722764474	0.0252430010253021	0.69348040158347
AUTS2	chr7:70578740:A:G	Tcruzi	NK	0.00711297957268589	0.0280101727046824	0.648714829672926
AUTS2	chr7:70578740:A:G	Tcruzi	CD8T	-0.00171722244150294	0.0214979509554244	0.682026504536362
AUTS2	chr7:70578740:A:G	Tcruzi	monocyte	-0.00196978319872135	0.0314425494364804	0.686445558221448
AUTS2	chr7:70578740:A:G	Tcruzi	B	-0.0343168153889418	0.0651327505102979	0.474757837513571
AUTS2	chr7:70578740:A:G	Tcruzi	CD4T	-0.00703260838406046	0.0260696323917378	0.630780483699314
AUTS2	chr7:70582419:G:A	NI	NK	0.0693832821085096	0.0549104422252771	0.127019802995306
AUTS2	chr7:70582419:G:A	NI	CD8T	0.0615855022642955	0.0476584357156339	0.135684111273505
AUTS2	chr7:70582419:G:A	NI	monocyte	0.0437171148593532	0.0610389372790968	0.261648898449302
AUTS2	chr7:70582419:G:A	NI	B	0.0359876045556983	0.0490815340533672	0.26598785410875
AUTS2	chr7:70582419:G:A	NI	CD4T	0.0626547621927182	0.0536086938147539	0.157621285992064
AUTS2	chr7:70582419:G:A	IAV	NK	0.0608503353366829	0.0497250650691692	0.135457427345304
AUTS2	chr7:70582419:G:A	IAV	CD8T	0.0491852254797669	0.0425496128024036	0.151039893681003
AUTS2	chr7:70582419:G:A	IAV	monocyte	0.0701608330413884	0.0613037174979176	0.147734867667282
AUTS2	chr7:70582419:G:A	IAV	B	0.0445062917507248	0.0472582564881528	0.20352446582162
AUTS2	chr7:70582419:G:A	IAV	CD4T	0.0497422376877798	0.0480657812729799	0.187486973265949
AUTS2	chr7:70582419:G:A	LPS	NK	0.0706599371469698	0.0551066004370032	0.1228152022488
AUTS2	chr7:70582419:G:A	LPS	CD8T	0.0579743825847955	0.0448731185131101	0.129957432656017
AUTS2	chr7:70582419:G:A	LPS	monocyte	0.0666565657206296	0.0656752674107055	0.182839720047531
AUTS2	chr7:70582419:G:A	LPS	B	0.0459749723001762	0.0495051272219773	0.210772243438438
AUTS2	chr7:70582419:G:A	LPS	CD4T	0.0378566660334361	0.048753163976017	0.253737954781223
AUTS2	chr7:70582419:G:A	Tcruzi	NK	0.0776605839796545	0.060445502561661	0.118297932499107
AUTS2	chr7:70582419:G:A	Tcruzi	CD8T	0.0626000636985799	0.0466576406230491	0.126128678287972
AUTS2	chr7:70582419:G:A	Tcruzi	monocyte	0.0509410269936607	0.0594063686183319	0.230306766512602
AUTS2	chr7:70582419:G:A	Tcruzi	B	0.0419236794169813	0.0484264703360489	0.226907810552316
AUTS2	chr7:70582419:G:A	Tcruzi	CD4T	0.0546755272638467	0.0499463395376049	0.176455485138519
AUTS2	chr7:70617927:C:T	NI	NK	-0.00266893816336083	0.0259266072220052	0.597649184929553
AUTS2	chr7:70617927:C:T	NI	CD8T	-0.0184355028621115	0.0284495664003745	0.426977578855057
AUTS2	chr7:70617927:C:T	NI	monocyte	0.0337419033654592	0.047493812578444	0.379204418730069
AUTS2	chr7:70617927:C:T	NI	B	-0.0151307358319417	0.0310395180709866	0.481714821642116
AUTS2	chr7:70617927:C:T	NI	CD4T	-0.020900662227739	0.0330254151226889	0.4251766689466
AUTS2	chr7:70617927:C:T	IAV	NK	-0.00444328782883579	0.0242522379600567	0.575668892011232
AUTS2	chr7:70617927:C:T	IAV	CD8T	-0.0098592279557832	0.0229752311969932	0.495094441915584
AUTS2	chr7:70617927:C:T	IAV	monocyte	0.0212104001777816	0.0342306036472795	0.437549069756223
AUTS2	chr7:70617927:C:T	IAV	B	-0.00661660968190305	0.0255969210658583	0.554593035890164
AUTS2	chr7:70617927:C:T	IAV	CD4T	-0.015208828058405	0.0286352630894661	0.463409529550606
AUTS2	chr7:70617927:C:T	LPS	NK	-0.00383411069030587	0.0258535440229544	0.580434553194832
AUTS2	chr7:70617927:C:T	LPS	CD8T	-0.0139497837775935	0.0248852751023418	0.449763361834661
AUTS2	chr7:70617927:C:T	LPS	monocyte	0.0297021155176113	0.0446343092000557	0.408537504198532
AUTS2	chr7:70617927:C:T	LPS	B	-0.00889496462844707	0.028011864096701	0.531784989567614
AUTS2	chr7:70617927:C:T	LPS	CD4T	-0.0226209023830206	0.0325929711211613	0.408158319034306
AUTS2	chr7:70617927:C:T	Tcruzi	NK	-0.0015344884098192	0.0272493317681138	0.609588778205697
AUTS2	chr7:70617927:C:T	Tcruzi	CD8T	-0.0137887937327079	0.025516617653699	0.459554018438185
AUTS2	chr7:70617927:C:T	Tcruzi	monocyte	0.0444066982343344	0.0545400043040643	0.340889489077842
AUTS2	chr7:70617927:C:T	Tcruzi	B	-0.00750671316489803	0.0275107733213658	0.547787034488974
AUTS2	chr7:70617927:C:T	Tcruzi	CD4T	-0.0202238862707824	0.0315282951218598	0.427810006149963
AUTS2	chr7:70648288:G:A	NI	NK	-0.269191213248157	0.0748362993519495	0.000151391383841126
AUTS2	chr7:70648288:G:A	NI	CD8T	-0.186110675038998	0.0611623648311083	0.0018960993564372
AUTS2	chr7:70648288:G:A	NI	monocyte	0.0366225751287233	0.0920441463804861	0.350381383715733
AUTS2	chr7:70648288:G:A	NI	B	-0.118638058094146	0.0756613713997697	0.0545416087599069
AUTS2	chr7:70648288:G:A	NI	CD4T	-0.0827196778409495	0.0694293957285401	0.117745819221692
AUTS2	chr7:70648288:G:A	IAV	NK	-0.241934466311928	0.0706591381753043	0.000385051093544142
AUTS2	chr7:70648288:G:A	IAV	CD8T	-0.183990063464022	0.0674596142189579	0.00445954016846717
AUTS2	chr7:70648288:G:A	IAV	monocyte	0.0154153376199029	0.0751623673384865	0.423966000216238
AUTS2	chr7:70648288:G:A	IAV	B	-0.105184454572045	0.0736775753680262	0.0718300707782346
AUTS2	chr7:70648288:G:A	IAV	CD4T	-0.180114548689539	0.0688795118553715	0.00445493739098946
AUTS2	chr7:70648288:G:A	LPS	NK	-0.364362930174006	0.0847855855089571	1.74643880912484e-07
AUTS2	chr7:70648288:G:A	LPS	CD8T	-0.297346748191464	0.065814552297795	2.24885497335237e-07
AUTS2	chr7:70648288:G:A	LPS	monocyte	-0.0776054882909007	0.0911826839369508	0.196098153278688
AUTS2	chr7:70648288:G:A	LPS	B	-0.0291650666018667	0.0720533144065427	0.3353400460058
AUTS2	chr7:70648288:G:A	LPS	CD4T	-0.205753683290017	0.0645870215155493	0.000608671727416299
AUTS2	chr7:70648288:G:A	Tcruzi	NK	-0.281291724589134	0.0814309391022816	0.000243803869223513
AUTS2	chr7:70648288:G:A	Tcruzi	CD8T	-0.253869892916133	0.0580331297258732	3.81185412645646e-06
AUTS2	chr7:70648288:G:A	Tcruzi	monocyte	-0.0446529773532788	0.0872763342948092	0.304056085977648
AUTS2	chr7:70648288:G:A	Tcruzi	B	-0.0321261294187889	0.0756939688004013	0.32717792401522
AUTS2	chr7:70648288:G:A	Tcruzi	CD4T	-0.139502718795204	0.0658839967664578	0.0183038744307475
AUTS2	chr7:70665972:A:G	NI	NK	0.286474141962836	0.0536237618364928	5.99099763247891e-09
AUTS2	chr7:70665972:A:G	NI	CD8T	0.272030058532409	0.0412195089173737	3.11107742942335e-11
AUTS2	chr7:70665972:A:G	NI	monocyte	0.0400203268968702	0.0615093417308384	0.257790252595925
AUTS2	chr7:70665972:A:G	NI	B	0.0191374211417312	0.0504788794932736	0.350203245091794
AUTS2	chr7:70665972:A:G	NI	CD4T	0.192192171841819	0.0449374915469846	1.61939244873852e-05
AUTS2	chr7:70665972:A:G	IAV	NK	0.213696117539416	0.0482611910773324	6.62054456144541e-06
AUTS2	chr7:70665972:A:G	IAV	CD8T	0.197088628853013	0.045670731634114	1.25766947244242e-05
AUTS2	chr7:70665972:A:G	IAV	monocyte	-0.0392155843203318	0.0511907082688396	0.222490852308072
AUTS2	chr7:70665972:A:G	IAV	B	0.0287741300242609	0.0497495072140603	0.279773887959747
AUTS2	chr7:70665972:A:G	IAV	CD4T	0.170679398438893	0.0466563206381515	0.000176453498256014
AUTS2	chr7:70665972:A:G	LPS	NK	0.237444756389302	0.050156383996383	1.82664860598601e-06
AUTS2	chr7:70665972:A:G	LPS	CD8T	0.22857423773896	0.0406054090890117	2.23299110611379e-08
AUTS2	chr7:70665972:A:G	LPS	monocyte	0.0079517373715584	0.0618100133011124	0.44902467811039
AUTS2	chr7:70665972:A:G	LPS	B	0.00539539673894036	0.0478339327847043	0.451893113975431
AUTS2	chr7:70665972:A:G	LPS	CD4T	0.181775843780356	0.0426444672208155	1.44677332539386e-05
AUTS2	chr7:70665972:A:G	Tcruzi	NK	0.283842861527816	0.0575642013389131	1.56761653030123e-07
AUTS2	chr7:70665972:A:G	Tcruzi	CD8T	0.258388672411671	0.0385557180781253	2.00078151578689e-11
AUTS2	chr7:70665972:A:G	Tcruzi	monocyte	-0.0279293338950489	0.06048859280424	0.324555136388049
AUTS2	chr7:70665972:A:G	Tcruzi	B	-0.0388345291174798	0.0543001835557648	0.239998897617423
AUTS2	chr7:70665972:A:G	Tcruzi	CD4T	0.2093558102224	0.0444025732284846	1.72750577730269e-06
AUTS2	chr7:70766084:C:T	NI	NK	-0.0789566924890419	0.0359379438178315	0.0111053686410492
AUTS2	chr7:70766084:C:T	NI	CD8T	-0.101716185192756	0.0323291013997743	0.000760865643225195
AUTS2	chr7:70766084:C:T	NI	monocyte	-0.0196064005994043	0.0461456565050217	0.328243463403778
AUTS2	chr7:70766084:C:T	NI	B	-0.0208944285685489	0.0378601228780649	0.278953809787779
AUTS2	chr7:70766084:C:T	NI	CD4T	-0.115012744917045	0.0372032516471141	0.000818238866566734
AUTS2	chr7:70766084:C:T	IAV	NK	-0.0786861282202185	0.0346995643128721	0.00741941769846288
AUTS2	chr7:70766084:C:T	IAV	CD8T	-0.100902546508188	0.0375389049478684	0.000419770171744438
AUTS2	chr7:70766084:C:T	IAV	monocyte	-0.0263035515671604	0.0382405221519917	0.242126695439969
AUTS2	chr7:70766084:C:T	IAV	B	-0.0233301002459339	0.0346194055092016	0.239099621088402
AUTS2	chr7:70766084:C:T	IAV	CD4T	-0.0949642447739982	0.0351791925249345	0.00317795833490941
AUTS2	chr7:70766084:C:T	LPS	NK	-0.0837364326679212	0.0362519619754693	0.00738306837669822
AUTS2	chr7:70766084:C:T	LPS	CD8T	-0.0886464476288248	0.0306170466205824	0.00145546741183422
AUTS2	chr7:70766084:C:T	LPS	monocyte	-0.0023400487684803	0.0474310853984737	0.468502382012736
AUTS2	chr7:70766084:C:T	LPS	B	-0.0301165824072722	0.0361468515309645	0.196294689985281
AUTS2	chr7:70766084:C:T	LPS	CD4T	-0.107102695979407	0.0353261786367765	0.00101331704567664
AUTS2	chr7:70766084:C:T	Tcruzi	NK	-0.0841631550846436	0.0380808621090446	0.0101217461391129
AUTS2	chr7:70766084:C:T	Tcruzi	CD8T	-0.103343437113378	0.031394683205275	0.000358690890290059
AUTS2	chr7:70766084:C:T	Tcruzi	monocyte	-0.0114205289759098	0.0449686102084449	0.390729280801061
AUTS2	chr7:70766084:C:T	Tcruzi	B	-0.0231534577559597	0.0365938196236813	0.252738777214268
AUTS2	chr7:70766084:C:T	Tcruzi	CD4T	-0.107867553998397	0.0355724858156072	0.00109179750535882
AUTS2	chr7:70876196:T:C	NI	NK	0.232756593236441	0.144072714092506	0.0357528464957915
AUTS2	chr7:70876196:T:C	NI	CD8T	0.224964656330062	0.124168314753672	0.0322514725443722
AUTS2	chr7:70876196:T:C	NI	monocyte	0.0696729958752198	0.145857203587967	0.310157214958158
AUTS2	chr7:70876196:T:C	NI	B	-0.0668105201027568	0.134670782942852	0.343194738959354
AUTS2	chr7:70876196:T:C	NI	CD4T	0.18122701683822	0.126547814904331	0.0754541902540694
AUTS2	chr7:70876196:T:C	IAV	NK	0.213292844801194	0.134458203379429	0.0376008583489658
AUTS2	chr7:70876196:T:C	IAV	CD8T	0.14800173600341	0.102238467216741	0.0625292484202611
AUTS2	chr7:70876196:T:C	IAV	monocyte	0.130223011065115	0.133875558287321	0.158377554796111
AUTS2	chr7:70876196:T:C	IAV	B	-0.0346541968159477	0.114399477248971	0.415929682289426
AUTS2	chr7:70876196:T:C	IAV	CD4T	0.162814508233389	0.118822723743126	0.0804553552518998
AUTS2	chr7:70876196:T:C	LPS	NK	0.242921844286452	0.148422209010423	0.0329967198509034
AUTS2	chr7:70876196:T:C	LPS	CD8T	0.196851202840216	0.114011858991179	0.0351033810936038
AUTS2	chr7:70876196:T:C	LPS	monocyte	0.058604223757636	0.146204589790866	0.337386191941654
AUTS2	chr7:70876196:T:C	LPS	B	-0.111515499791144	0.151308847354136	0.253885330387157
AUTS2	chr7:70876196:T:C	LPS	CD4T	0.17413984714675	0.120818300694143	0.0733823811888762
AUTS2	chr7:70876196:T:C	Tcruzi	NK	0.211022373384033	0.136713954637073	0.0461548333172167
AUTS2	chr7:70876196:T:C	Tcruzi	CD8T	0.223015684839351	0.120521278051339	0.0297895160853777
AUTS2	chr7:70876196:T:C	Tcruzi	monocyte	0.0720469836241098	0.140718104045065	0.300990315290618
AUTS2	chr7:70876196:T:C	Tcruzi	B	-0.0209084349341126	0.117577461022049	0.45972494723309
AUTS2	chr7:70876196:T:C	Tcruzi	CD4T	0.18628558522204	0.122647298662915	0.062903420935894
AVEN	chr15:33758909:G:C	NI	NK	0.016952552574831	0.0526483788138402	0.538842592662679
AVEN	chr15:33758909:G:C	NI	CD8T	0.0186316714607901	0.0575360566102895	0.539336551878448
AVEN	chr15:33758909:G:C	NI	monocyte	-0.00613407630587772	0.0667952770052609	0.595427562385568
AVEN	chr15:33758909:G:C	NI	B	0.00621632563707108	0.0538527936924061	0.603593708989724
AVEN	chr15:33758909:G:C	NI	CD4T	0.0157494289309361	0.0667923509125186	0.557503627366401
AVEN	chr15:33758909:G:C	IAV	NK	0.0222912589583311	0.0548000491637405	0.507523954200092
AVEN	chr15:33758909:G:C	IAV	CD8T	0.0143220245330455	0.0449316548032696	0.539526446713743
AVEN	chr15:33758909:G:C	IAV	monocyte	-0.00513469344502843	0.0552044143210682	0.621034576430541
AVEN	chr15:33758909:G:C	IAV	B	0.00529164961568061	0.0469559583191204	0.604166820937205
AVEN	chr15:33758909:G:C	IAV	CD4T	0.0142573754636185	0.0569402544560912	0.561466815888384
AVEN	chr15:33758909:G:C	LPS	NK	0.015322773261741	0.0515989993458177	0.54152951388884
AVEN	chr15:33758909:G:C	LPS	CD8T	0.0145225576630954	0.0495777602969349	0.543091139534502
AVEN	chr15:33758909:G:C	LPS	monocyte	9.47164615187438e-05	0.064845227734798	0.626567713477914
AVEN	chr15:33758909:G:C	LPS	B	0.00154218531389978	0.0537913825323142	0.621205596509102
AVEN	chr15:33758909:G:C	LPS	CD4T	0.0225936772349794	0.0666848694008175	0.530268811325108
AVEN	chr15:33758909:G:C	Tcruzi	NK	0.0157626243645834	0.0532510278803461	0.545433135581219
AVEN	chr15:33758909:G:C	Tcruzi	CD8T	0.00338722094886283	0.0536184415406643	0.60795102434414
AVEN	chr15:33758909:G:C	Tcruzi	monocyte	-0.00151508290719718	0.062845133547413	0.634050950302892
AVEN	chr15:33758909:G:C	Tcruzi	B	0.00766353316167686	0.0517758918532764	0.59335447948084
AVEN	chr15:33758909:G:C	Tcruzi	CD4T	0.0164297321168628	0.0634405711043362	0.557895199673463
AVEN	chr15:33772582:C:A	NI	NK	-0.0329379178058801	0.0557485467899675	0.36925460420507
AVEN	chr15:33772582:C:A	NI	CD8T	-0.0420057210668741	0.0625427501126971	0.345508866599703
AVEN	chr15:33772582:C:A	NI	monocyte	0.0438809491956763	0.0747455249131244	0.364470794028832
AVEN	chr15:33772582:C:A	NI	B	-0.0486276153742703	0.0691204106998567	0.331376837184054
AVEN	chr15:33772582:C:A	NI	CD4T	-0.00787181234131479	0.0630025314772836	0.524148419465567
AVEN	chr15:33772582:C:A	IAV	NK	-0.0577595805807977	0.0709097285744562	0.280598705497656
AVEN	chr15:33772582:C:A	IAV	CD8T	-0.0338310288306493	0.0519944068764017	0.347140474898443
AVEN	chr15:33772582:C:A	IAV	monocyte	0.0442709800338875	0.0679493205580984	0.353776732948649
AVEN	chr15:33772582:C:A	IAV	B	-0.0276478369826783	0.053564848371287	0.397189360602171
AVEN	chr15:33772582:C:A	IAV	CD4T	-0.0138584252072901	0.0549151558117867	0.487781211620997
AVEN	chr15:33772582:C:A	LPS	NK	-0.0352161822141967	0.0568017350590403	0.357320553037017
AVEN	chr15:33772582:C:A	LPS	CD8T	-0.0318995091307537	0.0534399948377298	0.366850416327236
AVEN	chr15:33772582:C:A	LPS	monocyte	0.0502843530030122	0.0781188839693033	0.34959895283917
AVEN	chr15:33772582:C:A	LPS	B	-0.0358379982437154	0.0618369055102795	0.373959797370835
AVEN	chr15:33772582:C:A	LPS	CD4T	-0.00665028435774297	0.0599914987957907	0.530348903561969
AVEN	chr15:33772582:C:A	Tcruzi	NK	-0.0402274226649602	0.0611241344361584	0.345143950990148
AVEN	chr15:33772582:C:A	Tcruzi	CD8T	-0.0110233079160552	0.0532875784934991	0.49002859129108
AVEN	chr15:33772582:C:A	Tcruzi	monocyte	0.0460443571897809	0.0741269309531263	0.363454836252994
AVEN	chr15:33772582:C:A	Tcruzi	B	-0.0391343768755102	0.0622643533311948	0.357806762110534
AVEN	chr15:33772582:C:A	Tcruzi	CD4T	-0.00292757860646425	0.0605482225999869	0.550669629977124
AVEN	chr15:33840666:C:T	NI	NK	-0.0396387528739541	0.0886736371523512	0.48835863295118
AVEN	chr15:33840666:C:T	NI	CD8T	-0.00787427174877406	0.0748262809484533	0.59956578053847
AVEN	chr15:33840666:C:T	NI	monocyte	0.0700478659282984	0.11500043293382	0.408284117417398
AVEN	chr15:33840666:C:T	NI	B	-0.000305080993959006	0.0777249213925888	0.629487630812677
AVEN	chr15:33840666:C:T	NI	CD4T	0.00421639482394079	0.0885442408187899	0.615108226726588
AVEN	chr15:33840666:C:T	IAV	NK	-0.00956574339695247	0.0666869249498604	0.58768662906281
AVEN	chr15:33840666:C:T	IAV	CD8T	-0.00576630871663505	0.0609034874075172	0.601580202050019
AVEN	chr15:33840666:C:T	IAV	monocyte	0.08011115454079	0.116200560218419	0.38198033280942
AVEN	chr15:33840666:C:T	IAV	B	-0.00130303326421958	0.0687873995527987	0.632187602013998
AVEN	chr15:33840666:C:T	IAV	CD4T	-0.00113132656305791	0.0760237938076946	0.628983528403882
AVEN	chr15:33840666:C:T	LPS	NK	-0.0185858697426362	0.0741513058840796	0.554779123242663
AVEN	chr15:33840666:C:T	LPS	CD8T	-0.00252192300582599	0.066924022656638	0.616461535912907
AVEN	chr15:33840666:C:T	LPS	monocyte	0.206203431875754	0.225750885603763	0.206306605373238
AVEN	chr15:33840666:C:T	LPS	B	0.00313138394821787	0.0773103444822351	0.612922496101148
AVEN	chr15:33840666:C:T	LPS	CD4T	-0.00614942503078093	0.0844056540100112	0.611324839600434
AVEN	chr15:33840666:C:T	Tcruzi	NK	-0.0323977733640891	0.0838067068497973	0.510360059565583
AVEN	chr15:33840666:C:T	Tcruzi	CD8T	-0.0182217374569412	0.0757035746493681	0.559636898763455
AVEN	chr15:33840666:C:T	Tcruzi	monocyte	0.0704487422543687	0.112660102320341	0.411188433142806
AVEN	chr15:33840666:C:T	Tcruzi	B	-0.00270220916273833	0.0745061780740021	0.626576956142857
AVEN	chr15:33840666:C:T	Tcruzi	CD4T	-0.00681258556734774	0.0835402250418329	0.608191938111638
AVEN	chr15:33903411:G:A	NI	NK	-0.00254114920489633	0.0617653508270399	0.621182057182227
AVEN	chr15:33903411:G:A	NI	CD8T	0.00501648065203617	0.0676680458640473	0.594406486298561
AVEN	chr15:33903411:G:A	NI	monocyte	0.0325511405027576	0.0918593233036959	0.482781333135779
AVEN	chr15:33903411:G:A	NI	B	0.000809688473399436	0.067363868054552	0.615415343146213
AVEN	chr15:33903411:G:A	NI	CD4T	0.0137708570836467	0.0835264161664733	0.560125120494867
AVEN	chr15:33903411:G:A	IAV	NK	-0.00264649515421845	0.0579176168875438	0.62112741516932
AVEN	chr15:33903411:G:A	IAV	CD8T	-0.0049941678186671	0.0554280289558306	0.610775722902922
AVEN	chr15:33903411:G:A	IAV	monocyte	0.019100105610269	0.071405355255309	0.536335133577618
AVEN	chr15:33903411:G:A	IAV	B	-0.00132733603826907	0.0591336459246551	0.62332880280739
AVEN	chr15:33903411:G:A	IAV	CD4T	0.0349528352253396	0.0858143400000824	0.490596852786179
AVEN	chr15:33903411:G:A	LPS	NK	0.00605679746179274	0.0617042001019667	0.585590548680663
AVEN	chr15:33903411:G:A	LPS	CD8T	0.0049609435466266	0.0596358458958389	0.586908445780725
AVEN	chr15:33903411:G:A	LPS	monocyte	0.0216722600647645	0.0848810562957158	0.527790364684834
AVEN	chr15:33903411:G:A	LPS	B	-0.00225725300422642	0.0678128596825905	0.619918301545152
AVEN	chr15:33903411:G:A	LPS	CD4T	0.0394631510058165	0.0954017956445582	0.483366252255948
AVEN	chr15:33903411:G:A	Tcruzi	NK	0.00657964968423074	0.0634569679474018	0.588977403811358
AVEN	chr15:33903411:G:A	Tcruzi	CD8T	-0.00361876964279123	0.0678826359653025	0.620530453059371
AVEN	chr15:33903411:G:A	Tcruzi	monocyte	0.0188987455127733	0.0806424812194189	0.542239321135954
AVEN	chr15:33903411:G:A	Tcruzi	B	-0.00752899640563203	0.0670115136971154	0.599767588623156
AVEN	chr15:33903411:G:A	Tcruzi	CD4T	0.0235798449127728	0.0822930536693957	0.531646227842511
AVEN	chr15:33980012:T:C	NI	NK	0.0695450456985821	0.0991830979486943	0.318499019566831
AVEN	chr15:33980012:T:C	NI	CD8T	0.102006161753658	0.127939324254324	0.280286649040071
AVEN	chr15:33980012:T:C	NI	monocyte	0.00367831826473163	0.0981912061295616	0.539720821455257
AVEN	chr15:33980012:T:C	NI	B	0.0159819853896935	0.0817934954916372	0.499369226595286
AVEN	chr15:33980012:T:C	NI	CD4T	0.0967127672060635	0.129021366053254	0.304760708442852
AVEN	chr15:33980012:T:C	IAV	NK	0.0394847261117643	0.075040714064246	0.386206491959947
AVEN	chr15:33980012:T:C	IAV	CD8T	0.0544823566657472	0.0797015406761789	0.328054240486007
AVEN	chr15:33980012:T:C	IAV	monocyte	0.0217880491746928	0.0820098870306729	0.486863741344685
AVEN	chr15:33980012:T:C	IAV	B	0.00951118500577127	0.0715415507697205	0.517817281347703
AVEN	chr15:33980012:T:C	IAV	CD4T	0.0705378682519705	0.101883717923613	0.332409205415413
AVEN	chr15:33980012:T:C	LPS	NK	0.0571545918373945	0.0886826083948099	0.342571465390283
AVEN	chr15:33980012:T:C	LPS	CD8T	0.0576160816029405	0.0849289694436133	0.332312663585131
AVEN	chr15:33980012:T:C	LPS	monocyte	0.0257186979317227	0.0974964848817236	0.479563523686634
AVEN	chr15:33980012:T:C	LPS	B	0.0160687460829806	0.0813864582722708	0.495985284003803
AVEN	chr15:33980012:T:C	LPS	CD4T	0.0790039733170625	0.112824633867951	0.32748889558236
AVEN	chr15:33980012:T:C	Tcruzi	NK	0.0677269183284513	0.0988530348235023	0.32524369740562
AVEN	chr15:33980012:T:C	Tcruzi	CD8T	0.0889672807727347	0.113977891400042	0.290112502029317
AVEN	chr15:33980012:T:C	Tcruzi	monocyte	0.0206103438733991	0.0938918805025924	0.497208180183012
AVEN	chr15:33980012:T:C	Tcruzi	B	0.0122442993370709	0.0782843949547577	0.509146478954119
AVEN	chr15:33980012:T:C	Tcruzi	CD4T	0.0831316005406456	0.115312509090887	0.32176904450795
AVEN	chr15:34047320:G:A	NI	NK	0.0519714456346308	0.0838506029868493	0.264961107786573
AVEN	chr15:34047320:G:A	NI	CD8T	0.104060337721566	0.0885001417629434	0.120137735408624
AVEN	chr15:34047320:G:A	NI	monocyte	0.232328424195325	0.116761898116222	0.0287990066237367
AVEN	chr15:34047320:G:A	NI	B	0.0213069650132711	0.0909899019784254	0.402154543974007
AVEN	chr15:34047320:G:A	NI	CD4T	0.0902814166597488	0.0990704174320604	0.184874339124904
AVEN	chr15:34047320:G:A	IAV	NK	0.0410189225481731	0.0794594055029882	0.295091639234647
AVEN	chr15:34047320:G:A	IAV	CD8T	0.0487837563751932	0.0748822522531713	0.250602911920705
AVEN	chr15:34047320:G:A	IAV	monocyte	0.257764435309299	0.119426862460787	0.0204169741736554
AVEN	chr15:34047320:G:A	IAV	B	0.0497644600922687	0.0822578309515484	0.273221728663475
AVEN	chr15:34047320:G:A	IAV	CD4T	0.0974532654784478	0.0884718493068914	0.13781795974218
AVEN	chr15:34047320:G:A	LPS	NK	0.0582152476575794	0.0835641089013372	0.240454311066359
AVEN	chr15:34047320:G:A	LPS	CD8T	0.071096568521629	0.0791801187047845	0.183492583690888
AVEN	chr15:34047320:G:A	LPS	monocyte	0.367273028757622	0.155206460527783	0.00727303298798876
AVEN	chr15:34047320:G:A	LPS	B	0.00339489101469817	0.0935622582326767	0.470483881309704
AVEN	chr15:34047320:G:A	LPS	CD4T	0.111424218498566	0.0969424155872872	0.12766745646879
AVEN	chr15:34047320:G:A	Tcruzi	NK	0.0953116172886719	0.0921915059929942	0.146811473510938
AVEN	chr15:34047320:G:A	Tcruzi	CD8T	0.0846427177253463	0.0852652009934499	0.161135879697864
AVEN	chr15:34047320:G:A	Tcruzi	monocyte	0.267796110483779	0.123996523684542	0.0219041864148801
AVEN	chr15:34047320:G:A	Tcruzi	B	0.00529568924232201	0.0905997824402815	0.46250051061106
AVEN	chr15:34047320:G:A	Tcruzi	CD4T	0.0847208632382432	0.0951801413569642	0.189618138673506
AVEN	chr15:34062434:G:A	NI	NK	0.0165817100946857	0.0668261516038844	0.412700483715965
AVEN	chr15:34062434:G:A	NI	CD8T	-0.105326420365664	0.0631981791704037	0.0480468607106458
AVEN	chr15:34062434:G:A	NI	monocyte	0.0777334247446486	0.0774174951838173	0.156091201382277
AVEN	chr15:34062434:G:A	NI	B	-0.150865811201357	0.0687029655543773	0.0134920810405903
AVEN	chr15:34062434:G:A	NI	CD4T	-0.32460783468012	0.0801668948698605	4.91875243313622e-06
AVEN	chr15:34062434:G:A	IAV	NK	-0.0148759032535719	0.0617432568043011	0.399094112834556
AVEN	chr15:34062434:G:A	IAV	CD8T	-0.052767880912316	0.059148507698571	0.180036408669952
AVEN	chr15:34062434:G:A	IAV	monocyte	0.0865441870854943	0.0702753330853428	0.105136176540759
AVEN	chr15:34062434:G:A	IAV	B	-0.142129679318325	0.0653865128996279	0.0120724907885941
AVEN	chr15:34062434:G:A	IAV	CD4T	-0.190423288807872	0.0643276783461756	0.00140423309576254
AVEN	chr15:34062434:G:A	LPS	NK	-0.00493923112064047	0.0649099375351716	0.460790538614334
AVEN	chr15:34062434:G:A	LPS	CD8T	-0.0378020389427192	0.0625963319298143	0.262030154286323
AVEN	chr15:34062434:G:A	LPS	monocyte	0.12530509788434	0.0809449595502223	0.0566086740695793
AVEN	chr15:34062434:G:A	LPS	B	-0.18840061367951	0.071805477205868	0.00277771521654147
AVEN	chr15:34062434:G:A	LPS	CD4T	-0.23175294440875	0.0703384443781664	0.000370092297091618
AVEN	chr15:34062434:G:A	Tcruzi	NK	-0.0266161880710686	0.067392892681864	0.342050103276067
AVEN	chr15:34062434:G:A	Tcruzi	CD8T	-0.0703271720883175	0.0645380485987987	0.135965332433961
AVEN	chr15:34062434:G:A	Tcruzi	monocyte	0.0883691214603895	0.0765459527997885	0.121570972490419
AVEN	chr15:34062434:G:A	Tcruzi	B	-0.192564543332919	0.0719755679490622	0.00196550963632514
AVEN	chr15:34062434:G:A	Tcruzi	CD4T	-0.235641497986054	0.0695363926809246	0.000303329128136909
AVEN	chr15:34085400:C:T	NI	NK	0.0299693085573138	0.0960188621962796	0.392425707009042
AVEN	chr15:34085400:C:T	NI	CD8T	-0.0811305452891139	0.0930743472894582	0.185254399775173
AVEN	chr15:34085400:C:T	NI	monocyte	0.106284594374712	0.118255162251888	0.184229333058135
AVEN	chr15:34085400:C:T	NI	B	-0.161858722347409	0.102643669742988	0.0524908852488725
AVEN	chr15:34085400:C:T	NI	CD4T	-0.274529190747813	0.115847373950466	0.0069950525844128
AVEN	chr15:34085400:C:T	IAV	NK	0.0226610565292432	0.0911513155382661	0.418094463496257
AVEN	chr15:34085400:C:T	IAV	CD8T	-0.018784645138231	0.0846260315779256	0.393552257838151
AVEN	chr15:34085400:C:T	IAV	monocyte	0.0844732257103577	0.103246840379387	0.205650378633412
AVEN	chr15:34085400:C:T	IAV	B	-0.217253935122175	0.109307951882625	0.0123461018534379
AVEN	chr15:34085400:C:T	IAV	CD4T	-0.268454117331543	0.111720542152884	0.00507726429625099
AVEN	chr15:34085400:C:T	LPS	NK	-0.00991620989946225	0.0924430551237816	0.448649617279267
AVEN	chr15:34085400:C:T	LPS	CD8T	0.00422215985935175	0.0957035262098432	0.48609035649899
AVEN	chr15:34085400:C:T	LPS	monocyte	0.126404845820957	0.121312702743017	0.1459093685843
AVEN	chr15:34085400:C:T	LPS	B	-0.248738947809946	0.118325923351133	0.0098512422610888
AVEN	chr15:34085400:C:T	LPS	CD4T	-0.254677520898654	0.110668224589657	0.00839989943415065
AVEN	chr15:34085400:C:T	Tcruzi	NK	0.0324965000151183	0.0996840714549271	0.387156134960552
AVEN	chr15:34085400:C:T	Tcruzi	CD8T	-0.0629670867509338	0.0922674880684845	0.236646052814705
AVEN	chr15:34085400:C:T	Tcruzi	monocyte	0.10708136282892	0.114693822595799	0.174293629330579
AVEN	chr15:34085400:C:T	Tcruzi	B	-0.198187465803578	0.105461162942862	0.02182388009042
AVEN	chr15:34085400:C:T	Tcruzi	CD4T	-0.260032114471972	0.110844735797497	0.00732805794398128
AVEN	chr15:34122741:A:G	NI	NK	-0.0204756285695759	0.0694970266000969	0.516394638630943
AVEN	chr15:34122741:A:G	NI	CD8T	-0.031982188314265	0.0826631651692652	0.486007944729371
AVEN	chr15:34122741:A:G	NI	monocyte	0.00710832063988371	0.0895316028818071	0.577252165175379
AVEN	chr15:34122741:A:G	NI	B	-0.0497279313624522	0.0979638366099693	0.432524597131615
AVEN	chr15:34122741:A:G	NI	CD4T	-0.0340100622686509	0.0979165063687865	0.492135297142179
AVEN	chr15:34122741:A:G	IAV	NK	-0.0199469827800946	0.065187457975676	0.512911919235626
AVEN	chr15:34122741:A:G	IAV	CD8T	-0.0210627463422332	0.0615516900157771	0.500293521919648
AVEN	chr15:34122741:A:G	IAV	monocyte	0.0112532357687317	0.0764997797894952	0.577519320540283
AVEN	chr15:34122741:A:G	IAV	B	-0.0333643317592216	0.075450035000365	0.46183516702461
AVEN	chr15:34122741:A:G	IAV	CD4T	-0.0216834490909831	0.0801007362677795	0.522485176112123
AVEN	chr15:34122741:A:G	LPS	NK	-0.0126248792519278	0.0671872972822967	0.543848116109265
AVEN	chr15:34122741:A:G	LPS	CD8T	-0.0249752726449059	0.0702934610771891	0.492657090938987
AVEN	chr15:34122741:A:G	LPS	monocyte	0.00667350937967185	0.0883257504016217	0.587502382327819
AVEN	chr15:34122741:A:G	LPS	B	-0.0435009573156969	0.0911331823541277	0.444054090915863
AVEN	chr15:34122741:A:G	LPS	CD4T	-0.0255079813732808	0.0890572816231316	0.514435546717479
AVEN	chr15:34122741:A:G	Tcruzi	NK	-0.0158790434044043	0.0694789866041452	0.534555728242219
AVEN	chr15:34122741:A:G	Tcruzi	CD8T	-0.0253728689825138	0.0762021836565518	0.5019426302852
AVEN	chr15:34122741:A:G	Tcruzi	monocyte	-0.000350594709762345	0.0844148540532046	0.604418794625432
AVEN	chr15:34122741:A:G	Tcruzi	B	-0.0511383288132358	0.0981481245913765	0.421981450820403
AVEN	chr15:34122741:A:G	Tcruzi	CD4T	-0.0328290890916719	0.0927644097460609	0.4956508450242
AVEN	chr15:34133564:A:G	NI	NK	-0.00687133385814539	0.0434921737067052	0.599320415549854
AVEN	chr15:34133564:A:G	NI	CD8T	-0.00611285994908304	0.0482112257182832	0.605959497622103
AVEN	chr15:34133564:A:G	NI	monocyte	-0.0375553664776563	0.0723045255494805	0.441917855131028
AVEN	chr15:34133564:A:G	NI	B	-0.0105755461217299	0.0486445544973527	0.581326095274562
AVEN	chr15:34133564:A:G	NI	CD4T	-0.0227798185242123	0.0634732486082897	0.527444446568097
AVEN	chr15:34133564:A:G	IAV	NK	-0.00548548224892697	0.0403891958320721	0.604731865683244
AVEN	chr15:34133564:A:G	IAV	CD8T	-0.00474776558777556	0.0372581803682678	0.606392246166764
AVEN	chr15:34133564:A:G	IAV	monocyte	-0.0160921838345092	0.0510292496760867	0.544347720595209
AVEN	chr15:34133564:A:G	IAV	B	-0.00439684591474937	0.0416195032605812	0.61183121527948
AVEN	chr15:34133564:A:G	IAV	CD4T	-0.0109462393474105	0.0505544332743243	0.58020445012176
AVEN	chr15:34133564:A:G	LPS	NK	-0.0090742034690223	0.0442168057149728	0.579609976892798
AVEN	chr15:34133564:A:G	LPS	CD8T	-0.00761291093675314	0.042358913490622	0.585697918608163
AVEN	chr15:34133564:A:G	LPS	monocyte	-0.0299812649093808	0.0671095563377613	0.487115071430912
AVEN	chr15:34133564:A:G	LPS	B	-0.00891840265159718	0.0480742087982488	0.583953193540028
AVEN	chr15:34133564:A:G	LPS	CD4T	-0.0194465763979756	0.058486258487235	0.540622825695122
AVEN	chr15:34133564:A:G	Tcruzi	NK	-0.00758331401818148	0.0450536468384563	0.594460370176276
AVEN	chr15:34133564:A:G	Tcruzi	CD8T	-0.00860556487319199	0.0467636850584977	0.58864997067889
AVEN	chr15:34133564:A:G	Tcruzi	monocyte	-0.0294728044916595	0.0651230115053066	0.496092706114737
AVEN	chr15:34133564:A:G	Tcruzi	B	-0.012386860702908	0.0472493493964885	0.566154442286108
AVEN	chr15:34133564:A:G	Tcruzi	CD4T	-0.0162019929717026	0.0573060973358309	0.560005264317545
AVEN	chr15:34147558:T:C	NI	NK	-0.00278313251802414	0.0489715411536038	0.636484388085529
AVEN	chr15:34147558:T:C	NI	CD8T	0.00280718802928922	0.0560430053666708	0.636705246884191
AVEN	chr15:34147558:T:C	NI	monocyte	-0.00461106192853166	0.0665500890215088	0.604253161061248
AVEN	chr15:34147558:T:C	NI	B	-0.000196524052603695	0.0538749954961619	0.65108508913002
AVEN	chr15:34147558:T:C	NI	CD4T	0.00805337615867377	0.0700718523484639	0.608901007601759
AVEN	chr15:34147558:T:C	IAV	NK	0.000457005867893765	0.0451523479358379	0.648145211782709
AVEN	chr15:34147558:T:C	IAV	CD8T	0.000359042212742951	0.0420431224333428	0.647999061707458
AVEN	chr15:34147558:T:C	IAV	monocyte	-0.00474126631705383	0.0543885283268626	0.625634864076977
AVEN	chr15:34147558:T:C	IAV	B	-0.00186458967077276	0.0465608460264852	0.64109793208895
AVEN	chr15:34147558:T:C	IAV	CD4T	0.00394940043567085	0.0585113954841468	0.631339776758884
AVEN	chr15:34147558:T:C	LPS	NK	-0.000919538160408093	0.049084912463679	0.641282886613683
AVEN	chr15:34147558:T:C	LPS	CD8T	-0.00601139123968089	0.0498349175363398	0.614216108183097
AVEN	chr15:34147558:T:C	LPS	monocyte	-0.00705099899858451	0.0662445272181516	0.605361848877386
AVEN	chr15:34147558:T:C	LPS	B	0.00181095288437815	0.0538041228866896	0.636970661252643
AVEN	chr15:34147558:T:C	LPS	CD4T	0.00801630548033257	0.0657700133565051	0.611978320479642
AVEN	chr15:34147558:T:C	Tcruzi	NK	-0.00133483244179433	0.0502618578266216	0.642886524987294
AVEN	chr15:34147558:T:C	Tcruzi	CD8T	0.000106056692559438	0.053776076235072	0.647724712761693
AVEN	chr15:34147558:T:C	Tcruzi	monocyte	-0.00267638649473103	0.0631157285850271	0.632482794784589
AVEN	chr15:34147558:T:C	Tcruzi	B	0.0013168455263335	0.0512294248503498	0.641880228638244
AVEN	chr15:34147558:T:C	Tcruzi	CD4T	0.00537959871427597	0.0653804715799903	0.625589848578712
AVEN	chr15:34156949:A:C	NI	NK	0.00120954991216641	0.0810802462913033	0.553551302343591
AVEN	chr15:34156949:A:C	NI	CD8T	0.0109959237127876	0.0877658584600195	0.51617058121798
AVEN	chr15:34156949:A:C	NI	monocyte	0.155259510696872	0.180161327110398	0.227352092377092
AVEN	chr15:34156949:A:C	NI	B	0.0186896300889219	0.0898140813204155	0.487172597145594
AVEN	chr15:34156949:A:C	NI	CD4T	0.0223110353900153	0.106043186340298	0.484812117284564
AVEN	chr15:34156949:A:C	IAV	NK	0.00562632101929715	0.0756459210387584	0.533240126765487
AVEN	chr15:34156949:A:C	IAV	CD8T	0.00994453770990442	0.0694824791317228	0.511803503283336
AVEN	chr15:34156949:A:C	IAV	monocyte	0.117365028363971	0.140828884463301	0.25266434383067
AVEN	chr15:34156949:A:C	IAV	B	0.0219249792232665	0.0796668050487686	0.465261214896072
AVEN	chr15:34156949:A:C	IAV	CD4T	0.0495074035501667	0.100372062665739	0.397093403495436
AVEN	chr15:34156949:A:C	LPS	NK	-0.00170735121866525	0.0823113399807539	0.559196320510296
AVEN	chr15:34156949:A:C	LPS	CD8T	0.0232112796606817	0.0790499431805347	0.462059385317886
AVEN	chr15:34156949:A:C	LPS	monocyte	0.151122628576637	0.177323622892201	0.235768254862051
AVEN	chr15:34156949:A:C	LPS	B	0.026998546429847	0.0904841895250097	0.456010221462354
AVEN	chr15:34156949:A:C	LPS	CD4T	0.0420158238476419	0.104546751397211	0.425290408437976
AVEN	chr15:34156949:A:C	Tcruzi	NK	-0.00985393032189472	0.0869368450931077	0.551750478223556
AVEN	chr15:34156949:A:C	Tcruzi	CD8T	0.0110738561583607	0.0846866758254924	0.513650008465691
AVEN	chr15:34156949:A:C	Tcruzi	monocyte	0.15987070501026	0.183832123906117	0.232077990681304
AVEN	chr15:34156949:A:C	Tcruzi	B	0.0281185922422835	0.0870978484986153	0.450322207899589
AVEN	chr15:34156949:A:C	Tcruzi	CD4T	0.0374689955039457	0.103297810408784	0.440852535709659
AXIN2	chr17:65428986:G:C	NI	NK	0.0109591678728158	0.0464576230381792	0.569295786891026
AXIN2	chr17:65428986:G:C	NI	CD8T	0.0306477832371146	0.0654480290156789	0.49174910682742
AXIN2	chr17:65428986:G:C	NI	monocyte	0.00568488046052814	0.0564656535885339	0.581611645506827
AXIN2	chr17:65428986:G:C	NI	B	0.0129746085405685	0.0511136900324534	0.564185443135476
AXIN2	chr17:65428986:G:C	NI	CD4T	0.0290121077585387	0.0742824520400583	0.511213410440177
AXIN2	chr17:65428986:G:C	IAV	NK	0.0120913760761355	0.0432596345421652	0.55662697488624
AXIN2	chr17:65428986:G:C	IAV	CD8T	0.0163741555003445	0.043649613735291	0.525419473889904
AXIN2	chr17:65428986:G:C	IAV	monocyte	0.0141861794848177	0.0472147146048311	0.551059337567495
AXIN2	chr17:65428986:G:C	IAV	B	0.0163761795477693	0.0468469037800619	0.534562688160874
AXIN2	chr17:65428986:G:C	IAV	CD4T	0.0202424207850427	0.0596835346036814	0.536838492462036
AXIN2	chr17:65428986:G:C	LPS	NK	0.0105944337758379	0.0463540227442413	0.565645866441747
AXIN2	chr17:65428986:G:C	LPS	CD8T	0.0225492378017633	0.0528235624285492	0.50238922544217
AXIN2	chr17:65428986:G:C	LPS	monocyte	0.0213280472666307	0.0581435579984369	0.515066905670152
AXIN2	chr17:65428986:G:C	LPS	B	0.0163370878001367	0.0518472251628418	0.540670481630257
AXIN2	chr17:65428986:G:C	LPS	CD4T	0.0241955593988538	0.066933147702593	0.524832071939847
AXIN2	chr17:65428986:G:C	Tcruzi	NK	0.0109656897887498	0.0483969061795211	0.569544329161192
AXIN2	chr17:65428986:G:C	Tcruzi	CD8T	0.0267142002562467	0.0603818902413003	0.500127614662853
AXIN2	chr17:65428986:G:C	Tcruzi	monocyte	0.0167725063599781	0.0553367171625543	0.544155188317839
AXIN2	chr17:65428986:G:C	Tcruzi	B	0.0143119227561274	0.0494508270644003	0.551546084792298
AXIN2	chr17:65428986:G:C	Tcruzi	CD4T	0.0277967240395878	0.0700432596313086	0.516576398329679
AXIN2	chr17:65464247:G:A	NI	NK	-0.0169369626933148	0.0370043934166086	0.526073248099389
AXIN2	chr17:65464247:G:A	NI	CD8T	0.00818426925004668	0.0376575693023501	0.601546418954063
AXIN2	chr17:65464247:G:A	NI	monocyte	0.0127291136416763	0.0353432360253699	0.523426883559091
AXIN2	chr17:65464247:G:A	NI	B	-0.0111865247264288	0.0374582638416904	0.585635730744261
AXIN2	chr17:65464247:G:A	NI	CD4T	0.0305534370756853	0.0552306415136119	0.480030141793769
AXIN2	chr17:65464247:G:A	IAV	NK	-0.00700174752806653	0.0295216261187434	0.593988438080865
AXIN2	chr17:65464247:G:A	IAV	CD8T	-0.00726221312571525	0.0307722377174578	0.600379716617747
AXIN2	chr17:65464247:G:A	IAV	monocyte	0.00685574477726185	0.0295479502334564	0.580129083012569
AXIN2	chr17:65464247:G:A	IAV	B	0.00558061346306044	0.0318740369844146	0.615223693685395
AXIN2	chr17:65464247:G:A	IAV	CD4T	-0.00184789829296178	0.0392917073944686	0.667515917632942
AXIN2	chr17:65464247:G:A	LPS	NK	-0.0205268691555601	0.0390389508407432	0.499628714670382
AXIN2	chr17:65464247:G:A	LPS	CD8T	-0.00279295235795925	0.0329249030464338	0.645867087385086
AXIN2	chr17:65464247:G:A	LPS	monocyte	0.0163943822972991	0.0341401661958063	0.501528929600308
AXIN2	chr17:65464247:G:A	LPS	B	0.00704445427566534	0.0339027940995212	0.602986739675098
AXIN2	chr17:65464247:G:A	LPS	CD4T	0.0150228378041797	0.0433034133688364	0.554859211007779
AXIN2	chr17:65464247:G:A	Tcruzi	NK	-0.00973154463933775	0.0373706284388193	0.584193831791071
AXIN2	chr17:65464247:G:A	Tcruzi	CD8T	0.0137743655762922	0.0397726426431659	0.558108861540197
AXIN2	chr17:65464247:G:A	Tcruzi	monocyte	0.0684927155042208	0.0669357937332529	0.237638510351817
AXIN2	chr17:65464247:G:A	Tcruzi	B	-0.00821991278184169	0.0362578589462461	0.605743335201269
AXIN2	chr17:65464247:G:A	Tcruzi	CD4T	0.024790289683338	0.049434844190796	0.502335399382737
AXIN2	chr17:65468210:T:C	NI	NK	0.0079170634474003	0.0238228466210796	0.607294442790613
AXIN2	chr17:65468210:T:C	NI	CD8T	0.00642973086734186	0.0264813381899829	0.639467629716832
AXIN2	chr17:65468210:T:C	NI	monocyte	-0.00958325893389924	0.0257367172121992	0.546231683684722
AXIN2	chr17:65468210:T:C	NI	B	-0.00390395814443099	0.0229162438705175	0.639634959057971
AXIN2	chr17:65468210:T:C	NI	CD4T	-0.00292225649478231	0.0304607099174202	0.654030109869913
AXIN2	chr17:65468210:T:C	IAV	NK	-0.000644187362133465	0.0192997113566281	0.689873696055313
AXIN2	chr17:65468210:T:C	IAV	CD8T	-0.000760161871235673	0.0190845993788502	0.686500723364904
AXIN2	chr17:65468210:T:C	IAV	monocyte	-0.017417090294762	0.0273169013318822	0.486982804625395
AXIN2	chr17:65468210:T:C	IAV	B	-0.0163732618121369	0.0288044748719911	0.50924176915695
AXIN2	chr17:65468210:T:C	IAV	CD4T	-0.00676796186399708	0.0260703952964606	0.618266524136898
AXIN2	chr17:65468210:T:C	LPS	NK	0.00388072122937357	0.0218246381704739	0.649260273913685
AXIN2	chr17:65468210:T:C	LPS	CD8T	-0.000762108249578323	0.0212767634708566	0.679632807722005
AXIN2	chr17:65468210:T:C	LPS	monocyte	-0.00860747081205535	0.0240300719667654	0.565526158046302
AXIN2	chr17:65468210:T:C	LPS	B	-0.00892918091209179	0.0236930528589903	0.573631683490505
AXIN2	chr17:65468210:T:C	LPS	CD4T	-0.0135456235550931	0.0319034424144228	0.56189871952349
AXIN2	chr17:65468210:T:C	Tcruzi	NK	0.0114471597477184	0.0286188553395991	0.581591188702736
AXIN2	chr17:65468210:T:C	Tcruzi	CD8T	0.00374114260643185	0.0241951732335726	0.661942434661469
AXIN2	chr17:65468210:T:C	Tcruzi	monocyte	-0.0143256633795795	0.0267556023640774	0.518577254596628
AXIN2	chr17:65468210:T:C	Tcruzi	B	-0.00528443821747949	0.0223791162324716	0.618864480655114
AXIN2	chr17:65468210:T:C	Tcruzi	CD4T	-0.00365924312154288	0.0279457280139015	0.654445588382703
AXIN2	chr17:65484057:A:G	NI	NK	-0.0259095580562276	0.0665311208652267	0.466499867499012
AXIN2	chr17:65484057:A:G	NI	CD8T	0.0268823247583248	0.06942175371901	0.443069784527023
AXIN2	chr17:65484057:A:G	NI	monocyte	0.0120645391775007	0.067882131252883	0.47997442312048
AXIN2	chr17:65484057:A:G	NI	B	0.0297356634987976	0.0667629652617127	0.421598288386209
AXIN2	chr17:65484057:A:G	NI	CD4T	0.0578371111396657	0.0932320728387378	0.358561975117131
AXIN2	chr17:65484057:A:G	IAV	NK	-0.0200150904605975	0.0589697895294004	0.484758134272172
AXIN2	chr17:65484057:A:G	IAV	CD8T	0.0142276072821214	0.0533870429495635	0.485698066912612
AXIN2	chr17:65484057:A:G	IAV	monocyte	0.0253685276066382	0.0567680022142715	0.412446190169689
AXIN2	chr17:65484057:A:G	IAV	B	0.0211152733402621	0.0580967952743406	0.446828249765057
AXIN2	chr17:65484057:A:G	IAV	CD4T	0.0600338631878149	0.0862559205756442	0.333988040587746
AXIN2	chr17:65484057:A:G	LPS	NK	-0.0276585451627902	0.0679814688040096	0.459637292197751
AXIN2	chr17:65484057:A:G	LPS	CD8T	0.030032621654252	0.0638386259113871	0.412593321679954
AXIN2	chr17:65484057:A:G	LPS	monocyte	0.086438801273473	0.0895683124885992	0.229092629653203
AXIN2	chr17:65484057:A:G	LPS	B	0.0309228094693607	0.0653966340288721	0.409127994632557
AXIN2	chr17:65484057:A:G	LPS	CD4T	0.0638499367251556	0.0917617584109657	0.332363383660834
AXIN2	chr17:65484057:A:G	Tcruzi	NK	-0.0174572188891854	0.0663090014360527	0.509352141051377
AXIN2	chr17:65484057:A:G	Tcruzi	CD8T	0.0300897604182562	0.0685726369543441	0.425552895681514
AXIN2	chr17:65484057:A:G	Tcruzi	monocyte	0.0659005606402928	0.0799150088418701	0.286030545213525
AXIN2	chr17:65484057:A:G	Tcruzi	B	0.0210752083043686	0.0621927920081973	0.452465127514869
AXIN2	chr17:65484057:A:G	Tcruzi	CD4T	0.0530477889366391	0.0868106248635225	0.364992751175398
AXIN2	chr17:65503065:A:T	NI	NK	0.0179455684810342	0.0536919962754424	0.496336789031729
AXIN2	chr17:65503065:A:T	NI	CD8T	0.0345744141426972	0.0675979900169565	0.437703889050406
AXIN2	chr17:65503065:A:T	NI	monocyte	0.0187904166625328	0.0637710219621762	0.492064214792971
AXIN2	chr17:65503065:A:T	NI	B	0.00924605506667132	0.0575408225708239	0.551360757952108
AXIN2	chr17:65503065:A:T	NI	CD4T	0.0611203935409123	0.0972146815447165	0.385936089136673
AXIN2	chr17:65503065:A:T	IAV	NK	0.0213140304811465	0.0508510118390983	0.470270485627719
AXIN2	chr17:65503065:A:T	IAV	CD8T	0.0249586324409198	0.0507708359768097	0.443874104992538
AXIN2	chr17:65503065:A:T	IAV	monocyte	0.0219847238649527	0.0547630689576512	0.479281731993429
AXIN2	chr17:65503065:A:T	IAV	B	0.00995508468689253	0.0499093741462236	0.539936651336136
AXIN2	chr17:65503065:A:T	IAV	CD4T	0.059452958103536	0.0894155536453023	0.374884277131392
AXIN2	chr17:65503065:A:T	LPS	NK	0.026344562722929	0.0567152971143445	0.448212939417255
AXIN2	chr17:65503065:A:T	LPS	CD8T	0.0421998622311571	0.0678401895010935	0.386710542226928
AXIN2	chr17:65503065:A:T	LPS	monocyte	0.0269183475503459	0.0645683606419712	0.46039289586063
AXIN2	chr17:65503065:A:T	LPS	B	0.0172931716520984	0.0576326936029996	0.503845769104078
AXIN2	chr17:65503065:A:T	LPS	CD4T	0.070241590847224	0.102757740376957	0.358925011769074
AXIN2	chr17:65503065:A:T	Tcruzi	NK	0.0216214843971124	0.0570991311170308	0.480807971101016
AXIN2	chr17:65503065:A:T	Tcruzi	CD8T	0.0375859035900914	0.0676536187250118	0.420918533493388
AXIN2	chr17:65503065:A:T	Tcruzi	monocyte	0.0263176664201677	0.0637669318024361	0.4711062400332
AXIN2	chr17:65503065:A:T	Tcruzi	B	0.00893458093729635	0.054640527164224	0.548636809547994
AXIN2	chr17:65503065:A:T	Tcruzi	CD4T	0.0637409307548218	0.0968392319593663	0.378428289828395
AXIN2	chr17:65506270:G:A	NI	NK	0.0697909356163286	0.0928688246388751	0.294811077485695
AXIN2	chr17:65506270:G:A	NI	CD8T	0.0566435234176229	0.0938369078875941	0.347567278529075
AXIN2	chr17:65506270:G:A	NI	monocyte	0.0292871136434261	0.0865775494099759	0.435843153252027
AXIN2	chr17:65506270:G:A	NI	B	0.0937496229212186	0.115066910379498	0.266077211917711
AXIN2	chr17:65506270:G:A	NI	CD4T	0.083152059587573	0.122842191464732	0.320151104074353
AXIN2	chr17:65506270:G:A	IAV	NK	0.0794060112722011	0.0977431686615059	0.265327751561605
AXIN2	chr17:65506270:G:A	IAV	CD8T	0.0455925468580797	0.0725657835600409	0.338103203732126
AXIN2	chr17:65506270:G:A	IAV	monocyte	0.017737518622572	0.0735646312799214	0.480375415158548
AXIN2	chr17:65506270:G:A	IAV	B	0.0912633324255664	0.110981848681096	0.253151393790845
AXIN2	chr17:65506270:G:A	IAV	CD4T	0.0768873491560091	0.107222417415675	0.309831975773689
AXIN2	chr17:65506270:G:A	LPS	NK	0.0792760909850498	0.0996045360852169	0.273758001262933
AXIN2	chr17:65506270:G:A	LPS	CD8T	0.0558622453940719	0.0838100794460855	0.324724732295462
AXIN2	chr17:65506270:G:A	LPS	monocyte	0.0105706372289397	0.0840133450878184	0.511340932769264
AXIN2	chr17:65506270:G:A	LPS	B	0.0752939147243438	0.0984029944332158	0.289968342509973
AXIN2	chr17:65506270:G:A	LPS	CD4T	0.0767921485113523	0.113416496189532	0.323048620907504
AXIN2	chr17:65506270:G:A	Tcruzi	NK	0.068249018685023	0.0945551639263944	0.30385318092506
AXIN2	chr17:65506270:G:A	Tcruzi	CD8T	0.0705303242821703	0.0979087742191629	0.308083917815958
AXIN2	chr17:65506270:G:A	Tcruzi	monocyte	0.0242505956596204	0.084435933533445	0.462945017939901
AXIN2	chr17:65506270:G:A	Tcruzi	B	0.0805009335843249	0.102409230458688	0.27865095969509
AXIN2	chr17:65506270:G:A	Tcruzi	CD4T	0.0803084302455959	0.116754494677828	0.320243617332207
AXIN2	chr17:65513026:C:T	NI	NK	0.0010750062064751	0.0331889491613797	0.52648947261377
AXIN2	chr17:65513026:C:T	NI	CD8T	0.0198418633287414	0.0388289988378762	0.3518838947578
AXIN2	chr17:65513026:C:T	NI	monocyte	-0.0102602332684566	0.0358033538838185	0.452728285278083
AXIN2	chr17:65513026:C:T	NI	B	0.0451221340125338	0.0414826642345042	0.192188636012722
AXIN2	chr17:65513026:C:T	NI	CD4T	0.0735800522106347	0.0590236501086291	0.156233738529328
AXIN2	chr17:65513026:C:T	IAV	NK	0.00693675023633497	0.029723546840834	0.458536494295842
AXIN2	chr17:65513026:C:T	IAV	CD8T	0.00890779021098528	0.0301121634800839	0.426072856663448
AXIN2	chr17:65513026:C:T	IAV	monocyte	-0.00292335488277553	0.0303673830582826	0.531842818385021
AXIN2	chr17:65513026:C:T	IAV	B	0.0447416411828405	0.0397511078119607	0.178445548600294
AXIN2	chr17:65513026:C:T	IAV	CD4T	0.0694590001836264	0.0540059054733932	0.149430530270733
AXIN2	chr17:65513026:C:T	LPS	NK	-0.00215400333638308	0.0335883706890843	0.555077048472733
AXIN2	chr17:65513026:C:T	LPS	CD8T	0.0198198579989266	0.0339596303983389	0.329588456032808
AXIN2	chr17:65513026:C:T	LPS	monocyte	0.0128314547436996	0.0337748118575616	0.412598798869685
AXIN2	chr17:65513026:C:T	LPS	B	0.0516887517081896	0.0430400466590361	0.164900636555285
AXIN2	chr17:65513026:C:T	LPS	CD4T	0.0805059372966893	0.0603903553674699	0.140897167902518
AXIN2	chr17:65513026:C:T	Tcruzi	NK	-0.0031054570281953	0.0370559183206609	0.55036763730666
AXIN2	chr17:65513026:C:T	Tcruzi	CD8T	0.0297546929557681	0.0384940260615085	0.274807959559979
AXIN2	chr17:65513026:C:T	Tcruzi	monocyte	0.00433593429896523	0.0344243873721142	0.504089025342638
AXIN2	chr17:65513026:C:T	Tcruzi	B	0.0393784101758257	0.0389471416547307	0.208803140839037
AXIN2	chr17:65513026:C:T	Tcruzi	CD4T	0.0892120509409463	0.066519351832839	0.137817388204242
AXIN2	chr17:65532781:G:A	NI	NK	0.0070743795874683	0.0541323708890566	0.600907755058907
AXIN2	chr17:65532781:G:A	NI	CD8T	0.0117956286530839	0.0654155607432749	0.586836826906202
AXIN2	chr17:65532781:G:A	NI	monocyte	-0.00147256704784105	0.0673566816850929	0.612557577030629
AXIN2	chr17:65532781:G:A	NI	B	0.00350480829986456	0.0587683994917899	0.622498679440892
AXIN2	chr17:65532781:G:A	NI	CD4T	0.0160853846132213	0.0825818481702822	0.574028277391281
AXIN2	chr17:65532781:G:A	IAV	NK	0.0113910533402919	0.0515863269330319	0.574874390321434
AXIN2	chr17:65532781:G:A	IAV	CD8T	0.00457990807279571	0.0468405506283151	0.609487924718561
AXIN2	chr17:65532781:G:A	IAV	monocyte	0.000105303412866434	0.0546409247114793	0.639579969440151
AXIN2	chr17:65532781:G:A	IAV	B	0.00588563032066303	0.0509333041432349	0.607037919783998
AXIN2	chr17:65532781:G:A	IAV	CD4T	0.0191230608636831	0.0723582486815112	0.56146068221802
AXIN2	chr17:65532781:G:A	LPS	NK	0.0159610456451134	0.0586371659819711	0.553085880481474
AXIN2	chr17:65532781:G:A	LPS	CD8T	0.0135846846606332	0.0575607027726714	0.564578895640822
AXIN2	chr17:65532781:G:A	LPS	monocyte	0.00268595398579759	0.0654850953577928	0.615080193478417
AXIN2	chr17:65532781:G:A	LPS	B	0.00254778018587072	0.0582002713372451	0.620911655336144
AXIN2	chr17:65532781:G:A	LPS	CD4T	0.0188330262783091	0.0786127584619139	0.563563373984408
AXIN2	chr17:65532781:G:A	Tcruzi	NK	0.00814116866821584	0.0565097606068961	0.595457334929251
AXIN2	chr17:65532781:G:A	Tcruzi	CD8T	0.0108855917015625	0.0627339513811435	0.586999304786652
AXIN2	chr17:65532781:G:A	Tcruzi	monocyte	0.00294357259489013	0.0652359026294334	0.622459926427537
AXIN2	chr17:65532781:G:A	Tcruzi	B	0.00498057290382935	0.0561805436591336	0.612883939786929
AXIN2	chr17:65532781:G:A	Tcruzi	CD4T	0.0142012710772387	0.0774356264757419	0.584249126095353
AXIN2	chr17:65556888:C:G	NI	NK	-0.0498290332682565	0.102781237887845	0.354280899665293
AXIN2	chr17:65556888:C:G	NI	CD8T	-0.0276629413719593	0.119246583198292	0.464266830757011
AXIN2	chr17:65556888:C:G	NI	monocyte	0.123355793050982	0.105841378683076	0.125385126367367
AXIN2	chr17:65556888:C:G	NI	B	0.170083808271809	0.119824304817806	0.0779824138485337
AXIN2	chr17:65556888:C:G	NI	CD4T	0.114504972984956	0.135775815382901	0.206031191588532
AXIN2	chr17:65556888:C:G	IAV	NK	0.000623008092028464	0.0831518442892731	0.500760779990203
AXIN2	chr17:65556888:C:G	IAV	CD8T	-0.00552389607731862	0.0874798390017113	0.516183655333117
AXIN2	chr17:65556888:C:G	IAV	monocyte	0.0420399545697856	0.0835161311445074	0.311337041839271
AXIN2	chr17:65556888:C:G	IAV	B	0.159368597952598	0.112173954155172	0.072745521476111
AXIN2	chr17:65556888:C:G	IAV	CD4T	0.164801914570533	0.138370177121361	0.11070014128975
AXIN2	chr17:65556888:C:G	LPS	NK	-0.0452565242650198	0.100703857829423	0.369222096968111
AXIN2	chr17:65556888:C:G	LPS	CD8T	-0.0276346296681563	0.103958060096029	0.449595832541626
AXIN2	chr17:65556888:C:G	LPS	monocyte	0.0548194974503793	0.092080686761635	0.284931143834783
AXIN2	chr17:65556888:C:G	LPS	B	0.234126925152908	0.146087192067267	0.0520060513324921
AXIN2	chr17:65556888:C:G	LPS	CD4T	0.136603093100647	0.130810497776415	0.152572800264229
AXIN2	chr17:65556888:C:G	Tcruzi	NK	-0.00792336414475973	0.102591716220322	0.500241842301887
AXIN2	chr17:65556888:C:G	Tcruzi	CD8T	-0.007171507330548	0.109787928625078	0.507530331674623
AXIN2	chr17:65556888:C:G	Tcruzi	monocyte	0.099922943644885	0.103968938054486	0.174981901494108
AXIN2	chr17:65556888:C:G	Tcruzi	B	0.217200213227065	0.143582316917693	0.0565378918547422
AXIN2	chr17:65556888:C:G	Tcruzi	CD4T	0.152152025354091	0.142126779305346	0.142506582242238
AXIN2	chr17:65559491:C:T	NI	NK	-0.0522358800774803	0.0742705947391016	0.240933600513531
AXIN2	chr17:65559491:C:T	NI	CD8T	0.107098817626767	0.0861382405254205	0.105347385319076
AXIN2	chr17:65559491:C:T	NI	monocyte	0.116477629665499	0.0636471867619984	0.0334890487960841
AXIN2	chr17:65559491:C:T	NI	B	0.518835385825265	0.0756617040241365	1.21952230938223e-11
AXIN2	chr17:65559491:C:T	NI	CD4T	0.259472291043831	0.0975342030120492	0.00387735965029664
AXIN2	chr17:65559491:C:T	IAV	NK	-0.0150740248556654	0.0643501307836061	0.406767062040048
AXIN2	chr17:65559491:C:T	IAV	CD8T	-0.0155951035852395	0.0764529939584683	0.422787055617553
AXIN2	chr17:65559491:C:T	IAV	monocyte	-0.00831718204334995	0.0602562086434285	0.446981564553962
AXIN2	chr17:65559491:C:T	IAV	B	0.463744258506772	0.074257973731713	4.38006682303748e-11
AXIN2	chr17:65559491:C:T	IAV	CD4T	0.155149840701209	0.0859514688909184	0.0362960966429793
AXIN2	chr17:65559491:C:T	LPS	NK	-0.078594707745358	0.0717836471721538	0.13553425437295
AXIN2	chr17:65559491:C:T	LPS	CD8T	0.00368737629900456	0.08059728909948	0.474760310401973
AXIN2	chr17:65559491:C:T	LPS	monocyte	0.0669318892091316	0.0599865545936416	0.132115928739301
AXIN2	chr17:65559491:C:T	LPS	B	0.496336815214525	0.0689736581887482	1.0560312890142e-12
AXIN2	chr17:65559491:C:T	LPS	CD4T	0.187443681880055	0.0882154590128331	0.0174296964032162
AXIN2	chr17:65559491:C:T	Tcruzi	NK	-0.0688693334125601	0.0900210790372311	0.221278373768723
AXIN2	chr17:65559491:C:T	Tcruzi	CD8T	0.103592303658724	0.0844585349183982	0.108291481025682
AXIN2	chr17:65559491:C:T	Tcruzi	monocyte	0.088878531741874	0.0673352050706963	0.0931265489458002
AXIN2	chr17:65559491:C:T	Tcruzi	B	0.624221000597936	0.0843249015112657	1.67986096500118e-17
AXIN2	chr17:65559491:C:T	Tcruzi	CD4T	0.265893832273994	0.0922475020919779	0.00177918506505649
AXIN2	chr17:65570899:G:C	NI	NK	-0.0192708266735655	0.056859415114047	0.532237681210859
AXIN2	chr17:65570899:G:C	NI	CD8T	-0.0133554074839301	0.0612894179959417	0.571676394868302
AXIN2	chr17:65570899:G:C	NI	monocyte	-0.00849542402283077	0.0621878671826624	0.57244065034677
AXIN2	chr17:65570899:G:C	NI	B	-0.0239171035033617	0.0644934972775376	0.521636042642256
AXIN2	chr17:65570899:G:C	NI	CD4T	0.00647792425363218	0.0757829266547324	0.610379579777815
AXIN2	chr17:65570899:G:C	IAV	NK	-0.00851633221466631	0.047511653376532	0.581297584934859
AXIN2	chr17:65570899:G:C	IAV	CD8T	-0.00635000503181053	0.0451586938974446	0.592561408786318
AXIN2	chr17:65570899:G:C	IAV	monocyte	0.0298273045252463	0.0656229299272454	0.482947713121447
AXIN2	chr17:65570899:G:C	IAV	B	-0.00547721309572065	0.0487335347921568	0.600844529992092
AXIN2	chr17:65570899:G:C	IAV	CD4T	3.97933262915922e-05	0.062110847535943	0.634781321707778
AXIN2	chr17:65570899:G:C	LPS	NK	-0.013895681598177	0.0534138305449887	0.554277255326605
AXIN2	chr17:65570899:G:C	LPS	CD8T	-0.0110240025255129	0.0527520102860159	0.570087595684379
AXIN2	chr17:65570899:G:C	LPS	monocyte	0.0258642541658231	0.064686865057283	0.496904049549341
AXIN2	chr17:65570899:G:C	LPS	B	-0.00916048091024521	0.0550540492473779	0.581862510194563
AXIN2	chr17:65570899:G:C	LPS	CD4T	-0.000178829315109856	0.0683171887143375	0.630387862973595
AXIN2	chr17:65570899:G:C	Tcruzi	NK	-0.0115589104296722	0.0551521925438342	0.570243681036484
AXIN2	chr17:65570899:G:C	Tcruzi	CD8T	-0.0149542390716463	0.0601634358132557	0.561031736001159
AXIN2	chr17:65570899:G:C	Tcruzi	monocyte	0.00964607753652345	0.0579117376132592	0.578839956049897
AXIN2	chr17:65570899:G:C	Tcruzi	B	-0.0150570654661082	0.0562412533058193	0.554395159255389
AXIN2	chr17:65570899:G:C	Tcruzi	CD4T	0.00130281805215573	0.0698636293609282	0.636944886232057
AXIN2	chr17:65571244:G:A	NI	NK	-0.00890276174347963	0.0831442283274901	0.482166165712556
AXIN2	chr17:65571244:G:A	NI	CD8T	-0.00521793041806414	0.0948248456440731	0.502279868839225
AXIN2	chr17:65571244:G:A	NI	monocyte	0.215951262263048	0.109860629765372	0.0234591347156136
AXIN2	chr17:65571244:G:A	NI	B	0.185866213746407	0.109636955621042	0.0415481387333143
AXIN2	chr17:65571244:G:A	NI	CD4T	0.00957158045110614	0.11488460851279	0.462591828096077
AXIN2	chr17:65571244:G:A	IAV	NK	0.0109641507464472	0.0741506715673962	0.443655598508842
AXIN2	chr17:65571244:G:A	IAV	CD8T	-0.045879295340263	0.0853761993757173	0.322358901967142
AXIN2	chr17:65571244:G:A	IAV	monocyte	0.0652690872132264	0.0749879673748552	0.193692520813679
AXIN2	chr17:65571244:G:A	IAV	B	0.14453091910295	0.0938139422116734	0.0549399619940667
AXIN2	chr17:65571244:G:A	IAV	CD4T	0.0144826009397129	0.0981585902411692	0.438123850129352
AXIN2	chr17:65571244:G:A	LPS	NK	0.0208244555681903	0.0807243241375343	0.403255058090983
AXIN2	chr17:65571244:G:A	LPS	CD8T	-0.0474354770612277	0.0938515906989542	0.336547279013556
AXIN2	chr17:65571244:G:A	LPS	monocyte	0.0294626863250133	0.0843910418236711	0.356865832498349
AXIN2	chr17:65571244:G:A	LPS	B	0.177829530161488	0.103904831349569	0.0417015465846345
AXIN2	chr17:65571244:G:A	LPS	CD4T	0.0110700707019696	0.106233874516232	0.454166562594242
AXIN2	chr17:65571244:G:A	Tcruzi	NK	0.0108356677195714	0.0899113412488458	0.452305464263059
AXIN2	chr17:65571244:G:A	Tcruzi	CD8T	-0.0278923427713271	0.0967089482124839	0.417754118516327
AXIN2	chr17:65571244:G:A	Tcruzi	monocyte	0.154315977599562	0.096708582804867	0.0550894919666027
AXIN2	chr17:65571244:G:A	Tcruzi	B	0.178101789031176	0.107232952064148	0.0425676512516321
AXIN2	chr17:65571244:G:A	Tcruzi	CD4T	0.0120792044582201	0.108698339125683	0.452844632546252
AXIN2	chr17:65576987:A:G	NI	NK	-0.0280131780952253	0.0367895381502525	0.217049413059123
AXIN2	chr17:65576987:A:G	NI	CD8T	-0.0978226269025308	0.0422249356321738	0.00945176896865452
AXIN2	chr17:65576987:A:G	NI	monocyte	-0.00748314721402136	0.0357089884747483	0.413632098643497
AXIN2	chr17:65576987:A:G	NI	B	-0.0891304016573451	0.039335461843155	0.010516415360222
AXIN2	chr17:65576987:A:G	NI	CD4T	-0.209630144018901	0.0583309700928268	7.18274220108395e-05
AXIN2	chr17:65576987:A:G	IAV	NK	-0.0259673393513574	0.0330735467274848	0.211100320182212
AXIN2	chr17:65576987:A:G	IAV	CD8T	-0.0134841445801974	0.0372696844759592	0.332590430730178
AXIN2	chr17:65576987:A:G	IAV	monocyte	-0.0101163227796001	0.0325475531145475	0.377140533058203
AXIN2	chr17:65576987:A:G	IAV	B	-0.075423292928606	0.0369366298008914	0.0174991663523709
AXIN2	chr17:65576987:A:G	IAV	CD4T	-0.136998052667693	0.0447700052770496	0.000922945910971529
AXIN2	chr17:65576987:A:G	LPS	NK	-0.0327057228291401	0.0359494883247225	0.176849404535355
AXIN2	chr17:65576987:A:G	LPS	CD8T	-0.0558861651278113	0.0378559077323566	0.0700501536598861
AXIN2	chr17:65576987:A:G	LPS	monocyte	0.00886331810730224	0.0346354510530679	0.402304027644547
AXIN2	chr17:65576987:A:G	LPS	B	-0.0874494632819602	0.037473164589903	0.00883413978599845
AXIN2	chr17:65576987:A:G	LPS	CD4T	-0.192308785409379	0.0534475765425677	8.35705164602407e-05
AXIN2	chr17:65576987:A:G	Tcruzi	NK	-0.0120297529520696	0.0431706817474561	0.369143382428695
AXIN2	chr17:65576987:A:G	Tcruzi	CD8T	-0.0958297888258855	0.041439375487475	0.00903682494842861
AXIN2	chr17:65576987:A:G	Tcruzi	monocyte	-0.0130495881394736	0.0368779478274885	0.360140080330573
AXIN2	chr17:65576987:A:G	Tcruzi	B	-0.0955002198171084	0.0398941583950842	0.00584285410472996
AXIN2	chr17:65576987:A:G	Tcruzi	CD4T	-0.189737998711618	0.0531985978393589	9.49559349917584e-05
AXIN2	chr17:65579944:C:T	NI	NK	0.0426979207231413	0.0617545166660576	0.291606407887046
AXIN2	chr17:65579944:C:T	NI	CD8T	0.0521784037245774	0.0694355897177252	0.272228194667265
AXIN2	chr17:65579944:C:T	NI	monocyte	0.0583277027054577	0.066453085184664	0.230272569369374
AXIN2	chr17:65579944:C:T	NI	B	0.0896996390565037	0.0819678365029907	0.167750023201291
AXIN2	chr17:65579944:C:T	NI	CD4T	0.0916650722168446	0.0959815714312428	0.205358450440435
AXIN2	chr17:65579944:C:T	IAV	NK	0.0176954050305307	0.0521135784276332	0.403734577122189
AXIN2	chr17:65579944:C:T	IAV	CD8T	0.0189012741287556	0.0518641558556745	0.388467028361705
AXIN2	chr17:65579944:C:T	IAV	monocyte	0.0665845885454752	0.0644176101627385	0.19010148526483
AXIN2	chr17:65579944:C:T	IAV	B	0.0764326771131474	0.0720704334859639	0.172497069063201
AXIN2	chr17:65579944:C:T	IAV	CD4T	0.0512785841680884	0.0717636598177858	0.280833271020134
AXIN2	chr17:65579944:C:T	LPS	NK	0.0107867335696581	0.0581623869598315	0.446933209669031
AXIN2	chr17:65579944:C:T	LPS	CD8T	0.0352002703802965	0.0585436250848789	0.314318727160686
AXIN2	chr17:65579944:C:T	LPS	monocyte	0.0786295987690205	0.0734589945187507	0.178706521104478
AXIN2	chr17:65579944:C:T	LPS	B	0.0775268760550786	0.0731255476920551	0.180441067037272
AXIN2	chr17:65579944:C:T	LPS	CD4T	0.0783835851337058	0.0852128148857768	0.219800636931222
AXIN2	chr17:65579944:C:T	Tcruzi	NK	0.0154407381036198	0.0615383595146917	0.427586525155627
AXIN2	chr17:65579944:C:T	Tcruzi	CD8T	0.0445871762423183	0.0657415210784169	0.293093740516986
AXIN2	chr17:65579944:C:T	Tcruzi	monocyte	0.0407477235181714	0.0638912692789776	0.301952040920598
AXIN2	chr17:65579944:C:T	Tcruzi	B	0.0785964243023585	0.0744750946506852	0.178359378208889
AXIN2	chr17:65579944:C:T	Tcruzi	CD4T	0.0752760839362977	0.0850407848707704	0.231667558273032
AZI2	chr3:28247596:A:G	NI	NK	0.00167237454893198	0.055433341461571	0.634404031098875
AZI2	chr3:28247596:A:G	NI	CD8T	-0.012246548457256	0.061858598061602	0.567330924499878
AZI2	chr3:28247596:A:G	NI	monocyte	0.00815279770876174	0.0741220858031962	0.581485940047354
AZI2	chr3:28247596:A:G	NI	B	-0.000139369045669249	0.060345630604782	0.62772931345121
AZI2	chr3:28247596:A:G	NI	CD4T	-0.0310785488190069	0.0811380047297234	0.500996883054753
AZI2	chr3:28247596:A:G	IAV	NK	0.000569618217758875	0.0507994461412652	0.628474944551158
AZI2	chr3:28247596:A:G	IAV	CD8T	0.00448689287243647	0.04908265120326	0.621394235059614
AZI2	chr3:28247596:A:G	IAV	monocyte	0.0112866945768955	0.0624537775838596	0.583646370646061
AZI2	chr3:28247596:A:G	IAV	B	0.00516521718923971	0.0524878818906208	0.613685115927249
AZI2	chr3:28247596:A:G	IAV	CD4T	-0.0174952532882629	0.0615276342314235	0.540090112189552
AZI2	chr3:28247596:A:G	LPS	NK	-0.00242130794648094	0.0542258333849065	0.608126960228368
AZI2	chr3:28247596:A:G	LPS	CD8T	-0.0102848306928692	0.0529420983655403	0.563350307656557
AZI2	chr3:28247596:A:G	LPS	monocyte	0.0109466249050992	0.0746440281826466	0.581704737282572
AZI2	chr3:28247596:A:G	LPS	B	0.00197421843129669	0.058975197131989	0.628583624050227
AZI2	chr3:28247596:A:G	LPS	CD4T	-0.0307687280463575	0.0733393779721581	0.49237835717543
AZI2	chr3:28247596:A:G	Tcruzi	NK	0.00178773974278669	0.0574233033201586	0.632943147348349
AZI2	chr3:28247596:A:G	Tcruzi	CD8T	-0.0112570234814274	0.0593078920406211	0.568037464147155
AZI2	chr3:28247596:A:G	Tcruzi	monocyte	0.00573214976523444	0.0707865182613807	0.607941483439331
AZI2	chr3:28247596:A:G	Tcruzi	B	0.00321121441895047	0.0577414160548339	0.624713200769056
AZI2	chr3:28247596:A:G	Tcruzi	CD4T	-0.030080771511312	0.0767100869604953	0.505046619091809
AZI2	chr3:28258590:G:A	NI	NK	-0.12094213921633	0.0443456159857914	0.00107545913740725
AZI2	chr3:28258590:G:A	NI	CD8T	-0.158868556938396	0.0501387180592112	0.000113226350898943
AZI2	chr3:28258590:G:A	NI	monocyte	-0.0150561231866596	0.0448426738045095	0.361466062205395
AZI2	chr3:28258590:G:A	NI	B	-0.0722463285530683	0.0442367104764559	0.0459003880946225
AZI2	chr3:28258590:G:A	NI	CD4T	-0.116054780762969	0.04430094267277	0.00237923166659371
AZI2	chr3:28258590:G:A	IAV	NK	-0.080248679197313	0.0353424214982472	0.00954542248977008
AZI2	chr3:28258590:G:A	IAV	CD8T	-0.0880206039237978	0.0359771724926713	0.00448588173665476
AZI2	chr3:28258590:G:A	IAV	monocyte	-0.039611818252087	0.0396747683782689	0.155104508318439
AZI2	chr3:28258590:G:A	IAV	B	-0.0570927162020215	0.0348072365915509	0.0459096388364022
AZI2	chr3:28258590:G:A	IAV	CD4T	-0.0529254832047319	0.0279982535083441	0.0298605383211876
AZI2	chr3:28258590:G:A	LPS	NK	-0.0660231945265245	0.0366237782080459	0.037829246356513
AZI2	chr3:28258590:G:A	LPS	CD8T	-0.0925266714203807	0.0340901114645892	0.00283724741890856
AZI2	chr3:28258590:G:A	LPS	monocyte	-0.0114892982654892	0.0463645412415893	0.395671064888632
AZI2	chr3:28258590:G:A	LPS	B	-0.0556744647679667	0.035867993094833	0.0588201001712189
AZI2	chr3:28258590:G:A	LPS	CD4T	-0.039036276561456	0.0277025849180574	0.0809095154344794
AZI2	chr3:28258590:G:A	Tcruzi	NK	-0.123711008448262	0.0473317426061836	0.00157275717988059
AZI2	chr3:28258590:G:A	Tcruzi	CD8T	-0.149305620577158	0.0476907718682906	0.000124223596030926
AZI2	chr3:28258590:G:A	Tcruzi	monocyte	-0.0315481037857171	0.0453947994967627	0.240215459113969
AZI2	chr3:28258590:G:A	Tcruzi	B	-0.0800550669050473	0.0429412600755841	0.0235614590299516
AZI2	chr3:28258590:G:A	Tcruzi	CD4T	-0.0985804938515897	0.0401672264511592	0.00518610574519784
AZI2	chr3:28262680:C:T	NI	NK	0.0184751476861367	0.0547094054673884	0.526721402799521
AZI2	chr3:28262680:C:T	NI	CD8T	0.0246048226343557	0.0622668139426176	0.507711224591017
AZI2	chr3:28262680:C:T	NI	monocyte	0.0187360369550443	0.0720416293938219	0.528080839845961
AZI2	chr3:28262680:C:T	NI	B	0.0298285823753798	0.0665959146754301	0.486512831887642
AZI2	chr3:28262680:C:T	NI	CD4T	0.033566089498295	0.0765464220320463	0.484076124104475
AZI2	chr3:28262680:C:T	IAV	NK	0.0151646496727358	0.0491927723716023	0.536087392846254
AZI2	chr3:28262680:C:T	IAV	CD8T	0.0165693026561179	0.0465463648555676	0.520114592689094
AZI2	chr3:28262680:C:T	IAV	monocyte	0.0163275629657016	0.0592706158867295	0.548257560541031
AZI2	chr3:28262680:C:T	IAV	B	0.0213871026218913	0.0532680638358384	0.504494016073805
AZI2	chr3:28262680:C:T	IAV	CD4T	0.0203824125925568	0.0582294265814334	0.52308121153571
AZI2	chr3:28262680:C:T	LPS	NK	0.0170644554539148	0.0534139223916119	0.527920827649001
AZI2	chr3:28262680:C:T	LPS	CD8T	0.0177659620223398	0.051742817829737	0.51980675584516
AZI2	chr3:28262680:C:T	LPS	monocyte	0.0165527195946787	0.0713380619625312	0.547205611657276
AZI2	chr3:28262680:C:T	LPS	B	0.0267932383818686	0.0626235094297586	0.49075631845945
AZI2	chr3:28262680:C:T	LPS	CD4T	0.0270134136514622	0.0658259399084935	0.499805794657363
AZI2	chr3:28262680:C:T	Tcruzi	NK	0.0197505194746046	0.0567652688660671	0.521462631525161
AZI2	chr3:28262680:C:T	Tcruzi	CD8T	0.0234668637746038	0.0597447737232598	0.506663910723748
AZI2	chr3:28262680:C:T	Tcruzi	monocyte	0.0189211962324385	0.0695256516532304	0.543538415286294
AZI2	chr3:28262680:C:T	Tcruzi	B	0.0256158306849704	0.0607477591741783	0.494996400495917
AZI2	chr3:28262680:C:T	Tcruzi	CD4T	0.031414335373908	0.0716762771302234	0.491994839558165
AZI2	chr3:28272524:A:G	NI	NK	-0.000400903220129851	0.022371989831274	0.741128421819139
AZI2	chr3:28272524:A:G	NI	CD8T	0.000589945560035047	0.0237532707919447	0.731878595924366
AZI2	chr3:28272524:A:G	NI	monocyte	-0.00558494709469178	0.0336037474870261	0.655935571755453
AZI2	chr3:28272524:A:G	NI	B	-0.00524732541312887	0.0265932210710404	0.69510163836871
AZI2	chr3:28272524:A:G	NI	CD4T	0.000828524764316971	0.0287883098646599	0.713964999759657
AZI2	chr3:28272524:A:G	IAV	NK	-0.00143816243624838	0.0204942046193113	0.729079030522217
AZI2	chr3:28272524:A:G	IAV	CD8T	0.00373109448334694	0.0196579307967682	0.692072684615375
AZI2	chr3:28272524:A:G	IAV	monocyte	0.00236864286424546	0.0245328030125138	0.718089983227471
AZI2	chr3:28272524:A:G	IAV	B	-0.00228368012118163	0.0210885726280317	0.717928816568838
AZI2	chr3:28272524:A:G	IAV	CD4T	0.00875896292779035	0.0247501324883024	0.643689105821283
AZI2	chr3:28272524:A:G	LPS	NK	-0.00348832140098573	0.0229394655499794	0.700642385682618
AZI2	chr3:28272524:A:G	LPS	CD8T	2.84833535304607e-05	0.0205206204309982	0.731496473422824
AZI2	chr3:28272524:A:G	LPS	monocyte	-0.00124723755569266	0.0305992037084782	0.713171407242575
AZI2	chr3:28272524:A:G	LPS	B	-0.00134095188903621	0.0234475691704023	0.721945138316947
AZI2	chr3:28272524:A:G	LPS	CD4T	0.00299902698055807	0.0229459236428428	0.698449748047854
AZI2	chr3:28272524:A:G	Tcruzi	NK	-0.00241960330371993	0.0238844101076007	0.718834771833223
AZI2	chr3:28272524:A:G	Tcruzi	CD8T	0.00198580227293226	0.0230748412396868	0.714909390173298
AZI2	chr3:28272524:A:G	Tcruzi	monocyte	0.000367341954294057	0.0291796648706506	0.730178586462388
AZI2	chr3:28272524:A:G	Tcruzi	B	-0.00475182375483039	0.0251439156907132	0.694454945930547
AZI2	chr3:28272524:A:G	Tcruzi	CD4T	0.00282689998365316	0.025725254883728	0.707052390694574
AZI2	chr3:28273431:G:A	NI	NK	0.00253985336661448	0.027306749463875	0.696414966529444
AZI2	chr3:28273431:G:A	NI	CD8T	0.00107896943270327	0.0290217735197108	0.711181917584215
AZI2	chr3:28273431:G:A	NI	monocyte	-0.00312931828939039	0.03816515155817	0.659977538258496
AZI2	chr3:28273431:G:A	NI	B	0.00877750133010809	0.03334853599027	0.6489375752793
AZI2	chr3:28273431:G:A	NI	CD4T	-0.00560763442541722	0.0362358712029373	0.665912737539664
AZI2	chr3:28273431:G:A	IAV	NK	0.00295122942469941	0.0249734367653587	0.690203509337874
AZI2	chr3:28273431:G:A	IAV	CD8T	0.00304859136922133	0.0232111917989734	0.687285559790959
AZI2	chr3:28273431:G:A	IAV	monocyte	-0.00582025595737121	0.0304099361866527	0.66752995054366
AZI2	chr3:28273431:G:A	IAV	B	0.00400308241042823	0.0257215542773407	0.678923743658385
AZI2	chr3:28273431:G:A	IAV	CD4T	-0.00200050176226605	0.0264488784837947	0.7023950450587
AZI2	chr3:28273431:G:A	LPS	NK	0.00221403051628244	0.0267523270149354	0.693009595953285
AZI2	chr3:28273431:G:A	LPS	CD8T	0.00087526576357606	0.0250210343864957	0.705380721176082
AZI2	chr3:28273431:G:A	LPS	monocyte	-0.0119009463421553	0.0419910882788242	0.61681286778748
AZI2	chr3:28273431:G:A	LPS	B	0.00357409316485788	0.0289789622247636	0.680979766761477
AZI2	chr3:28273431:G:A	LPS	CD4T	0.00130488701236406	0.0285830358931675	0.703651841357824
AZI2	chr3:28273431:G:A	Tcruzi	NK	0.0018031895434235	0.0282094695323289	0.700644180887117
AZI2	chr3:28273431:G:A	Tcruzi	CD8T	0.000879702742952073	0.0279921621072811	0.709545283440921
AZI2	chr3:28273431:G:A	Tcruzi	monocyte	-0.00484639042705226	0.0354964886401043	0.673933558281126
AZI2	chr3:28273431:G:A	Tcruzi	B	0.0106270728423636	0.0369805729400151	0.632399701330036
AZI2	chr3:28273431:G:A	Tcruzi	CD4T	-0.00131648984854554	0.0313925434105807	0.708872649298954
AZI2	chr3:28293763:G:A	NI	NK	0.0148712925549062	0.0509733806419959	0.541962285650757
AZI2	chr3:28293763:G:A	NI	CD8T	0.028282585760705	0.0622279385785607	0.488881105762675
AZI2	chr3:28293763:G:A	NI	monocyte	0.0172752909248027	0.0674561475068106	0.530634523986769
AZI2	chr3:28293763:G:A	NI	B	0.0179669936077423	0.0569602266382226	0.535103242530465
AZI2	chr3:28293763:G:A	NI	CD4T	0.0371558548017497	0.0760889379569532	0.466505871263781
AZI2	chr3:28293763:G:A	IAV	NK	0.0146842994365482	0.047240319481847	0.53664251608492
AZI2	chr3:28293763:G:A	IAV	CD8T	0.0185239908311982	0.0462473156117194	0.506408149167531
AZI2	chr3:28293763:G:A	IAV	monocyte	0.000955509184140335	0.0538284641219531	0.625337920583039
AZI2	chr3:28293763:G:A	IAV	B	0.016653694705655	0.0490429682999438	0.528236219950325
AZI2	chr3:28293763:G:A	IAV	CD4T	0.0190248074181295	0.0536446805629421	0.524313465195615
AZI2	chr3:28293763:G:A	LPS	NK	0.0159526953060866	0.0507350383619754	0.53069443285696
AZI2	chr3:28293763:G:A	LPS	CD8T	0.0263500149990317	0.0553870599035224	0.475418737090859
AZI2	chr3:28293763:G:A	LPS	monocyte	0.00398946393946944	0.0648592163290293	0.601038232608534
AZI2	chr3:28293763:G:A	LPS	B	0.0241105512259317	0.059107496430888	0.50070350080544
AZI2	chr3:28293763:G:A	LPS	CD4T	0.0187072771152624	0.0573640987891983	0.528377280549464
AZI2	chr3:28293763:G:A	Tcruzi	NK	0.0190387208412484	0.0545491597508505	0.522516044408618
AZI2	chr3:28293763:G:A	Tcruzi	CD8T	0.0278915595665582	0.0604277122634256	0.484296337898969
AZI2	chr3:28293763:G:A	Tcruzi	monocyte	0.0119251173805599	0.0634356460057121	0.573200951959177
AZI2	chr3:28293763:G:A	Tcruzi	B	0.0176357103682007	0.0541407376961778	0.530106826763656
AZI2	chr3:28293763:G:A	Tcruzi	CD4T	0.0310333301250147	0.0681075241648821	0.488500574127388
AZI2	chr3:28342226:C:A	NI	NK	0.103430752711005	0.043281189549153	0.00592623438949557
AZI2	chr3:28342226:C:A	NI	CD8T	0.146271497849705	0.0495027860919862	0.000441398788366368
AZI2	chr3:28342226:C:A	NI	monocyte	0.01583564368131	0.046993060437572	0.3616659122627
AZI2	chr3:28342226:C:A	NI	B	0.0473985913282209	0.0455282872054284	0.141168445230847
AZI2	chr3:28342226:C:A	NI	CD4T	0.15432412134038	0.0533044693282272	0.000414522032876884
AZI2	chr3:28342226:C:A	IAV	NK	0.0938957931202194	0.0386479530344975	0.00436313621580089
AZI2	chr3:28342226:C:A	IAV	CD8T	0.0615068697152775	0.0355974940274835	0.0425370499786122
AZI2	chr3:28342226:C:A	IAV	monocyte	0.019178695281877	0.0408474762598143	0.31631357404891
AZI2	chr3:28342226:C:A	IAV	B	0.04504026150541	0.0367571403660652	0.103366231769546
AZI2	chr3:28342226:C:A	IAV	CD4T	0.0559249257101846	0.0303723475190433	0.0346170881780697
AZI2	chr3:28342226:C:A	LPS	NK	0.106660503269104	0.0411107906999847	0.00248317292698501
AZI2	chr3:28342226:C:A	LPS	CD8T	0.112796469840188	0.0388640784832175	0.000758714587570453
AZI2	chr3:28342226:C:A	LPS	monocyte	0.0109227991636627	0.0486585652663952	0.40490091336313
AZI2	chr3:28342226:C:A	LPS	B	0.0276405961449888	0.0385439697206603	0.230085301057438
AZI2	chr3:28342226:C:A	LPS	CD4T	0.0606837654201208	0.0297988877777922	0.022298432200254
AZI2	chr3:28342226:C:A	Tcruzi	NK	0.116031663314901	0.0478332292458023	0.00381195647605954
AZI2	chr3:28342226:C:A	Tcruzi	CD8T	0.12175881820268	0.0436871212025356	0.00147492247512764
AZI2	chr3:28342226:C:A	Tcruzi	monocyte	0.0237007763035301	0.0477880231670087	0.305781940868332
AZI2	chr3:28342226:C:A	Tcruzi	B	0.0518417653676367	0.0433237366845508	0.107303395140415
AZI2	chr3:28342226:C:A	Tcruzi	CD4T	0.120765813529068	0.0444659015688596	0.00169616763981925
AZI2	chr3:28414574:G:A	NI	NK	0.0089628011807338	0.0457934301210065	0.601251983742102
AZI2	chr3:28414574:G:A	NI	CD8T	0.01160263335437	0.0514530575113321	0.592517270600488
AZI2	chr3:28414574:G:A	NI	monocyte	0.0200586038633168	0.0657257453477593	0.535279157860822
AZI2	chr3:28414574:G:A	NI	B	0.00991778787684423	0.0505804055650139	0.601005668231738
AZI2	chr3:28414574:G:A	NI	CD4T	0.0145615621099925	0.0614726962095241	0.5790984120901
AZI2	chr3:28414574:G:A	IAV	NK	0.00465146771687769	0.0406604006088816	0.623914431287201
AZI2	chr3:28414574:G:A	IAV	CD8T	0.00418593212056863	0.0374823695840635	0.624298541579854
AZI2	chr3:28414574:G:A	IAV	monocyte	0.00949453192365377	0.0498495616223322	0.60054977201623
AZI2	chr3:28414574:G:A	IAV	B	0.00570128712680231	0.0417474369018612	0.617843908674931
AZI2	chr3:28414574:G:A	IAV	CD4T	0.00611780431063978	0.0477940665330183	0.620257839109834
AZI2	chr3:28414574:G:A	LPS	NK	0.00383920452877963	0.0441021602422602	0.626459595262621
AZI2	chr3:28414574:G:A	LPS	CD8T	0.00609391673128728	0.0429120504732734	0.611115958211336
AZI2	chr3:28414574:G:A	LPS	monocyte	0.0094958207270122	0.0611621826217171	0.59514568637647
AZI2	chr3:28414574:G:A	LPS	B	0.00569156795478434	0.0480351752585721	0.618050690164963
AZI2	chr3:28414574:G:A	LPS	CD4T	0.00574438154294978	0.0518550605091994	0.620567093290695
AZI2	chr3:28414574:G:A	Tcruzi	NK	0.0108495160161777	0.0481558531411122	0.5898791417224
AZI2	chr3:28414574:G:A	Tcruzi	CD8T	0.0126220223864408	0.0503090962123847	0.582370138383519
AZI2	chr3:28414574:G:A	Tcruzi	monocyte	0.0188998910581121	0.0631523207614633	0.560298325640735
AZI2	chr3:28414574:G:A	Tcruzi	B	0.00914638923709051	0.0477679017420532	0.599540181615278
AZI2	chr3:28414574:G:A	Tcruzi	CD4T	0.0129073795174949	0.0571097423211953	0.590164690151568
AZIN1	chr8:102730910:G:C	NI	NK	-0.017361628539882	0.0624065245465794	0.542250435191555
AZIN1	chr8:102730910:G:C	NI	CD8T	-0.017530562679986	0.070204469900127	0.551364422307915
AZIN1	chr8:102730910:G:C	NI	monocyte	-0.0199351164243769	0.0775274169307613	0.52405677122494
AZIN1	chr8:102730910:G:C	NI	B	-0.0245619867051762	0.0715267784105269	0.519574254312634
AZIN1	chr8:102730910:G:C	NI	CD4T	-0.00989592662158539	0.0831128298241276	0.581753271766439
AZIN1	chr8:102730910:G:C	IAV	NK	-0.0172823789829485	0.0585620211126765	0.536371407068752
AZIN1	chr8:102730910:G:C	IAV	CD8T	-0.0164319710065508	0.0548860644639889	0.535294333177799
AZIN1	chr8:102730910:G:C	IAV	monocyte	-0.0216129663007403	0.0662266937352101	0.524588208832592
AZIN1	chr8:102730910:G:C	IAV	B	-0.0228348704925122	0.0631907309475538	0.512545007762591
AZIN1	chr8:102730910:G:C	IAV	CD4T	-0.0139032120084246	0.0711673767816935	0.567372588139837
AZIN1	chr8:102730910:G:C	LPS	NK	-0.0186578270748563	0.0631969002304871	0.531817576137971
AZIN1	chr8:102730910:G:C	LPS	CD8T	-0.0133889659269907	0.0601728312067274	0.554537306604926
AZIN1	chr8:102730910:G:C	LPS	monocyte	-0.0315331374816522	0.0813038701137896	0.489393422691205
AZIN1	chr8:102730910:G:C	LPS	B	-0.0257451018607729	0.0720143659619187	0.509787720223394
AZIN1	chr8:102730910:G:C	LPS	CD4T	-0.0156874080521137	0.0785258519167229	0.561563208926584
AZIN1	chr8:102730910:G:C	Tcruzi	NK	-0.0171035676479987	0.0640716751713773	0.543911083010633
AZIN1	chr8:102730910:G:C	Tcruzi	CD8T	-0.0209629869172302	0.0698162436947017	0.533921445602542
AZIN1	chr8:102730910:G:C	Tcruzi	monocyte	-0.0191374931271602	0.0747570652349191	0.541579715422375
AZIN1	chr8:102730910:G:C	Tcruzi	B	-0.0257202491308099	0.0699571497425441	0.508743407597759
AZIN1	chr8:102730910:G:C	Tcruzi	CD4T	-0.0147258022944646	0.0792751910593158	0.568634634239712
AZIN1	chr8:102741463:C:T	NI	NK	-0.00677883586136431	0.0583411197040899	0.539388910403477
AZIN1	chr8:102741463:C:T	NI	CD8T	-0.0254471256368449	0.0652603929421542	0.448545318371964
AZIN1	chr8:102741463:C:T	NI	monocyte	0.00363459800236947	0.0698356126663668	0.565726172265593
AZIN1	chr8:102741463:C:T	NI	B	-0.0331748658493484	0.0693692095036735	0.425143507974083
AZIN1	chr8:102741463:C:T	NI	CD4T	-0.0764033556203643	0.0988674686053302	0.31397845196502
AZIN1	chr8:102741463:C:T	IAV	NK	-0.0134007259378274	0.0545731115453092	0.501317200777892
AZIN1	chr8:102741463:C:T	IAV	CD8T	-0.0155162618224407	0.0510120001852458	0.476900160027012
AZIN1	chr8:102741463:C:T	IAV	monocyte	0.00110494929008882	0.058953850739678	0.587133225525204
AZIN1	chr8:102741463:C:T	IAV	B	-0.0256102711693608	0.0594611036170354	0.440251021915121
AZIN1	chr8:102741463:C:T	IAV	CD4T	-0.0760817717118823	0.0958665997414704	0.305135592908407
AZIN1	chr8:102741463:C:T	LPS	NK	-0.0120068110192879	0.0583272648555777	0.509956488443147
AZIN1	chr8:102741463:C:T	LPS	CD8T	-0.0209520552057954	0.0570279779103756	0.453934557343516
AZIN1	chr8:102741463:C:T	LPS	monocyte	0.0331115284727988	0.0750252023053001	0.440073624087775
AZIN1	chr8:102741463:C:T	LPS	B	-0.0309995143521613	0.0681660480188927	0.430166043655983
AZIN1	chr8:102741463:C:T	LPS	CD4T	-0.066012573141673	0.0891239614665566	0.330479614382171
AZIN1	chr8:102741463:C:T	Tcruzi	NK	-0.00589157611969572	0.060441533941278	0.543474504936503
AZIN1	chr8:102741463:C:T	Tcruzi	CD8T	-0.0308881032371548	0.064236397130782	0.420695657874981
AZIN1	chr8:102741463:C:T	Tcruzi	monocyte	0.0259657868819606	0.073798931757789	0.480570510221887
AZIN1	chr8:102741463:C:T	Tcruzi	B	-0.0358010779528101	0.0683473132832586	0.408041319972206
AZIN1	chr8:102741463:C:T	Tcruzi	CD4T	-0.0667661447651525	0.0893688920733135	0.33037188250084
AZIN1	chr8:102749794:G:C	NI	NK	0.00176924169322532	0.0190822939900203	0.724604664851282
AZIN1	chr8:102749794:G:C	NI	CD8T	0.00448092664272888	0.0212715857365364	0.692287792109914
AZIN1	chr8:102749794:G:C	NI	monocyte	-0.00732924068497356	0.0262973002341634	0.626809362947483
AZIN1	chr8:102749794:G:C	NI	B	0.00761727655884996	0.0232562383376883	0.655613801247998
AZIN1	chr8:102749794:G:C	NI	CD4T	0.00362824003655161	0.0250204253326013	0.69448957024348
AZIN1	chr8:102749794:G:C	IAV	NK	-0.00132314379178852	0.0176809738205476	0.730451601986058
AZIN1	chr8:102749794:G:C	IAV	CD8T	0.00129041180224592	0.0164085409037786	0.726805274309293
AZIN1	chr8:102749794:G:C	IAV	monocyte	-0.00435263750418203	0.0198579605198884	0.681945771802077
AZIN1	chr8:102749794:G:C	IAV	B	0.00570899128583815	0.0198743252012059	0.667838698970098
AZIN1	chr8:102749794:G:C	IAV	CD4T	-0.0015921852632471	0.0210453276805875	0.733619596551808
AZIN1	chr8:102749794:G:C	LPS	NK	-0.00588869759262827	0.021783111063805	0.666594412329946
AZIN1	chr8:102749794:G:C	LPS	CD8T	-0.000520482984156927	0.0183457546198984	0.733357874820188
AZIN1	chr8:102749794:G:C	LPS	monocyte	-0.00909556921996374	0.024360695942673	0.614967765310114
AZIN1	chr8:102749794:G:C	LPS	B	0.00730006172276771	0.0238075144003784	0.65149698050321
AZIN1	chr8:102749794:G:C	LPS	CD4T	0.00210961540699984	0.0229152324219961	0.713804538858407
AZIN1	chr8:102749794:G:C	Tcruzi	NK	0.00117088916121676	0.0196388290145416	0.729833998970142
AZIN1	chr8:102749794:G:C	Tcruzi	CD8T	0.00302396968010188	0.0199065849634664	0.704220641251978
AZIN1	chr8:102749794:G:C	Tcruzi	monocyte	-0.00937009919183126	0.0257399374006133	0.630862891549432
AZIN1	chr8:102749794:G:C	Tcruzi	B	0.00860922328761493	0.023416283042264	0.639783760516213
AZIN1	chr8:102749794:G:C	Tcruzi	CD4T	0.00428641355126436	0.0230692777782874	0.694963776019957
AZIN1	chr8:102755514:G:A	NI	NK	-0.000721895814724667	0.0765732965421883	0.54842323268896
AZIN1	chr8:102755514:G:A	NI	CD8T	0.0413014523010849	0.0826092314482652	0.387537438117312
AZIN1	chr8:102755514:G:A	NI	monocyte	0.0902365559493712	0.115380792544582	0.267028074219413
AZIN1	chr8:102755514:G:A	NI	B	0.102188404127927	0.12001728173983	0.251833578477759
AZIN1	chr8:102755514:G:A	NI	CD4T	0.0705276696940971	0.10429420942568	0.326297933554141
AZIN1	chr8:102755514:G:A	IAV	NK	0.00687349593881446	0.06939841601583	0.516028396042056
AZIN1	chr8:102755514:G:A	IAV	CD8T	0.00232305298648819	0.0665940059854044	0.52721337010473
AZIN1	chr8:102755514:G:A	IAV	monocyte	0.00273448535974451	0.087562551496681	0.514888135865526
AZIN1	chr8:102755514:G:A	IAV	B	0.0704266400971967	0.0912401165380269	0.283819526576215
AZIN1	chr8:102755514:G:A	IAV	CD4T	0.0573341727214716	0.0890350241168293	0.339822130105463
AZIN1	chr8:102755514:G:A	LPS	NK	0.00633788236809159	0.074749282787269	0.515979603561944
AZIN1	chr8:102755514:G:A	LPS	CD8T	0.0436786647784188	0.0769075343877831	0.361480479911314
AZIN1	chr8:102755514:G:A	LPS	monocyte	0.0543395153527868	0.0911682288821577	0.35079765896225
AZIN1	chr8:102755514:G:A	LPS	B	0.0920848617191201	0.11066850893138	0.259896003013512
AZIN1	chr8:102755514:G:A	LPS	CD4T	0.0592311838577333	0.0950106921549725	0.344399626126398
AZIN1	chr8:102755514:G:A	Tcruzi	NK	-0.0122458151129628	0.0848562330066766	0.560712805062166
AZIN1	chr8:102755514:G:A	Tcruzi	CD8T	0.0352350058711428	0.078190588708476	0.401668579700565
AZIN1	chr8:102755514:G:A	Tcruzi	monocyte	0.0550500663815931	0.0935184358538455	0.355251790533599
AZIN1	chr8:102755514:G:A	Tcruzi	B	0.0974846545335032	0.114180073984671	0.249770775763556
AZIN1	chr8:102755514:G:A	Tcruzi	CD4T	0.0654644885344032	0.0973598225109126	0.331483615273862
AZIN1	chr8:102791053:G:A	NI	NK	0.00657117909622868	0.0226342050633761	0.640178960032694
AZIN1	chr8:102791053:G:A	NI	CD8T	0.0087842195215907	0.0247519558638414	0.620507408460747
AZIN1	chr8:102791053:G:A	NI	monocyte	0.00704850820736755	0.0290590025434591	0.619897481953226
AZIN1	chr8:102791053:G:A	NI	B	-0.00245476362310848	0.0243157386100311	0.713690177584819
AZIN1	chr8:102791053:G:A	NI	CD4T	0.0151692607255814	0.0326578740969268	0.572234830911259
AZIN1	chr8:102791053:G:A	IAV	NK	0.00489809695568995	0.0206140261631773	0.654516187793928
AZIN1	chr8:102791053:G:A	IAV	CD8T	0.000696671635712325	0.019368755826265	0.700585653525588
AZIN1	chr8:102791053:G:A	IAV	monocyte	0.000152918160647994	0.0222051297020596	0.71912420519433
AZIN1	chr8:102791053:G:A	IAV	B	-0.000929587689014463	0.0208421951776515	0.726993649519832
AZIN1	chr8:102791053:G:A	IAV	CD4T	0.00718619942992369	0.0244707554811108	0.638007049802714
AZIN1	chr8:102791053:G:A	LPS	NK	0.0081032663525004	0.0236589049187575	0.618298425454114
AZIN1	chr8:102791053:G:A	LPS	CD8T	0.0098375815047821	0.0236326203515649	0.594277327292286
AZIN1	chr8:102791053:G:A	LPS	monocyte	0.000922598126750534	0.0252839786134393	0.696300777850486
AZIN1	chr8:102791053:G:A	LPS	B	-0.00322492865795532	0.0247466491246843	0.699557766649661
AZIN1	chr8:102791053:G:A	LPS	CD4T	0.0099069136073336	0.0275359356973819	0.61303405791724
AZIN1	chr8:102791053:G:A	Tcruzi	NK	0.00692440009197706	0.0235188971983982	0.631483447617052
AZIN1	chr8:102791053:G:A	Tcruzi	CD8T	0.0122614080468496	0.0265788995572508	0.580200589740766
AZIN1	chr8:102791053:G:A	Tcruzi	monocyte	0.00832937096982862	0.0277536667188198	0.627426917147315
AZIN1	chr8:102791053:G:A	Tcruzi	B	0.0014056446856665	0.0225837279716646	0.700223438381214
AZIN1	chr8:102791053:G:A	Tcruzi	CD4T	0.0149448376269408	0.0309109528199969	0.574077131982007
AZIN1	chr8:102811023:T:G	NI	NK	0.00824551905745753	0.0310843886145336	0.591698603644518
AZIN1	chr8:102811023:T:G	NI	CD8T	0.0188474423231193	0.0385735712683027	0.523090762674483
AZIN1	chr8:102811023:T:G	NI	monocyte	-0.00922119185120199	0.0398019743027566	0.587436542201777
AZIN1	chr8:102811023:T:G	NI	B	0.0148613853883276	0.0367351559363716	0.551286074021992
AZIN1	chr8:102811023:T:G	NI	CD4T	0.0102468643776648	0.0405751732066677	0.583323083599873
AZIN1	chr8:102811023:T:G	IAV	NK	0.0150740777145091	0.0332825377595675	0.533578614033075
AZIN1	chr8:102811023:T:G	IAV	CD8T	0.0102486157753798	0.027938909170746	0.560938855106716
AZIN1	chr8:102811023:T:G	IAV	monocyte	-0.00554567745352101	0.0318408270130082	0.636965756767948
AZIN1	chr8:102811023:T:G	IAV	B	0.0138873767453757	0.0331038671608277	0.545819410207047
AZIN1	chr8:102811023:T:G	IAV	CD4T	0.00904427055283405	0.0341485115720116	0.592109880125714
AZIN1	chr8:102811023:T:G	LPS	NK	0.0142045290551341	0.0339317115945178	0.537195529863366
AZIN1	chr8:102811023:T:G	LPS	CD8T	0.0172655975903511	0.0345877797252884	0.509343046908856
AZIN1	chr8:102811023:T:G	LPS	monocyte	0.00422713206828756	0.0352062780637621	0.627934211870545
AZIN1	chr8:102811023:T:G	LPS	B	0.0141648910641812	0.0360376702510768	0.545878706416751
AZIN1	chr8:102811023:T:G	LPS	CD4T	0.0125452954635031	0.0378489916719143	0.565278105406971
AZIN1	chr8:102811023:T:G	Tcruzi	NK	0.00333342251741106	0.0321338140181587	0.631517958005417
AZIN1	chr8:102811023:T:G	Tcruzi	CD8T	0.0168746810235602	0.036187403291863	0.528829466101337
AZIN1	chr8:102811023:T:G	Tcruzi	monocyte	-0.00816029154757669	0.0375662237724685	0.616920941855369
AZIN1	chr8:102811023:T:G	Tcruzi	B	0.0155403496525287	0.0360259944958316	0.540206559279454
AZIN1	chr8:102811023:T:G	Tcruzi	CD4T	0.0166667149021376	0.0400910442242402	0.547253174152625
AZIN1	chr8:102889680:A:G	NI	NK	-0.0210538020772252	0.0534760208027673	0.329336373651354
AZIN1	chr8:102889680:A:G	NI	CD8T	-0.0722638952396841	0.0535799710807658	0.0858938394816106
AZIN1	chr8:102889680:A:G	NI	monocyte	0.0786926293294253	0.0608109022621756	0.0932687549549872
AZIN1	chr8:102889680:A:G	NI	B	-0.120057265630878	0.0631993969169684	0.0208861138806232
AZIN1	chr8:102889680:A:G	NI	CD4T	-0.158956218527545	0.0683709953986646	0.00793514027918307
AZIN1	chr8:102889680:A:G	IAV	NK	-0.050872890586367	0.0500528819611208	0.146926136997356
AZIN1	chr8:102889680:A:G	IAV	CD8T	-0.0453484726474792	0.0464707242440126	0.154939603689814
AZIN1	chr8:102889680:A:G	IAV	monocyte	0.0546841792883935	0.052522829442428	0.144869803014303
AZIN1	chr8:102889680:A:G	IAV	B	-0.0988627832625989	0.0565981952328911	0.0291489347559111
AZIN1	chr8:102889680:A:G	IAV	CD4T	-0.0892256052285549	0.0538100395852852	0.0470589986807101
AZIN1	chr8:102889680:A:G	LPS	NK	-0.0599622915231284	0.0535417180579635	0.123027473233258
AZIN1	chr8:102889680:A:G	LPS	CD8T	-0.0625203294668244	0.0489103117495481	0.0947529172978579
AZIN1	chr8:102889680:A:G	LPS	monocyte	0.077917130097301	0.0550641957423944	0.0757965953448727
AZIN1	chr8:102889680:A:G	LPS	B	-0.100326335483703	0.0592203324407485	0.0382366003359128
AZIN1	chr8:102889680:A:G	LPS	CD4T	-0.0929192728270928	0.0572042469391663	0.0521143903072047
AZIN1	chr8:102889680:A:G	Tcruzi	NK	-0.0245369242425244	0.0548294057265587	0.312073445649247
AZIN1	chr8:102889680:A:G	Tcruzi	CD8T	-0.0724275197813961	0.0519112631223944	0.0781323357457834
AZIN1	chr8:102889680:A:G	Tcruzi	monocyte	0.0813370104887083	0.0606892253976918	0.0843052129124178
AZIN1	chr8:102889680:A:G	Tcruzi	B	-0.106706642242471	0.0587825265500127	0.0266418985893312
AZIN1	chr8:102889680:A:G	Tcruzi	CD4T	-0.12213401929768	0.0587934127422106	0.0177965052264216
AZIN1	chr8:102915733:C:T	NI	NK	0.0205962272362268	0.0288548743206112	0.356276081976162
AZIN1	chr8:102915733:C:T	NI	CD8T	0.0239469614948178	0.0304145934619671	0.336702696119009
AZIN1	chr8:102915733:C:T	NI	monocyte	0.0133517074981069	0.0309968848178596	0.437709913166268
AZIN1	chr8:102915733:C:T	NI	B	0.0402423530738093	0.0402949057231746	0.267564130728261
AZIN1	chr8:102915733:C:T	NI	CD4T	0.033751314285604	0.0374973488861909	0.296968330033335
AZIN1	chr8:102915733:C:T	IAV	NK	0.0174461739079781	0.0262139769896902	0.371489839093892
AZIN1	chr8:102915733:C:T	IAV	CD8T	0.0159348096650256	0.0241971195891678	0.371818455986806
AZIN1	chr8:102915733:C:T	IAV	monocyte	0.00480315623153189	0.025597858481283	0.534393231797717
AZIN1	chr8:102915733:C:T	IAV	B	0.0302504738871351	0.0326222500934896	0.286881991400479
AZIN1	chr8:102915733:C:T	IAV	CD4T	0.0221453151774217	0.0299563161686392	0.352118530959809
AZIN1	chr8:102915733:C:T	LPS	NK	0.0172510187301449	0.0273796643174032	0.378837852267843
AZIN1	chr8:102915733:C:T	LPS	CD8T	0.0185583339059284	0.0262445466752707	0.355248616518185
AZIN1	chr8:102915733:C:T	LPS	monocyte	0.00528105490376238	0.0277554210130818	0.528065058335376
AZIN1	chr8:102915733:C:T	LPS	B	0.0428871304497135	0.0421780616901275	0.257045853884961
AZIN1	chr8:102915733:C:T	LPS	CD4T	0.0306539736967221	0.0349569315440737	0.308276618735756
AZIN1	chr8:102915733:C:T	Tcruzi	NK	0.0226653708295163	0.0305228694156697	0.344897478282351
AZIN1	chr8:102915733:C:T	Tcruzi	CD8T	0.0207192428592109	0.0284759392685671	0.352722353122781
AZIN1	chr8:102915733:C:T	Tcruzi	monocyte	0.00603901934718012	0.0292620653611682	0.522524304512429
AZIN1	chr8:102915733:C:T	Tcruzi	B	0.0460221748234589	0.044724054681229	0.250175723937578
AZIN1	chr8:102915733:C:T	Tcruzi	CD4T	0.0257914796633629	0.0327992264809687	0.338289094762739
AZIN1	chr8:102929325:A:T	NI	NK	0.0262918904186153	0.0538175344796081	0.364441301250618
AZIN1	chr8:102929325:A:T	NI	CD8T	0.0511960897892953	0.0636968772220809	0.265605223809733
AZIN1	chr8:102929325:A:T	NI	monocyte	-0.097015073676939	0.0766082079411723	0.131559486104433
AZIN1	chr8:102929325:A:T	NI	B	0.0203248607510173	0.0568393339754964	0.416906028030162
AZIN1	chr8:102929325:A:T	NI	CD4T	-0.00042686144908632	0.0593098098394961	0.547488951249431
AZIN1	chr8:102929325:A:T	IAV	NK	0.0610563732418395	0.0649662779122026	0.215452055691897
AZIN1	chr8:102929325:A:T	IAV	CD8T	0.0488588142400951	0.0578078058833099	0.244198078257836
AZIN1	chr8:102929325:A:T	IAV	monocyte	-0.0377099412417286	0.0530860805776647	0.287740919195363
AZIN1	chr8:102929325:A:T	IAV	B	0.002308123108749	0.0508748776997318	0.522246989894795
AZIN1	chr8:102929325:A:T	IAV	CD4T	-0.015681062332133	0.0548444047164488	0.454380763023501
AZIN1	chr8:102929325:A:T	LPS	NK	0.0218662725050324	0.0529056521887902	0.387693186459998
AZIN1	chr8:102929325:A:T	LPS	CD8T	0.0324558585826873	0.0522703768741842	0.323356780541143
AZIN1	chr8:102929325:A:T	LPS	monocyte	-0.026396571332247	0.0525805716203343	0.354627818521346
AZIN1	chr8:102929325:A:T	LPS	B	0.0483505885266526	0.0657283549063267	0.287707031422315
AZIN1	chr8:102929325:A:T	LPS	CD4T	-0.0191700341881955	0.0586562548775672	0.437418116722559
AZIN1	chr8:102929325:A:T	Tcruzi	NK	0.0346820918141037	0.0577421331651936	0.328595303516148
AZIN1	chr8:102929325:A:T	Tcruzi	CD8T	0.027724731267872	0.0540691728675032	0.361329951449204
AZIN1	chr8:102929325:A:T	Tcruzi	monocyte	-0.103900301234101	0.0834500860116153	0.140865219337784
AZIN1	chr8:102929325:A:T	Tcruzi	B	0.0417475914086638	0.0613664815888947	0.307864195217125
AZIN1	chr8:102929325:A:T	Tcruzi	CD4T	-0.00619243138586601	0.0567348049749798	0.514795213977952
AZIN1	chr8:102947526:G:A	NI	NK	-0.0188048215077775	0.0587004717615931	0.434495263069624
AZIN1	chr8:102947526:G:A	NI	CD8T	-0.062993796680455	0.0744493604696751	0.264572866354346
AZIN1	chr8:102947526:G:A	NI	monocyte	0.0620334931450585	0.0838895766546722	0.289723752266966
AZIN1	chr8:102947526:G:A	NI	B	-0.0586824294520836	0.0763101690815006	0.286863019283428
AZIN1	chr8:102947526:G:A	NI	CD4T	-0.0690572957078915	0.0837797373490509	0.271363190557084
AZIN1	chr8:102947526:G:A	IAV	NK	-0.0369417139577452	0.0597413131302368	0.338496028674435
AZIN1	chr8:102947526:G:A	IAV	CD8T	-0.0353260279809808	0.0545162964569317	0.325515984162352
AZIN1	chr8:102947526:G:A	IAV	monocyte	0.0288532491215378	0.0613214764599208	0.397708821392459
AZIN1	chr8:102947526:G:A	IAV	B	-0.0506514028523508	0.0673690524733594	0.290664873457196
AZIN1	chr8:102947526:G:A	IAV	CD4T	-0.0746610705596776	0.081331879332004	0.241542465618796
AZIN1	chr8:102947526:G:A	LPS	NK	-0.0202349753214488	0.0585801178525931	0.424458107927861
AZIN1	chr8:102947526:G:A	LPS	CD8T	-0.0614878247376701	0.0705867350520968	0.248919325771428
AZIN1	chr8:102947526:G:A	LPS	monocyte	0.0418731818114913	0.0702862574717002	0.351604672987248
AZIN1	chr8:102947526:G:A	LPS	B	-0.048857298897474	0.0708868912144522	0.313303563771333
AZIN1	chr8:102947526:G:A	LPS	CD4T	-0.0716020023181079	0.0823136879368894	0.258094243540397
AZIN1	chr8:102947526:G:A	Tcruzi	NK	-0.0112296789716914	0.0609470624380764	0.47545683359495
AZIN1	chr8:102947526:G:A	Tcruzi	CD8T	-0.0616545667133988	0.072245044700969	0.261078368490148
AZIN1	chr8:102947526:G:A	Tcruzi	monocyte	0.0536485810695651	0.0779644129057213	0.321439164600513
AZIN1	chr8:102947526:G:A	Tcruzi	B	-0.0515807371549142	0.0702560499803375	0.298765971732292
AZIN1	chr8:102947526:G:A	Tcruzi	CD4T	-0.0647147836043419	0.0785500509117189	0.274976582010845
AZIN1	chr8:102948392:T:C	NI	NK	-0.00469019496125681	0.0518368720651743	0.623927281970971
AZIN1	chr8:102948392:T:C	NI	CD8T	0.00216826335151474	0.0592373256143918	0.639281208706146
AZIN1	chr8:102948392:T:C	NI	monocyte	0.00819034010963878	0.0678210590682449	0.58611293652858
AZIN1	chr8:102948392:T:C	NI	B	-0.000842878052651073	0.0563997939216217	0.644193863430081
AZIN1	chr8:102948392:T:C	NI	CD4T	-7.44142389534466e-05	0.0722243874376617	0.6395830893412
AZIN1	chr8:102948392:T:C	IAV	NK	-0.00228646514332776	0.0475039215193486	0.63537115131353
AZIN1	chr8:102948392:T:C	IAV	CD8T	0.000727489542118049	0.0441325471981668	0.644713143142183
AZIN1	chr8:102948392:T:C	IAV	monocyte	0.00631751409171552	0.055589446246538	0.615511060040715
AZIN1	chr8:102948392:T:C	IAV	B	-0.0052537035244827	0.0492632137682028	0.618893400198948
AZIN1	chr8:102948392:T:C	IAV	CD4T	0.00182847653193349	0.0612386629870254	0.640805315600926
AZIN1	chr8:102948392:T:C	LPS	NK	-0.00420454827387151	0.0520195514821714	0.620687659544608
AZIN1	chr8:102948392:T:C	LPS	CD8T	-0.00064650624961992	0.0509745430194375	0.639561261128313
AZIN1	chr8:102948392:T:C	LPS	monocyte	0.00242358804759458	0.0646230947963306	0.623496391434164
AZIN1	chr8:102948392:T:C	LPS	B	-0.00904343456836502	0.0583372134724072	0.599416831572559
AZIN1	chr8:102948392:T:C	LPS	CD4T	0.000653858340728227	0.0674710771029895	0.642001796377821
AZIN1	chr8:102948392:T:C	Tcruzi	NK	-0.00423408175819639	0.0532918471537603	0.625170046941035
AZIN1	chr8:102948392:T:C	Tcruzi	CD8T	-0.000535419440957621	0.0567319101607007	0.644578931158271
AZIN1	chr8:102948392:T:C	Tcruzi	monocyte	0.00461647605908427	0.0642302242769624	0.621707292966792
AZIN1	chr8:102948392:T:C	Tcruzi	B	-0.00484149101199179	0.0540222328404838	0.622016261950926
AZIN1	chr8:102948392:T:C	Tcruzi	CD4T	0.00188743205182443	0.0679912868528149	0.639826613266527
AZIN1	chr8:102956557:G:C	NI	NK	-0.0206010564629861	0.0392575021481672	0.378496773975928
AZIN1	chr8:102956557:G:C	NI	CD8T	-0.0281220032059666	0.0417564610237139	0.330664602023082
AZIN1	chr8:102956557:G:C	NI	monocyte	0.0368911779213075	0.0483544918653974	0.294007483697323
AZIN1	chr8:102956557:G:C	NI	B	-0.0436514290678285	0.0502690464442165	0.26642804657524
AZIN1	chr8:102956557:G:C	NI	CD4T	-0.0357320643623217	0.0485308026413954	0.309203246309747
AZIN1	chr8:102956557:G:C	IAV	NK	-0.0281997347844426	0.0396727746869763	0.316948014727963
AZIN1	chr8:102956557:G:C	IAV	CD8T	-0.0230204724570821	0.0355882836428875	0.335289454120864
AZIN1	chr8:102956557:G:C	IAV	monocyte	0.0318658994298854	0.0422532986973837	0.306447856709179
AZIN1	chr8:102956557:G:C	IAV	B	-0.0491099851828224	0.0520110643803883	0.233660426278635
AZIN1	chr8:102956557:G:C	IAV	CD4T	-0.038494072976105	0.0456261294719208	0.278556767775338
AZIN1	chr8:102956557:G:C	LPS	NK	-0.0238626897992877	0.0398536488676065	0.352723770067874
AZIN1	chr8:102956557:G:C	LPS	CD8T	-0.0274488093085426	0.038535971454658	0.31444777319253
AZIN1	chr8:102956557:G:C	LPS	monocyte	0.0440578208391964	0.0478161250758119	0.25098458248492
AZIN1	chr8:102956557:G:C	LPS	B	-0.0219355782847908	0.0421783728588882	0.3754598386876
AZIN1	chr8:102956557:G:C	LPS	CD4T	-0.0335686817796295	0.046106522961536	0.31381087502871
AZIN1	chr8:102956557:G:C	Tcruzi	NK	-0.0127656848372183	0.0395934907721113	0.44104746131778
AZIN1	chr8:102956557:G:C	Tcruzi	CD8T	-0.0340196231078799	0.0428964700936422	0.291795723510819
AZIN1	chr8:102956557:G:C	Tcruzi	monocyte	0.0382877302940992	0.0483892680501534	0.293782910446794
AZIN1	chr8:102956557:G:C	Tcruzi	B	-0.0308796214685458	0.0429794298847839	0.315438188068305
AZIN1	chr8:102956557:G:C	Tcruzi	CD4T	-0.0244691696756646	0.044062790786467	0.367529955937618
AZIN1	chr8:102967805:G:A	NI	NK	-0.0167795622311126	0.0470661845282542	0.539468710946587
AZIN1	chr8:102967805:G:A	NI	CD8T	-0.0193575120877213	0.0521923194587283	0.535467234189267
AZIN1	chr8:102967805:G:A	NI	monocyte	0.0001584473555646	0.0549214928817383	0.623285101884073
AZIN1	chr8:102967805:G:A	NI	B	-0.015194111706705	0.0501636990494299	0.557654198432246
AZIN1	chr8:102967805:G:A	NI	CD4T	-0.0253191015530754	0.0638645675383929	0.515537262412735
AZIN1	chr8:102967805:G:A	IAV	NK	-0.0146455224647945	0.0430809927004763	0.544761528215994
AZIN1	chr8:102967805:G:A	IAV	CD8T	-0.0134774577108133	0.0396900058605095	0.544153464219602
AZIN1	chr8:102967805:G:A	IAV	monocyte	-0.00487028576418051	0.0445825229721126	0.6172014917272
AZIN1	chr8:102967805:G:A	IAV	B	-0.010787074430041	0.0424334976285124	0.571805706726704
AZIN1	chr8:102967805:G:A	IAV	CD4T	-0.021692288108896	0.0547688811752158	0.527333913830412
AZIN1	chr8:102967805:G:A	LPS	NK	-0.0161694049128742	0.0465474942555673	0.53522830703751
AZIN1	chr8:102967805:G:A	LPS	CD8T	-0.020655972532318	0.0481683778971297	0.507825757106214
AZIN1	chr8:102967805:G:A	LPS	monocyte	-0.0142024393880374	0.0542661425945249	0.555968442406587
AZIN1	chr8:102967805:G:A	LPS	B	-0.016242221277219	0.0504039313654497	0.544127048495411
AZIN1	chr8:102967805:G:A	LPS	CD4T	-0.0210336179330639	0.0582289139866683	0.53122611729043
AZIN1	chr8:102967805:G:A	Tcruzi	NK	-0.010686920859107	0.0455231268272921	0.574257024942578
AZIN1	chr8:102967805:G:A	Tcruzi	CD8T	-0.0193799920870822	0.0507399139145385	0.529727672296891
AZIN1	chr8:102967805:G:A	Tcruzi	monocyte	-0.000721385561635791	0.0521134692258483	0.637475974152886
AZIN1	chr8:102967805:G:A	Tcruzi	B	-0.0137150531833452	0.0472972421637356	0.559556554766737
AZIN1	chr8:102967805:G:A	Tcruzi	CD4T	-0.0124558402040769	0.0565501334497613	0.576003811004406
AZIN1	chr8:102970515:T:G	NI	NK	0.0364247881593643	0.0648878838229405	0.371269485483104
AZIN1	chr8:102970515:T:G	NI	CD8T	0.0780160140342797	0.0888814587009294	0.263702070450364
AZIN1	chr8:102970515:T:G	NI	monocyte	-0.00522096098734809	0.0750788719145992	0.552088332430735
AZIN1	chr8:102970515:T:G	NI	B	0.0448846583206877	0.0738235263997827	0.357032403155511
AZIN1	chr8:102970515:T:G	NI	CD4T	0.0941275636530479	0.10439169261295	0.25602131687558
AZIN1	chr8:102970515:T:G	IAV	NK	0.0245058788643621	0.057730431802251	0.414495917257843
AZIN1	chr8:102970515:T:G	IAV	CD8T	0.0413473546587401	0.0596145378051227	0.32426883632695
AZIN1	chr8:102970515:T:G	IAV	monocyte	-9.14620702584856e-05	0.0625227690439335	0.57652878475737
AZIN1	chr8:102970515:T:G	IAV	B	0.0363834806818277	0.0633384899331871	0.368195936434587
AZIN1	chr8:102970515:T:G	IAV	CD4T	0.076462576992268	0.0875418516274859	0.268464125664771
AZIN1	chr8:102970515:T:G	LPS	NK	0.030342348378993	0.0630696041921901	0.394262480444981
AZIN1	chr8:102970515:T:G	LPS	CD8T	0.057960342336097	0.0718151301628851	0.285207160073133
AZIN1	chr8:102970515:T:G	LPS	monocyte	-0.0319252852437311	0.0802754725720661	0.441157020791556
AZIN1	chr8:102970515:T:G	LPS	B	0.0404707881509224	0.0716960902484555	0.369437505905067
AZIN1	chr8:102970515:T:G	LPS	CD4T	0.0949374685013767	0.103541576356326	0.250624385718135
AZIN1	chr8:102970515:T:G	Tcruzi	NK	0.0398188645659805	0.067925223949594	0.361427724498277
AZIN1	chr8:102970515:T:G	Tcruzi	CD8T	0.07345697267665	0.0844197580084438	0.264985295666056
AZIN1	chr8:102970515:T:G	Tcruzi	monocyte	-0.000134791974741756	0.0722061237389784	0.571719328329251
AZIN1	chr8:102970515:T:G	Tcruzi	B	0.0489902134008191	0.0736499863632831	0.334686584225284
AZIN1	chr8:102970515:T:G	Tcruzi	CD4T	0.0959964326866283	0.103618759579506	0.249581847989326
AZIN1	chr8:102974467:C:A	NI	NK	0.00562920126328272	0.0391968531581578	0.58098590281962
AZIN1	chr8:102974467:C:A	NI	CD8T	0.0369914845412935	0.056823073749832	0.412696698425557
AZIN1	chr8:102974467:C:A	NI	monocyte	-0.0181160385267497	0.0519700712052954	0.501604047742509
AZIN1	chr8:102974467:C:A	NI	B	0.0163624557723179	0.0454504661086321	0.519045559998668
AZIN1	chr8:102974467:C:A	NI	CD4T	0.0349933277251094	0.0586653929081699	0.429702336180181
AZIN1	chr8:102974467:C:A	IAV	NK	-0.000513111620782943	0.0372650554257186	0.626319407502048
AZIN1	chr8:102974467:C:A	IAV	CD8T	0.0141221713844996	0.0357516853722754	0.502725500662681
AZIN1	chr8:102974467:C:A	IAV	monocyte	-0.00446766381432962	0.0404672581146165	0.601653620278281
AZIN1	chr8:102974467:C:A	IAV	B	0.00508603152375874	0.037647664358376	0.585554683788754
AZIN1	chr8:102974467:C:A	IAV	CD4T	0.0241487529506277	0.0473056056892884	0.466840598762377
AZIN1	chr8:102974467:C:A	LPS	NK	0.00306652225947551	0.0393451829053919	0.595558817773689
AZIN1	chr8:102974467:C:A	LPS	CD8T	0.0246536606300655	0.0441665561923846	0.444101430804981
AZIN1	chr8:102974467:C:A	LPS	monocyte	-0.0209270188579179	0.0505578627886136	0.494802097182294
AZIN1	chr8:102974467:C:A	LPS	B	0.0163527926253103	0.0453949927723794	0.515000835642322
AZIN1	chr8:102974467:C:A	LPS	CD4T	0.0336528073110015	0.0559931818563976	0.431921694967992
AZIN1	chr8:102974467:C:A	Tcruzi	NK	0.0087456320500979	0.0406269040668057	0.558895726802663
AZIN1	chr8:102974467:C:A	Tcruzi	CD8T	0.0322781302151146	0.0516935160610464	0.422316710444725
AZIN1	chr8:102974467:C:A	Tcruzi	monocyte	-0.00915810931956073	0.0470011119315163	0.574272630219693
AZIN1	chr8:102974467:C:A	Tcruzi	B	0.0152626345314891	0.0430029767865693	0.518927820635071
AZIN1	chr8:102974467:C:A	Tcruzi	CD4T	0.0325897517467302	0.0547821270419582	0.436933443138604
AZIN1	chr8:102992455:G:C	NI	NK	0.03749900233067	0.0577154981880831	0.388645782868255
AZIN1	chr8:102992455:G:C	NI	CD8T	0.0293673514030377	0.0523824514729393	0.428696636074789
AZIN1	chr8:102992455:G:C	NI	monocyte	-0.027840190584071	0.0598354681547392	0.444396029747674
AZIN1	chr8:102992455:G:C	NI	B	0.0128216730168772	0.0478226956952469	0.528460802512717
AZIN1	chr8:102992455:G:C	NI	CD4T	0.0340101304236916	0.0617719039397912	0.426041454422967
AZIN1	chr8:102992455:G:C	IAV	NK	0.0260798449934067	0.0467349533747912	0.426989195479756
AZIN1	chr8:102992455:G:C	IAV	CD8T	0.0157024427529309	0.0386964936893414	0.476236273944599
AZIN1	chr8:102992455:G:C	IAV	monocyte	-0.0174061855116408	0.0475297410630149	0.502651537427471
AZIN1	chr8:102992455:G:C	IAV	B	0.00712449608070444	0.0411231694310455	0.556695605356779
AZIN1	chr8:102992455:G:C	IAV	CD4T	0.0365247615569389	0.0578641579236928	0.404023937712737
AZIN1	chr8:102992455:G:C	LPS	NK	0.0271742901010265	0.0495013911213073	0.427105015624639
AZIN1	chr8:102992455:G:C	LPS	CD8T	0.0177936409889354	0.0429436304933214	0.470363974364551
AZIN1	chr8:102992455:G:C	LPS	monocyte	-0.026989756980694	0.0570461322020759	0.454468718587015
AZIN1	chr8:102992455:G:C	LPS	B	0.0160058538822243	0.0486721047267615	0.506405363012184
AZIN1	chr8:102992455:G:C	LPS	CD4T	0.03617475381084	0.0604989893174095	0.413626898075682
AZIN1	chr8:102992455:G:C	Tcruzi	NK	0.0331925254042266	0.0547967662017999	0.406917788180263
AZIN1	chr8:102992455:G:C	Tcruzi	CD8T	0.0271018820587736	0.0497705200347257	0.432344139510087
AZIN1	chr8:102992455:G:C	Tcruzi	monocyte	-0.0223126448350812	0.0555755721191357	0.486962997949715
AZIN1	chr8:102992455:G:C	Tcruzi	B	0.014228823711906	0.045978950591805	0.514724349984605
AZIN1	chr8:102992455:G:C	Tcruzi	CD4T	0.0330825144547671	0.05845007176929	0.426926609127276
B2M	chr15:44630895:A:G	NI	NK	0.000611404769369865	0.0482298307027579	0.534553668768052
B2M	chr15:44630895:A:G	NI	CD8T	-0.00819739276007025	0.0480666371097323	0.462252267380563
B2M	chr15:44630895:A:G	NI	monocyte	-0.151122088432347	0.0952163527118602	0.068947993807659
B2M	chr15:44630895:A:G	NI	B	0.0104627031025442	0.0543920075996235	0.478142478707272
B2M	chr15:44630895:A:G	NI	CD4T	-0.0519905853001846	0.0634221791120102	0.241788271797368
B2M	chr15:44630895:A:G	IAV	NK	0.00693253981246355	0.0428678971567225	0.488710618284174
B2M	chr15:44630895:A:G	IAV	CD8T	0.0101378160518225	0.0403546464625118	0.459073147831215
B2M	chr15:44630895:A:G	IAV	monocyte	-0.101777003847596	0.0703310904314796	0.101510248925169
B2M	chr15:44630895:A:G	IAV	B	0.0126631602252385	0.0468525827560831	0.45096050058165
B2M	chr15:44630895:A:G	IAV	CD4T	-0.0346744727040223	0.0464446147158043	0.26906452119701
B2M	chr15:44630895:A:G	LPS	NK	0.006564703122878	0.0461230643800296	0.495270034324951
B2M	chr15:44630895:A:G	LPS	CD8T	-0.000703295152812165	0.0401505915967306	0.51754944510758
B2M	chr15:44630895:A:G	LPS	monocyte	-0.108756143112419	0.0760535537436075	0.10472741495715
B2M	chr15:44630895:A:G	LPS	B	0.00760015133404639	0.051334322189008	0.493511959358024
B2M	chr15:44630895:A:G	LPS	CD4T	-0.0368520115759146	0.0498018071633737	0.270643470428096
B2M	chr15:44630895:A:G	Tcruzi	NK	0.00448490712713695	0.0523165591384181	0.516297050590461
B2M	chr15:44630895:A:G	Tcruzi	CD8T	-0.010695011762525	0.0464686439266921	0.441740517183055
B2M	chr15:44630895:A:G	Tcruzi	monocyte	-0.129499955170614	0.085887098622435	0.0940634960747607
B2M	chr15:44630895:A:G	Tcruzi	B	0.0220026086907047	0.0556335415623275	0.406476756510831
B2M	chr15:44630895:A:G	Tcruzi	CD4T	-0.038130778007097	0.0569705480529489	0.290698494966795
B2M	chr15:44639385:T:C	NI	NK	0.0760435066813157	0.029140432583792	0.004200870051935
B2M	chr15:44639385:T:C	NI	CD8T	0.0356872163136637	0.0273064199507099	0.0969226193847118
B2M	chr15:44639385:T:C	NI	monocyte	-0.0125623276388838	0.0327629679074647	0.353147276138877
B2M	chr15:44639385:T:C	NI	B	-0.00433993306567659	0.0309145973270425	0.456692851954643
B2M	chr15:44639385:T:C	NI	CD4T	0.0371705558760552	0.0319584900113145	0.121206575928257
B2M	chr15:44639385:T:C	IAV	NK	0.107650152256273	0.0278861994124816	8.04624367398542e-06
