## Supplemental Table 9 for "Genetic ancestry shapes context-dependent immune regulation across Indigenous South American populations" (part 11 of 127)

gene	snps	condition	celltype	beta	sd	lfsr
B2M	chr15:44639385:T:C	IAV	CD8T	0.0720659267128822	0.0248614657249584	0.000860950220304896
B2M	chr15:44639385:T:C	IAV	monocyte	0.000920053780120893	0.028695044626294	0.484319014776375
B2M	chr15:44639385:T:C	IAV	B	0.0477280862614896	0.0253840978987368	0.0255160593498026
B2M	chr15:44639385:T:C	IAV	CD4T	0.0680973113420156	0.0223912341901419	0.000942684139098129
B2M	chr15:44639385:T:C	LPS	NK	0.0896456562692595	0.0264844116361709	0.000567378617307999
B2M	chr15:44639385:T:C	LPS	CD8T	0.0451602836728249	0.0210920349322276	0.0178360780290755
B2M	chr15:44639385:T:C	LPS	monocyte	-0.00300114466352604	0.0306967651763859	0.462493613698795
B2M	chr15:44639385:T:C	LPS	B	0.0273062257627728	0.0266914342399083	0.151219792620299
B2M	chr15:44639385:T:C	LPS	CD4T	0.0511357843859524	0.0231588085716056	0.0141841113408266
B2M	chr15:44639385:T:C	Tcruzi	NK	0.0778372787866551	0.0341597260735079	0.0102645931823605
B2M	chr15:44639385:T:C	Tcruzi	CD8T	0.0375806888463668	0.0265643874410828	0.0802129342657659
B2M	chr15:44639385:T:C	Tcruzi	monocyte	-0.0145553008189806	0.03307316762343	0.332212161158454
B2M	chr15:44639385:T:C	Tcruzi	B	0.00757457234795441	0.0301158125231752	0.390359582099864
B2M	chr15:44639385:T:C	Tcruzi	CD4T	0.0286619770830062	0.0311142978073858	0.174614818854685
B2M	chr15:44688114:C:T	NI	NK	0.120607978152952	0.0708044212053411	0.0364659245989627
B2M	chr15:44688114:C:T	NI	CD8T	0.126169635956095	0.0689883371147169	0.0335426945296408
B2M	chr15:44688114:C:T	NI	monocyte	-0.0314586987077541	0.0829842656281593	0.3707218212848
B2M	chr15:44688114:C:T	NI	B	0.0606405602466989	0.0693998653833468	0.18684834468969
B2M	chr15:44688114:C:T	NI	CD4T	0.120707130669827	0.0794467102176902	0.0623332599715447
B2M	chr15:44688114:C:T	IAV	NK	0.111072481287033	0.0628382009409038	0.0328561324843899
B2M	chr15:44688114:C:T	IAV	CD8T	0.119105330278309	0.064231990683565	0.024113051771185
B2M	chr15:44688114:C:T	IAV	monocyte	-0.024890918998589	0.0718519544714455	0.382312454112255
B2M	chr15:44688114:C:T	IAV	B	0.0428810558299345	0.0570343721315218	0.222627766012936
B2M	chr15:44688114:C:T	IAV	CD4T	0.103599274030247	0.0614401984360517	0.0473768347322068
B2M	chr15:44688114:C:T	LPS	NK	0.14345042052086	0.0756237574949422	0.0226975805521225
B2M	chr15:44688114:C:T	LPS	CD8T	0.125170105218273	0.0624121575751581	0.0226194746050481
B2M	chr15:44688114:C:T	LPS	monocyte	-0.0430987466892851	0.0815896673373015	0.315100081197848
B2M	chr15:44688114:C:T	LPS	B	0.0403505304260033	0.0646772223863483	0.260471320325217
B2M	chr15:44688114:C:T	LPS	CD4T	0.0904776646495589	0.0639955397786222	0.0824781988374122
B2M	chr15:44688114:C:T	Tcruzi	NK	0.125101014269469	0.0760987259811824	0.0393580840232039
B2M	chr15:44688114:C:T	Tcruzi	CD8T	0.136159905089625	0.0713766260217899	0.0261428074808275
B2M	chr15:44688114:C:T	Tcruzi	monocyte	-0.0532304714684882	0.0866663126803617	0.285877662466628
B2M	chr15:44688114:C:T	Tcruzi	B	0.0409973057512894	0.0657944354494937	0.259083437136863
B2M	chr15:44688114:C:T	Tcruzi	CD4T	0.116152928492091	0.0753315105297504	0.0597382774579367
B2M	chr15:44713462:C:G	NI	NK	0.0303071201781911	0.0259753581132551	0.110293256016183
B2M	chr15:44713462:C:G	NI	CD8T	0.0463365078797147	0.024647401514854	0.0283121878198793
B2M	chr15:44713462:C:G	NI	monocyte	0.076335735380962	0.0357075511375042	0.00939967409720617
B2M	chr15:44713462:C:G	NI	B	0.0115059667669244	0.0262899828400212	0.322011899660163
B2M	chr15:44713462:C:G	NI	CD4T	0.0880482507814284	0.034067656024004	0.00605015049498414
B2M	chr15:44713462:C:G	IAV	NK	0.00194782493042028	0.021911476236369	0.444017468567295
B2M	chr15:44713462:C:G	IAV	CD8T	0.0161240166434964	0.020083751290068	0.201422643663663
B2M	chr15:44713462:C:G	IAV	monocyte	0.0417578790521552	0.0270491814017937	0.0545254788261386
B2M	chr15:44713462:C:G	IAV	B	2.38318100374799e-05	0.0224343159108284	0.48353919851505
B2M	chr15:44713462:C:G	IAV	CD4T	0.0463572538569339	0.0209980375253367	0.0167824402236621
B2M	chr15:44713462:C:G	LPS	NK	0.010431426772753	0.0229008135042145	0.311918313062809
B2M	chr15:44713462:C:G	LPS	CD8T	0.0266979381655571	0.0192843681076254	0.0836992920883638
B2M	chr15:44713462:C:G	LPS	monocyte	0.0343396900737034	0.0290544962894952	0.116140926687579
B2M	chr15:44713462:C:G	LPS	B	0.00240054728068735	0.0249094730919466	0.446549546851723
B2M	chr15:44713462:C:G	LPS	CD4T	0.0695810857409157	0.0244928557943257	0.00618829134720901
B2M	chr15:44713462:C:G	Tcruzi	NK	0.0169313569178384	0.0278464717816635	0.255365076722116
B2M	chr15:44713462:C:G	Tcruzi	CD8T	0.0448203257559375	0.0240004005790593	0.0285126987424762
B2M	chr15:44713462:C:G	Tcruzi	monocyte	0.0549104866089017	0.0314272152565254	0.0351825807558535
B2M	chr15:44713462:C:G	Tcruzi	B	0.00483217861431241	0.0262341405351091	0.409438409338588
B2M	chr15:44713462:C:G	Tcruzi	CD4T	0.0773007483346681	0.0307901757451724	0.00718853860506596
B2M	chr15:44730771:G:T	NI	NK	-0.0211009531834291	0.0330298012875583	0.387360868271314
B2M	chr15:44730771:G:T	NI	CD8T	-0.0221514096728943	0.0335504403724931	0.381621617357081
B2M	chr15:44730771:G:T	NI	monocyte	-0.0153992264077632	0.0410121562948883	0.454217035315518
B2M	chr15:44730771:G:T	NI	B	-0.0352563459910546	0.0420967657448114	0.321881642393719
B2M	chr15:44730771:G:T	NI	CD4T	-0.0269847878244643	0.0409120814945016	0.375350476499644
B2M	chr15:44730771:G:T	IAV	NK	-0.0133380563358697	0.0278926903495856	0.436087568960161
B2M	chr15:44730771:G:T	IAV	CD8T	-0.0205904087073013	0.0282414924183155	0.358135282527712
B2M	chr15:44730771:G:T	IAV	monocyte	-0.0191319660086562	0.0347078875501107	0.421472238877578
B2M	chr15:44730771:G:T	IAV	B	-0.0271127798991576	0.033738491606401	0.334933091529174
B2M	chr15:44730771:G:T	IAV	CD4T	-0.0336847066682509	0.0367714673942843	0.309482536028341
B2M	chr15:44730771:G:T	LPS	NK	-0.0252605143597539	0.0329737341701526	0.325207360875947
B2M	chr15:44730771:G:T	LPS	CD8T	-0.0348778711286858	0.0354267321443964	0.259798392003429
B2M	chr15:44730771:G:T	LPS	monocyte	-0.0267056167210146	0.0416450413339949	0.361246352800481
B2M	chr15:44730771:G:T	LPS	B	-0.0412446875569664	0.0433069424881622	0.263249516148671
B2M	chr15:44730771:G:T	LPS	CD4T	-0.0337274460660578	0.0371985755910554	0.290967905341426
B2M	chr15:44730771:G:T	Tcruzi	NK	-0.0179366007393489	0.0337386832566594	0.416881557445493
B2M	chr15:44730771:G:T	Tcruzi	CD8T	-0.0236832689750996	0.0331168054943355	0.364297996850168
B2M	chr15:44730771:G:T	Tcruzi	monocyte	-0.0176786540974551	0.0392571780979091	0.448879913275857
B2M	chr15:44730771:G:T	Tcruzi	B	-0.0291138847240819	0.0376406306830851	0.3418249217367
B2M	chr15:44730771:G:T	Tcruzi	CD4T	-0.0252163856814438	0.0381989623544586	0.38071695579852
B2M	chr15:44759397:G:A	NI	NK	-0.0399852734846936	0.0594571751439422	0.365093397415305
B2M	chr15:44759397:G:A	NI	CD8T	0.00435693161248541	0.0468628517798789	0.588292839908931
B2M	chr15:44759397:G:A	NI	monocyte	-0.0417579209192376	0.0681445548530772	0.366354140128526
B2M	chr15:44759397:G:A	NI	B	-0.0546109863980065	0.0708102227115196	0.327147842815994
B2M	chr15:44759397:G:A	NI	CD4T	0.0123718218565853	0.0575752147892117	0.536425300182946
B2M	chr15:44759397:G:A	IAV	NK	-0.033694804800087	0.0505308757584407	0.370704370400408
B2M	chr15:44759397:G:A	IAV	CD8T	-0.00836205659515307	0.0370719605058302	0.52425407873224
B2M	chr15:44759397:G:A	IAV	monocyte	-0.0130524554776056	0.0493825502144177	0.505786968119084
B2M	chr15:44759397:G:A	IAV	B	-0.0342060726183879	0.0509889273488482	0.368372829332807
B2M	chr15:44759397:G:A	IAV	CD4T	0.00717784180987918	0.0442268425000611	0.560346258017472
B2M	chr15:44759397:G:A	LPS	NK	-0.0336788158498606	0.0522416287708502	0.376962103880982
B2M	chr15:44759397:G:A	LPS	CD8T	-0.00418825897587076	0.038159468107805	0.558710310479032
B2M	chr15:44759397:G:A	LPS	monocyte	-0.0183361568027776	0.0579200977469747	0.48230514852134
B2M	chr15:44759397:G:A	LPS	B	-0.0451491053117984	0.0609916013147085	0.341293400791408
B2M	chr15:44759397:G:A	LPS	CD4T	0.0115865295050395	0.0488623962864739	0.532467471697658
B2M	chr15:44759397:G:A	Tcruzi	NK	-0.0342658511909413	0.0580075533945552	0.394730499433386
B2M	chr15:44759397:G:A	Tcruzi	CD8T	0.00705483017418585	0.0464096431042445	0.568928481319277
B2M	chr15:44759397:G:A	Tcruzi	monocyte	-0.0246670964795794	0.0595165705187601	0.4555360252439
B2M	chr15:44759397:G:A	Tcruzi	B	-0.0395421697297714	0.0583251797758126	0.36346775641342
B2M	chr15:44759397:G:A	Tcruzi	CD4T	0.0222987939276931	0.0590688955791546	0.488428330501816
B2M	chr15:44762213:G:A	NI	NK	-0.00221243059094813	0.0419991997145269	0.591476738731625
B2M	chr15:44762213:G:A	NI	CD8T	-0.00813704280223483	0.0444720160273168	0.552667457890617
B2M	chr15:44762213:G:A	NI	monocyte	-0.0378487681941685	0.0640822129621048	0.389562294674218
B2M	chr15:44762213:G:A	NI	B	-0.0495068709823616	0.066158047602209	0.34835714516874
B2M	chr15:44762213:G:A	NI	CD4T	-0.00852772479674664	0.0544276328132806	0.553266691949739
B2M	chr15:44762213:G:A	IAV	NK	-0.00178347596448165	0.0376256215937613	0.593039475186216
B2M	chr15:44762213:G:A	IAV	CD8T	0.000546771234877477	0.0356718886051186	0.611101425800591
B2M	chr15:44762213:G:A	IAV	monocyte	-0.0283681895131368	0.0513412190137447	0.425074272194189
B2M	chr15:44762213:G:A	IAV	B	-0.0403901255842475	0.0545276647480633	0.352580040766143
B2M	chr15:44762213:G:A	IAV	CD4T	-0.0017835552795665	0.0431793361467927	0.59508835785745
B2M	chr15:44762213:G:A	LPS	NK	-0.005751006995494	0.0406912686042409	0.558823912867041
B2M	chr15:44762213:G:A	LPS	CD8T	-0.0115955897131346	0.0385400503768781	0.51071320338547
B2M	chr15:44762213:G:A	LPS	monocyte	-0.0388519847455408	0.0630537002414853	0.389502305041068
B2M	chr15:44762213:G:A	LPS	B	-0.049666627686935	0.0645523680078436	0.336566460502858
B2M	chr15:44762213:G:A	LPS	CD4T	-0.00468786826373423	0.0470555144172935	0.572022746707711
B2M	chr15:44762213:G:A	Tcruzi	NK	0.00310460805333196	0.0454908182671191	0.612268604759918
B2M	chr15:44762213:G:A	Tcruzi	CD8T	-0.00399286688003484	0.0426998050597757	0.577521636663241
B2M	chr15:44762213:G:A	Tcruzi	monocyte	-0.0361934235062981	0.0618529828825422	0.409033677603491
B2M	chr15:44762213:G:A	Tcruzi	B	-0.0442163223842258	0.0606104920678898	0.354895946552166
B2M	chr15:44762213:G:A	Tcruzi	CD4T	-0.00568499731751353	0.0507415654384309	0.572385695564626
B2M	chr15:44773444:T:A	NI	NK	0.0474881708505198	0.0444874020464694	0.151744850247881
B2M	chr15:44773444:T:A	NI	CD8T	0.0327054961038075	0.0421540394714886	0.2285069508007
B2M	chr15:44773444:T:A	NI	monocyte	0.0688547302349973	0.0570036520086818	0.121934906036526
B2M	chr15:44773444:T:A	NI	B	-0.0339563410085874	0.0523967162544066	0.297222528823679
B2M	chr15:44773444:T:A	NI	CD4T	0.0493933518809799	0.0499253554701691	0.175711317080183
B2M	chr15:44773444:T:A	IAV	NK	0.0546699457133735	0.0413747213611451	0.101350893849287
B2M	chr15:44773444:T:A	IAV	CD8T	0.0374550256274732	0.0354749239654116	0.155710968133669
B2M	chr15:44773444:T:A	IAV	monocyte	0.0604373833572814	0.0487526002603026	0.118459587089329
B2M	chr15:44773444:T:A	IAV	B	-0.00259067370580252	0.0381364824380172	0.510953873340486
B2M	chr15:44773444:T:A	IAV	CD4T	0.0657400724148079	0.0414448627894404	0.0747236959218096
B2M	chr15:44773444:T:A	LPS	NK	0.0666305710669194	0.0470210378984633	0.0814549985483777
B2M	chr15:44773444:T:A	LPS	CD8T	0.0456222821263814	0.0360681526805799	0.115922774770063
B2M	chr15:44773444:T:A	LPS	monocyte	0.0883303544813766	0.0611677336904852	0.0777179656788214
B2M	chr15:44773444:T:A	LPS	B	-0.0221738081156327	0.0469001251840721	0.360288712607012
B2M	chr15:44773444:T:A	LPS	CD4T	0.0697877418275042	0.0447614687626212	0.0754974160920419
B2M	chr15:44773444:T:A	Tcruzi	NK	0.0420900908517361	0.0468191626858718	0.190403262961675
B2M	chr15:44773444:T:A	Tcruzi	CD8T	0.0354854940830894	0.0407775547378855	0.203762182962864
B2M	chr15:44773444:T:A	Tcruzi	monocyte	0.0534864441202051	0.0536985591102686	0.172821767126648
B2M	chr15:44773444:T:A	Tcruzi	B	-0.0232155782786661	0.0479182872564867	0.357053087164714
B2M	chr15:44773444:T:A	Tcruzi	CD4T	0.0462541278342748	0.0471093412551514	0.177940656387657
B2M	chr15:44787169:G:A	NI	NK	0.0288345012753806	0.0563532640294642	0.369496453580868
B2M	chr15:44787169:G:A	NI	CD8T	0.0434106921705272	0.0588677477166245	0.299322276339232
B2M	chr15:44787169:G:A	NI	monocyte	0.0749366493696452	0.0859225942044133	0.240532818989365
B2M	chr15:44787169:G:A	NI	B	0.00989974670406088	0.0598951023896103	0.477885708911804
B2M	chr15:44787169:G:A	NI	CD4T	0.0786993415734228	0.0803864862493727	0.223471429992656
B2M	chr15:44787169:G:A	IAV	NK	0.0166513327523248	0.0501673350988282	0.422979296777475
B2M	chr15:44787169:G:A	IAV	CD8T	0.0151917734678868	0.0448744595116034	0.416113211071609
B2M	chr15:44787169:G:A	IAV	monocyte	0.0702957734682974	0.0774477176900462	0.236677663162055
B2M	chr15:44787169:G:A	IAV	B	0.0201005461274892	0.0502772520809138	0.407077604442271
B2M	chr15:44787169:G:A	IAV	CD4T	0.06361789153845	0.062472380797387	0.222820324498682
B2M	chr15:44787169:G:A	LPS	NK	0.0323282054249509	0.0558647793110635	0.342611534420191
B2M	chr15:44787169:G:A	LPS	CD8T	0.0371670353660258	0.0496950458160339	0.292689934773823
B2M	chr15:44787169:G:A	LPS	monocyte	0.0869068872898824	0.0932909872282591	0.218875795329194
B2M	chr15:44787169:G:A	LPS	B	0.0298220071032668	0.0582511210213312	0.367308546645555
B2M	chr15:44787169:G:A	LPS	CD4T	0.078210125230776	0.0727330341154798	0.202480582819981
B2M	chr15:44787169:G:A	Tcruzi	NK	0.0251223380830846	0.0581877053474886	0.391818297102947
B2M	chr15:44787169:G:A	Tcruzi	CD8T	0.0362277683047051	0.0554743633124957	0.322864011711449
B2M	chr15:44787169:G:A	Tcruzi	monocyte	0.0622810690890905	0.0784491096117358	0.277000137846481
B2M	chr15:44787169:G:A	Tcruzi	B	0.0218856682863678	0.0563841831713009	0.409292988126684
B2M	chr15:44787169:G:A	Tcruzi	CD4T	0.0760578023067143	0.0763524222890666	0.222573107903364
B2M	chr15:44801821:A:G	NI	NK	0.0437290790425713	0.0632874942056196	0.327402886084782
B2M	chr15:44801821:A:G	NI	CD8T	0.0453299283159288	0.0642777455516597	0.326961256537932
B2M	chr15:44801821:A:G	NI	monocyte	-0.0522183617506305	0.0834783398346001	0.346141838478473
B2M	chr15:44801821:A:G	NI	B	-0.0278211780491536	0.066272968363715	0.44308416898481
B2M	chr15:44801821:A:G	NI	CD4T	0.0346415148584886	0.0709336978523089	0.394853957381008
B2M	chr15:44801821:A:G	IAV	NK	0.0475062319081269	0.0611493358352651	0.296999661875277
B2M	chr15:44801821:A:G	IAV	CD8T	0.0492167169929985	0.0600330494920455	0.278297038881148
B2M	chr15:44801821:A:G	IAV	monocyte	-0.04710620484563	0.0716102805327201	0.346556193248589
B2M	chr15:44801821:A:G	IAV	B	-0.0167278973243024	0.0526309164799402	0.47811235044242
B2M	chr15:44801821:A:G	IAV	CD4T	0.0404228918271513	0.0593084417765641	0.339204195521709
B2M	chr15:44801821:A:G	LPS	NK	0.0384150790958049	0.0589326184645395	0.340627533827801
B2M	chr15:44801821:A:G	LPS	CD8T	0.0375895266706506	0.0538442219017764	0.327411941612262
B2M	chr15:44801821:A:G	LPS	monocyte	-0.0443252681878663	0.0780163039363684	0.372888751202873
B2M	chr15:44801821:A:G	LPS	B	-0.0268174383096916	0.0632945420779482	0.438966342408374
B2M	chr15:44801821:A:G	LPS	CD4T	0.033857211183944	0.0615223207243921	0.380126499039171
B2M	chr15:44801821:A:G	Tcruzi	NK	0.045495106904282	0.0674007668150256	0.329795857300825
B2M	chr15:44801821:A:G	Tcruzi	CD8T	0.0527835560313819	0.0682076686709504	0.299695394931531
B2M	chr15:44801821:A:G	Tcruzi	monocyte	-0.0611740364770541	0.0889565773252472	0.331019232679576
B2M	chr15:44801821:A:G	Tcruzi	B	-0.0232021009978506	0.0625299129784806	0.458664077497729
B2M	chr15:44801821:A:G	Tcruzi	CD4T	0.0372370759660268	0.0684045183855806	0.380620585199066
B2M	chr15:44814679:G:C	NI	NK	-0.0135261778627048	0.0299478330070697	0.333551417489234
B2M	chr15:44814679:G:C	NI	CD8T	0.0393956340585759	0.0280855949906257	0.0759977353795221
B2M	chr15:44814679:G:C	NI	monocyte	0.111419119806118	0.0383334303870577	0.00114011718758839
B2M	chr15:44814679:G:C	NI	B	0.0431932338215504	0.0311406355368971	0.0781046372507594
B2M	chr15:44814679:G:C	NI	CD4T	0.106646106235974	0.0386554798337485	0.00147415270002814
B2M	chr15:44814679:G:C	IAV	NK	-0.0191608171583847	0.0258950358266041	0.23380697916948
B2M	chr15:44814679:G:C	IAV	CD8T	0.00241860877260486	0.0236894788868411	0.448961260378404
B2M	chr15:44814679:G:C	IAV	monocyte	0.0682209520712122	0.0307650085917869	0.0110823250525219
B2M	chr15:44814679:G:C	IAV	B	0.0317856092558086	0.0259157076258102	0.105926829839351
B2M	chr15:44814679:G:C	IAV	CD4T	0.0486498988325353	0.0240504018810912	0.02142565142833
B2M	chr15:44814679:G:C	LPS	NK	-0.0148814828460059	0.0272778140548181	0.299231640935501
B2M	chr15:44814679:G:C	LPS	CD8T	0.0121324157051813	0.0224145884374893	0.287954077586975
B2M	chr15:44814679:G:C	LPS	monocyte	0.0708825997324477	0.0330775065933066	0.0151967141117598
B2M	chr15:44814679:G:C	LPS	B	0.0319104525810167	0.0283193996736041	0.1271982627366
B2M	chr15:44814679:G:C	LPS	CD4T	0.064065027062115	0.0256928802160714	0.00625316745403999
B2M	chr15:44814679:G:C	Tcruzi	NK	-0.00854458453996891	0.0333787239805768	0.407910721799361
B2M	chr15:44814679:G:C	Tcruzi	CD8T	0.0366470109398102	0.0273052729217562	0.0851393916886162
B2M	chr15:44814679:G:C	Tcruzi	monocyte	0.096634436546368	0.0364491343154817	0.00300144983974089
B2M	chr15:44814679:G:C	Tcruzi	B	0.0392460707520101	0.0306368180699536	0.0949045965317024
B2M	chr15:44814679:G:C	Tcruzi	CD4T	0.0917999067904829	0.0351401130672338	0.00259503716343787
B2M	chr15:44818119:G:A	NI	NK	0.0202615939906226	0.0326806048324409	0.498599605028205
B2M	chr15:44818119:G:A	NI	CD8T	0.0143226170597217	0.0262411454586126	0.538089977304501
B2M	chr15:44818119:G:A	NI	monocyte	0.00418316318662682	0.0302179919616575	0.62912070298184
B2M	chr15:44818119:G:A	NI	B	0.00320282051436152	0.0232493173115672	0.662672934889489
B2M	chr15:44818119:G:A	NI	CD4T	0.0134993831843296	0.0301849745517046	0.55650868875392
B2M	chr15:44818119:G:A	IAV	NK	0.0150631417779337	0.0253091135261202	0.515473907520071
B2M	chr15:44818119:G:A	IAV	CD8T	0.0103965637540819	0.0203409845692208	0.546951458803313
B2M	chr15:44818119:G:A	IAV	monocyte	0.0036201701966199	0.0230192187908119	0.661099659581253
B2M	chr15:44818119:G:A	IAV	B	0.00553378568823556	0.0200992369298234	0.626553053868576
B2M	chr15:44818119:G:A	IAV	CD4T	0.00851768736095201	0.02181931850336	0.59007241088347
B2M	chr15:44818119:G:A	LPS	NK	0.0140920125780669	0.025562576388574	0.525299571460834
B2M	chr15:44818119:G:A	LPS	CD8T	0.00762458699397219	0.0197937614079025	0.579543651187646
B2M	chr15:44818119:G:A	LPS	monocyte	0.00411550931777382	0.0278886823619632	0.647995195431559
B2M	chr15:44818119:G:A	LPS	B	0.00105471640971317	0.0227093011943681	0.680422661875705
B2M	chr15:44818119:G:A	LPS	CD4T	0.010300410788966	0.0245952476381852	0.575432122038926
B2M	chr15:44818119:G:A	Tcruzi	NK	0.0182698612640458	0.0311447791710985	0.509811379130837
B2M	chr15:44818119:G:A	Tcruzi	CD8T	0.0141496846755482	0.0256984686087499	0.532201306603847
B2M	chr15:44818119:G:A	Tcruzi	monocyte	0.00531318239933611	0.0279127736119635	0.642137085820517
B2M	chr15:44818119:G:A	Tcruzi	B	0.00414934319186563	0.0225965643296272	0.646932766048591
B2M	chr15:44818119:G:A	Tcruzi	CD4T	0.0140546774572924	0.0286313519501962	0.554026176081363
B3GALNT1	chr3:161024496:C:T	NI	NK	-0.0401169384069658	0.0779170560292542	0.404286988709371
B3GALNT1	chr3:161024496:C:T	NI	CD8T	-0.0387037094816572	0.0802162008789679	0.415077990934076
B3GALNT1	chr3:161024496:C:T	NI	monocyte	0.0112517677201676	0.0957814739948678	0.555441263908102
B3GALNT1	chr3:161024496:C:T	NI	B	-0.067276646214676	0.104343828121449	0.350904485144609
B3GALNT1	chr3:161024496:C:T	NI	CD4T	-0.0456789522333446	0.0976418234235482	0.415841782014903
B3GALNT1	chr3:161024496:C:T	IAV	NK	-0.0400905083692611	0.0752056581039875	0.393218445412523
B3GALNT1	chr3:161024496:C:T	IAV	CD8T	-0.0514051939323626	0.0773660742897181	0.342083862488834
B3GALNT1	chr3:161024496:C:T	IAV	monocyte	-0.0212634485468314	0.0803274011903026	0.49814820234407
B3GALNT1	chr3:161024496:C:T	IAV	B	-0.0738171302404389	0.107311688565678	0.319345260511169
B3GALNT1	chr3:161024496:C:T	IAV	CD4T	-0.0728574509977891	0.106188215706189	0.337727014213797
B3GALNT1	chr3:161024496:C:T	LPS	NK	-0.0442181764958536	0.0798377308851145	0.386655007994029
B3GALNT1	chr3:161024496:C:T	LPS	CD8T	-0.045475240271827	0.0758366747026517	0.372442468502507
B3GALNT1	chr3:161024496:C:T	LPS	monocyte	-0.0256324632439681	0.0930406593390682	0.486835296753054
B3GALNT1	chr3:161024496:C:T	LPS	B	-0.0590861447754397	0.0957854560495733	0.36168383629012
B3GALNT1	chr3:161024496:C:T	LPS	CD4T	-0.068895009708069	0.106190895432614	0.355280704970328
B3GALNT1	chr3:161024496:C:T	Tcruzi	NK	-0.0288277411811822	0.0755091236338136	0.444702969812819
B3GALNT1	chr3:161024496:C:T	Tcruzi	CD8T	-0.0435580523945757	0.0803123414094962	0.395222480525806
B3GALNT1	chr3:161024496:C:T	Tcruzi	monocyte	0.0120634056322582	0.0933159388432881	0.564727801703589
B3GALNT1	chr3:161024496:C:T	Tcruzi	B	-0.0544442046780743	0.0909179662278671	0.370813006196871
B3GALNT1	chr3:161024496:C:T	Tcruzi	CD4T	-0.0471700662110827	0.0937691780349236	0.408901523367727
B3GALNT1	chr3:161052535:A:G	NI	NK	-0.0895397526515	0.0505856417213966	0.0395417619818516
B3GALNT1	chr3:161052535:A:G	NI	CD8T	-0.203336700454225	0.0482628731081007	1.92616715426475e-05
B3GALNT1	chr3:161052535:A:G	NI	monocyte	-0.0755881024087614	0.0552092592848973	0.0851795063349973
B3GALNT1	chr3:161052535:A:G	NI	B	-0.355345784696667	0.0612130846054643	8.26815282906068e-11
B3GALNT1	chr3:161052535:A:G	NI	CD4T	-0.27218497683944	0.0538584756156796	4.68539604669971e-07
B3GALNT1	chr3:161052535:A:G	IAV	NK	-0.0904674510646302	0.0489738732222383	0.0329023037560157
B3GALNT1	chr3:161052535:A:G	IAV	CD8T	-0.0886568298309411	0.039521855221825	0.0141071894551865
B3GALNT1	chr3:161052535:A:G	IAV	monocyte	-0.0052970809340291	0.0522535646301117	0.454317874842447
B3GALNT1	chr3:161052535:A:G	IAV	B	-0.281488664050557	0.0562642660424672	4.33490214835075e-08
B3GALNT1	chr3:161052535:A:G	IAV	CD4T	-0.237624140408576	0.0530472743818445	7.53542773290761e-06
B3GALNT1	chr3:161052535:A:G	LPS	NK	-0.101833909577453	0.050502625658152	0.0228000246502829
B3GALNT1	chr3:161052535:A:G	LPS	CD8T	-0.183667742718717	0.0452623899446112	2.38222890069917e-05
B3GALNT1	chr3:161052535:A:G	LPS	monocyte	-0.0266060179966449	0.0567485858635892	0.317474320485593
B3GALNT1	chr3:161052535:A:G	LPS	B	-0.323904044368749	0.0581428356499957	4.61043336841271e-09
B3GALNT1	chr3:161052535:A:G	LPS	CD4T	-0.311225289951894	0.0554167802250862	3.34944427748951e-09
B3GALNT1	chr3:161052535:A:G	Tcruzi	NK	-0.079318597310789	0.0555619739057181	0.0778163668009783
B3GALNT1	chr3:161052535:A:G	Tcruzi	CD8T	-0.218806569859278	0.0506480540168189	6.70739891417416e-06
B3GALNT1	chr3:161052535:A:G	Tcruzi	monocyte	-0.0745814736797814	0.0552725863402833	0.0876220224575118
B3GALNT1	chr3:161052535:A:G	Tcruzi	B	-0.275067694655443	0.0558208990810698	1.06672947186581e-06
B3GALNT1	chr3:161052535:A:G	Tcruzi	CD4T	-0.264559256997584	0.0534992885337718	1.02112482924799e-06
B3GALNT1	chr3:161062146:A:G	NI	NK	-0.00494152204879665	0.0520431037143239	0.610762569702316
B3GALNT1	chr3:161062146:A:G	NI	CD8T	-0.00870810875668015	0.0598075575061472	0.595963885647075
B3GALNT1	chr3:161062146:A:G	NI	monocyte	-0.00892695995777272	0.0709916139151732	0.577995512379805
B3GALNT1	chr3:161062146:A:G	NI	B	-0.0143728684946987	0.0611560974205357	0.570305977294187
B3GALNT1	chr3:161062146:A:G	NI	CD4T	-0.0173145471654738	0.0763407282332627	0.563568846948739
B3GALNT1	chr3:161062146:A:G	IAV	NK	-0.0105470183567416	0.0501429856535086	0.57807772030272
B3GALNT1	chr3:161062146:A:G	IAV	CD8T	-0.00599521090101523	0.0445460932920382	0.599396668147512
B3GALNT1	chr3:161062146:A:G	IAV	monocyte	-0.0124772771046378	0.0592824263236624	0.577370438492342
B3GALNT1	chr3:161062146:A:G	IAV	B	-0.0101052583848511	0.0517084574076155	0.581791787591578
B3GALNT1	chr3:161062146:A:G	IAV	CD4T	-0.0184769318013617	0.0668420726120448	0.557347684095699
B3GALNT1	chr3:161062146:A:G	LPS	NK	-0.0108065836179279	0.0538173988162041	0.575878036281625
B3GALNT1	chr3:161062146:A:G	LPS	CD8T	-0.0108247630946699	0.0524864448391275	0.573949609655334
B3GALNT1	chr3:161062146:A:G	LPS	monocyte	-0.00973989126265309	0.0702915312012773	0.583410763975619
B3GALNT1	chr3:161062146:A:G	LPS	B	-0.0100150114465141	0.0590120063861939	0.58408719078687
B3GALNT1	chr3:161062146:A:G	LPS	CD4T	-0.0210155842890329	0.0740505608433655	0.55013242240626
B3GALNT1	chr3:161062146:A:G	Tcruzi	NK	-0.0069448270297974	0.053982129370843	0.599750513040704
B3GALNT1	chr3:161062146:A:G	Tcruzi	CD8T	-0.00820635080234304	0.057580164448429	0.59495749993293
B3GALNT1	chr3:161062146:A:G	Tcruzi	monocyte	-0.0189983802684065	0.0718648611976621	0.554240299431267
B3GALNT1	chr3:161062146:A:G	Tcruzi	B	-0.0122295659067685	0.0572946972251998	0.574844174123852
B3GALNT1	chr3:161062146:A:G	Tcruzi	CD4T	-0.0134766488526292	0.070985064150379	0.581261766441888
B3GALNT1	chr3:161064462:C:G	NI	NK	0.195062059116507	0.0607808041451688	0.000658960548508701
B3GALNT1	chr3:161064462:C:G	NI	CD8T	0.274614510697784	0.0586157584499114	5.19841645753571e-06
B3GALNT1	chr3:161064462:C:G	NI	monocyte	0.0497441984800763	0.0685925863136813	0.232007922605057
B3GALNT1	chr3:161064462:C:G	NI	B	0.126518142530211	0.0681316865925296	0.0322541390801182
B3GALNT1	chr3:161064462:C:G	NI	CD4T	0.35582456927673	0.0684785218759637	4.31269641392706e-07
B3GALNT1	chr3:161064462:C:G	IAV	NK	0.177125836954248	0.0582707439070747	0.00123695217671685
B3GALNT1	chr3:161064462:C:G	IAV	CD8T	0.158698215592123	0.0470047682613251	0.000682735812417416
B3GALNT1	chr3:161064462:C:G	IAV	monocyte	0.0203280868810406	0.0624572359926497	0.367062547154251
B3GALNT1	chr3:161064462:C:G	IAV	B	0.0827449773103281	0.06336929852078	0.0958083727401998
B3GALNT1	chr3:161064462:C:G	IAV	CD4T	0.385537802407399	0.0727165635620864	6.55316870239512e-10
B3GALNT1	chr3:161064462:C:G	LPS	NK	0.199115302639848	0.0603720392632215	0.000534007668548489
B3GALNT1	chr3:161064462:C:G	LPS	CD8T	0.271923580327018	0.0566014503571015	2.04930478176426e-07
B3GALNT1	chr3:161064462:C:G	LPS	monocyte	0.0301233555069723	0.0701415835593982	0.330638262196077
B3GALNT1	chr3:161064462:C:G	LPS	B	0.141635047160691	0.0674616404099058	0.0177215780148331
B3GALNT1	chr3:161064462:C:G	LPS	CD4T	0.391871007459336	0.0701466495363992	2.60806575453525e-09
B3GALNT1	chr3:161064462:C:G	Tcruzi	NK	0.186338990038611	0.0644637895939592	0.00238864198531902
B3GALNT1	chr3:161064462:C:G	Tcruzi	CD8T	0.285660003180259	0.0602279348170914	1.71007019771794e-06
B3GALNT1	chr3:161064462:C:G	Tcruzi	monocyte	0.0372214756324744	0.067762676962609	0.288272516820389
B3GALNT1	chr3:161064462:C:G	Tcruzi	B	0.121052778944771	0.0660265943144423	0.0335774048100031
B3GALNT1	chr3:161064462:C:G	Tcruzi	CD4T	0.398437199987054	0.070737741372805	1.00206071389787e-09
B3GALNT1	chr3:161069934:C:G	NI	NK	-0.0658368636126841	0.0902538785051531	0.234738588102175
B3GALNT1	chr3:161069934:C:G	NI	CD8T	-0.0055674142210731	0.0831085513784064	0.469995243786392
B3GALNT1	chr3:161069934:C:G	NI	monocyte	0.0888073456839774	0.0937702760856223	0.17031004056147
B3GALNT1	chr3:161069934:C:G	NI	B	0.378979681466267	0.106828221723415	6.96858061956674e-05
B3GALNT1	chr3:161069934:C:G	NI	CD4T	-0.0315091252541282	0.0944169164807517	0.366455774826431
B3GALNT1	chr3:161069934:C:G	IAV	NK	0.0203260030636387	0.0847871609060975	0.404184653330383
B3GALNT1	chr3:161069934:C:G	IAV	CD8T	0.01252929396382	0.0663780756760205	0.426622351869798
B3GALNT1	chr3:161069934:C:G	IAV	monocyte	0.0187171236932841	0.0878278595178126	0.410671379829505
B3GALNT1	chr3:161069934:C:G	IAV	B	0.403548549644793	0.117805401104726	3.9463316280317e-05
B3GALNT1	chr3:161069934:C:G	IAV	CD4T	-0.138395725212154	0.101217970204685	0.0791974920782992
B3GALNT1	chr3:161069934:C:G	LPS	NK	0.0809353857707903	0.0889906113596284	0.179779657671226
B3GALNT1	chr3:161069934:C:G	LPS	CD8T	-0.0218483978329831	0.0765991018488722	0.388755558029271
B3GALNT1	chr3:161069934:C:G	LPS	monocyte	-0.00674345614018748	0.0951030037782278	0.476096053943648
B3GALNT1	chr3:161069934:C:G	LPS	B	0.334590210737928	0.0998910711343046	0.000246341507439801
B3GALNT1	chr3:161069934:C:G	LPS	CD4T	0.00223836648088688	0.0937285739041981	0.495390568068822
B3GALNT1	chr3:161069934:C:G	Tcruzi	NK	0.00079991665054845	0.0938096530854065	0.495388264691083
B3GALNT1	chr3:161069934:C:G	Tcruzi	CD8T	-0.0564508243216294	0.0859387105998077	0.255485640965414
B3GALNT1	chr3:161069934:C:G	Tcruzi	monocyte	0.130541423520842	0.0930484209376108	0.077305901585208
B3GALNT1	chr3:161069934:C:G	Tcruzi	B	0.29261180185157	0.0964802733998587	0.00102054151092205
B3GALNT1	chr3:161069934:C:G	Tcruzi	CD4T	-0.161642092134754	0.10124069649821	0.0492357194622143
B3GALNT1	chr3:161083380:G:T	NI	NK	-0.00492480988090144	0.0347206295404797	0.625807387799326
B3GALNT1	chr3:161083380:G:T	NI	CD8T	0.000310844475414143	0.0374318271791817	0.669346664756653
B3GALNT1	chr3:161083380:G:T	NI	monocyte	-0.0181066198660965	0.0499827469515191	0.523311506682167
B3GALNT1	chr3:161083380:G:T	NI	B	0.00924098316605341	0.041866700672251	0.610506431587556
B3GALNT1	chr3:161083380:G:T	NI	CD4T	0.00443231886330057	0.0472493328314322	0.637558002057754
B3GALNT1	chr3:161083380:G:T	IAV	NK	-0.0113469006691852	0.0356690550920192	0.572313938337722
B3GALNT1	chr3:161083380:G:T	IAV	CD8T	-0.00592715249945009	0.0299179567026627	0.610626757378534
B3GALNT1	chr3:161083380:G:T	IAV	monocyte	-0.029117439602139	0.0562988135901863	0.481395206155634
B3GALNT1	chr3:161083380:G:T	IAV	B	-0.000513179748595941	0.0346373939846717	0.664696317292538
B3GALNT1	chr3:161083380:G:T	IAV	CD4T	-0.00377450576332868	0.0405687892345571	0.642193382242929
B3GALNT1	chr3:161083380:G:T	LPS	NK	-0.0098130379394253	0.036537754504589	0.583310056459984
B3GALNT1	chr3:161083380:G:T	LPS	CD8T	-0.00254979114951823	0.032691576791107	0.639572574155437
B3GALNT1	chr3:161083380:G:T	LPS	monocyte	-0.0205937446812668	0.0505863350941638	0.522380684967547
B3GALNT1	chr3:161083380:G:T	LPS	B	0.00390855014296087	0.0394709913700339	0.640861718456802
B3GALNT1	chr3:161083380:G:T	LPS	CD4T	0.000815639037026564	0.0436862599004939	0.663763919924528
B3GALNT1	chr3:161083380:G:T	Tcruzi	NK	-0.00850290936783946	0.0372446607019903	0.599469555717541
B3GALNT1	chr3:161083380:G:T	Tcruzi	CD8T	0.0031181258583005	0.0369749676100617	0.649871980471051
B3GALNT1	chr3:161083380:G:T	Tcruzi	monocyte	-0.0176407399857567	0.047324520876099	0.543837108082369
B3GALNT1	chr3:161083380:G:T	Tcruzi	B	0.00810932673227526	0.0395722531468156	0.613106673562897
B3GALNT1	chr3:161083380:G:T	Tcruzi	CD4T	0.0037702848316359	0.0442204454095371	0.647584527797179
B3GALNT1	chr3:161109735:T:C	NI	NK	0.0136953335433142	0.0549419420466012	0.567937907984573
B3GALNT1	chr3:161109735:T:C	NI	CD8T	0.0107893073305756	0.0595303723183195	0.588585223325663
B3GALNT1	chr3:161109735:T:C	NI	monocyte	-0.0198991041777506	0.0754720951906756	0.536059230155214
B3GALNT1	chr3:161109735:T:C	NI	B	0.00673083253882586	0.0578824065458847	0.609230517016446
B3GALNT1	chr3:161109735:T:C	NI	CD4T	0.010873269061557	0.0733617037311235	0.589681826775806
B3GALNT1	chr3:161109735:T:C	IAV	NK	0.00688400519450085	0.0482337381347403	0.599585097154958
B3GALNT1	chr3:161109735:T:C	IAV	CD8T	0.0105624930790166	0.0455936734517811	0.573395202287345
B3GALNT1	chr3:161109735:T:C	IAV	monocyte	-0.0107474916595727	0.0588944857293143	0.588563327644555
B3GALNT1	chr3:161109735:T:C	IAV	B	0.00149696504340889	0.0491624520585264	0.63306115028537
B3GALNT1	chr3:161109735:T:C	IAV	CD4T	0.00351687003364603	0.061409475743861	0.623500107407946
B3GALNT1	chr3:161109735:T:C	LPS	NK	0.00703118500694212	0.0521517357884753	0.597384031013069
B3GALNT1	chr3:161109735:T:C	LPS	CD8T	0.0078196919454116	0.0508646689904568	0.59194468291158
B3GALNT1	chr3:161109735:T:C	LPS	monocyte	-0.0120291388492796	0.0709057241978538	0.578330489444096
B3GALNT1	chr3:161109735:T:C	LPS	B	0.00203363261560969	0.0568813725147096	0.627125829455162
B3GALNT1	chr3:161109735:T:C	LPS	CD4T	0.00527361810417544	0.0678047388131473	0.613793770832361
B3GALNT1	chr3:161109735:T:C	Tcruzi	NK	0.0122860655113405	0.0555457513956048	0.574900151051598
B3GALNT1	chr3:161109735:T:C	Tcruzi	CD8T	0.00998774773490211	0.057208557146163	0.588679708943605
B3GALNT1	chr3:161109735:T:C	Tcruzi	monocyte	-0.0166316985478582	0.0709682068235478	0.567999351925656
B3GALNT1	chr3:161109735:T:C	Tcruzi	B	0.00395204884723416	0.0543897402997121	0.61960832769498
B3GALNT1	chr3:161109735:T:C	Tcruzi	CD4T	0.0119265158877627	0.0696562435023149	0.59027001063585
B3GALNT1	chr3:161110622:C:A	NI	NK	0.002616750325226	0.0596288521508745	0.618074805319122
B3GALNT1	chr3:161110622:C:A	NI	CD8T	0.0106974601666335	0.070140780999906	0.58676458643745
B3GALNT1	chr3:161110622:C:A	NI	monocyte	0.00414314435167422	0.0793135969181158	0.594671300156417
B3GALNT1	chr3:161110622:C:A	NI	B	-0.00821136095900669	0.0685162516021667	0.603150907794378
B3GALNT1	chr3:161110622:C:A	NI	CD4T	0.0224032918832401	0.0904046887111875	0.549882690397359
B3GALNT1	chr3:161110622:C:A	IAV	NK	0.000718737670645766	0.0553185996463732	0.626466945281024
B3GALNT1	chr3:161110622:C:A	IAV	CD8T	0.0040580675317942	0.0516792813894142	0.607424715675264
B3GALNT1	chr3:161110622:C:A	IAV	monocyte	0.000855108314444665	0.0650920106749496	0.628478138946098
B3GALNT1	chr3:161110622:C:A	IAV	B	-0.00751920574825349	0.0590358101403663	0.60067648498489
B3GALNT1	chr3:161110622:C:A	IAV	CD4T	0.0182284454709312	0.0766378322487286	0.561280930071095
B3GALNT1	chr3:161110622:C:A	LPS	NK	0.00264616742492976	0.0601150210941168	0.613988853967269
B3GALNT1	chr3:161110622:C:A	LPS	CD8T	0.00675424062671675	0.0599188325391394	0.593843319782185
B3GALNT1	chr3:161110622:C:A	LPS	monocyte	-0.00879993754508161	0.0812207562154097	0.590937224771471
B3GALNT1	chr3:161110622:C:A	LPS	B	-0.00760085700065095	0.0679397210594103	0.600489836619975
B3GALNT1	chr3:161110622:C:A	LPS	CD4T	0.0188793108517333	0.0839005061840744	0.561312534525062
B3GALNT1	chr3:161110622:C:A	Tcruzi	NK	0.0028838236182117	0.0616029931787019	0.615509946701358
B3GALNT1	chr3:161110622:C:A	Tcruzi	CD8T	0.0133022278960062	0.0687669739310133	0.573277650964573
B3GALNT1	chr3:161110622:C:A	Tcruzi	monocyte	0.0056058351304869	0.0763610729729268	0.606386645898951
B3GALNT1	chr3:161110622:C:A	Tcruzi	B	-0.00848065404240549	0.0653385047730917	0.598743580491987
B3GALNT1	chr3:161110622:C:A	Tcruzi	CD4T	0.0197751039096744	0.0845939908498522	0.560981532037506
B3GALNT2	chr1:235369859:C:T	NI	NK	-0.0510862305445565	0.0737409022177111	0.316961138646072
B3GALNT2	chr1:235369859:C:T	NI	CD8T	-0.0778375670308246	0.0898057190212932	0.261620469324518
B3GALNT2	chr1:235369859:C:T	NI	monocyte	-0.053612901034408	0.0927263493597496	0.347557475093536
B3GALNT2	chr1:235369859:C:T	NI	B	-0.0511818592598978	0.0797628686247093	0.335691838748652
B3GALNT2	chr1:235369859:C:T	NI	CD4T	-0.114927805259785	0.120999189152004	0.228855867286562
B3GALNT2	chr1:235369859:C:T	IAV	NK	-0.0404092602886129	0.0657150625938967	0.342353993656736
B3GALNT2	chr1:235369859:C:T	IAV	CD8T	-0.0472157552702139	0.0646283827506729	0.302413975387539
B3GALNT2	chr1:235369859:C:T	IAV	monocyte	-0.0390372258460574	0.0756117017294158	0.382627115357006
B3GALNT2	chr1:235369859:C:T	IAV	B	-0.0321197011994786	0.0653082213285822	0.3837987037065
B3GALNT2	chr1:235369859:C:T	IAV	CD4T	-0.081770012610135	0.0925041559976173	0.257464790776962
B3GALNT2	chr1:235369859:C:T	LPS	NK	-0.0617731897246418	0.0799403857191066	0.284616423710378
B3GALNT2	chr1:235369859:C:T	LPS	CD8T	-0.0523550022351458	0.0710291194764818	0.300046625575244
B3GALNT2	chr1:235369859:C:T	LPS	monocyte	-0.03954717425636	0.0881826911377051	0.39762919144227
B3GALNT2	chr1:235369859:C:T	LPS	B	-0.0502479462078744	0.0786662741473634	0.334209794754208
B3GALNT2	chr1:235369859:C:T	LPS	CD4T	-0.100113906926387	0.10800171928579	0.240197976278101
B3GALNT2	chr1:235369859:C:T	Tcruzi	NK	-0.0542318994909942	0.076995906069643	0.311345697454
B3GALNT2	chr1:235369859:C:T	Tcruzi	CD8T	-0.0811887271074751	0.091233661626096	0.250054024617983
B3GALNT2	chr1:235369859:C:T	Tcruzi	monocyte	-0.0485180102797733	0.0888398372746665	0.369372669233881
B3GALNT2	chr1:235369859:C:T	Tcruzi	B	-0.0453201169870054	0.0743561728839916	0.345058408863997
B3GALNT2	chr1:235369859:C:T	Tcruzi	CD4T	-0.116891894106925	0.12203441889372	0.225948122078793
B3GALNT2	chr1:235440377:G:C	NI	NK	-0.0772060909788487	0.0998149526495	0.222604636942847
B3GALNT2	chr1:235440377:G:C	NI	CD8T	-0.120491892187595	0.107533320151004	0.138623910047134
B3GALNT2	chr1:235440377:G:C	NI	monocyte	-0.216739683573805	0.153364450568596	0.0721591400445226
B3GALNT2	chr1:235440377:G:C	NI	B	-0.161745797000934	0.123325642733975	0.0920938347837362
B3GALNT2	chr1:235440377:G:C	NI	CD4T	-0.175693420701006	0.131207893874905	0.0975511326514921
B3GALNT2	chr1:235440377:G:C	IAV	NK	-0.0815789284102707	0.0948847905223115	0.19636043145782
B3GALNT2	chr1:235440377:G:C	IAV	CD8T	-0.0916001208322885	0.0901211250963423	0.152994300678703
B3GALNT2	chr1:235440377:G:C	IAV	monocyte	-0.182887281339179	0.132732473775646	0.0774702477459369
B3GALNT2	chr1:235440377:G:C	IAV	B	-0.145023921734925	0.111299333970056	0.0900628969267714
B3GALNT2	chr1:235440377:G:C	IAV	CD4T	-0.185875701739083	0.126876215469064	0.0740172654377389
B3GALNT2	chr1:235440377:G:C	LPS	NK	-0.10882123290252	0.103293368821825	0.147108659758753
B3GALNT2	chr1:235440377:G:C	LPS	CD8T	-0.107595918425211	0.0970877419680538	0.13673832145777
B3GALNT2	chr1:235440377:G:C	LPS	monocyte	-0.174629694694693	0.13780742649383	0.101729205020394
B3GALNT2	chr1:235440377:G:C	LPS	B	-0.180811415821661	0.13076051115684	0.0767893881254622
B3GALNT2	chr1:235440377:G:C	LPS	CD4T	-0.206575264919654	0.13940005543205	0.0714636291544491
B3GALNT2	chr1:235440377:G:C	Tcruzi	NK	-0.0899901527636252	0.103240024537957	0.195345863857579
B3GALNT2	chr1:235440377:G:C	Tcruzi	CD8T	-0.117599355215953	0.104535534797947	0.136610081512335
B3GALNT2	chr1:235440377:G:C	Tcruzi	monocyte	-0.207867856828163	0.148413597804822	0.0767615812720511
B3GALNT2	chr1:235440377:G:C	Tcruzi	B	-0.153257262287622	0.116788754571542	0.0919226046296626
B3GALNT2	chr1:235440377:G:C	Tcruzi	CD4T	-0.18705661529768	0.132049898746781	0.0834091442226612
B3GALNT2	chr1:235445410:C:T	NI	NK	-0.0369750923584259	0.0964746505704433	0.358240597551545
B3GALNT2	chr1:235445410:C:T	NI	CD8T	-0.15110065228062	0.13133192425282	0.130466551653616
B3GALNT2	chr1:235445410:C:T	NI	monocyte	-0.155963533793341	0.144452944430543	0.147512809356392
B3GALNT2	chr1:235445410:C:T	NI	B	0.00434844306615398	0.112182100268523	0.502798544761403
B3GALNT2	chr1:235445410:C:T	NI	CD4T	-0.193134072880263	0.15482865833796	0.114933315786041
B3GALNT2	chr1:235445410:C:T	IAV	NK	-0.033733548699586	0.0907022039580906	0.360504866968255
B3GALNT2	chr1:235445410:C:T	IAV	CD8T	-0.0531342578809587	0.0857939761542856	0.277802802824079
B3GALNT2	chr1:235445410:C:T	IAV	monocyte	-0.154653047993494	0.136193001756526	0.130841073605339
B3GALNT2	chr1:235445410:C:T	IAV	B	-0.00584965373370759	0.0960145119636861	0.468766930384451
B3GALNT2	chr1:235445410:C:T	IAV	CD4T	-0.16500775994165	0.136170634411344	0.120017660977828
B3GALNT2	chr1:235445410:C:T	LPS	NK	-0.0400177983737296	0.0966199085099295	0.346160810451336
B3GALNT2	chr1:235445410:C:T	LPS	CD8T	-0.072454454346659	0.0942937524260506	0.234910095100168
B3GALNT2	chr1:235445410:C:T	LPS	monocyte	-0.206236846298791	0.173367064195144	0.113836599973081
B3GALNT2	chr1:235445410:C:T	LPS	B	-0.0210693924845811	0.105021967354684	0.423112230478484
B3GALNT2	chr1:235445410:C:T	LPS	CD4T	-0.13224020010187	0.12472647645703	0.162208974940751
B3GALNT2	chr1:235445410:C:T	Tcruzi	NK	-0.0258174751372448	0.10035323653417	0.395760718193842
B3GALNT2	chr1:235445410:C:T	Tcruzi	CD8T	-0.108658016777168	0.108464103296323	0.17361925352351
B3GALNT2	chr1:235445410:C:T	Tcruzi	monocyte	-0.199276921033155	0.165732580514372	0.115228311247001
B3GALNT2	chr1:235445410:C:T	Tcruzi	B	-0.0194503050972855	0.0998493397556669	0.425866713409193
B3GALNT2	chr1:235445410:C:T	Tcruzi	CD4T	-0.172057621061596	0.141480873145017	0.123920171378315
B3GALNT2	chr1:235466486:A:G	NI	NK	-0.0849352979457701	0.0899991941770468	0.16724502582248
B3GALNT2	chr1:235466486:A:G	NI	CD8T	-0.279071535164959	0.086181287147083	0.000590831118135404
B3GALNT2	chr1:235466486:A:G	NI	monocyte	-0.524687345680669	0.105865000512471	9.83018159095295e-08
B3GALNT2	chr1:235466486:A:G	NI	B	-0.304422076638432	0.0926123772330166	0.000514932304447324
B3GALNT2	chr1:235466486:A:G	NI	CD4T	-0.340842865026599	0.0923034429376043	0.000158939804036695
B3GALNT2	chr1:235466486:A:G	IAV	NK	-0.180480461724366	0.0833223010880772	0.0136260807008461
B3GALNT2	chr1:235466486:A:G	IAV	CD8T	-0.13786162056944	0.0803541607390592	0.044751767659433
B3GALNT2	chr1:235466486:A:G	IAV	monocyte	-0.4325298758526	0.0960838766250969	9.08317897230226e-07
B3GALNT2	chr1:235466486:A:G	IAV	B	-0.325421430032459	0.0903542948129555	4.52262977018725e-05
B3GALNT2	chr1:235466486:A:G	IAV	CD4T	-0.334867925647121	0.0853473617528047	4.90243461478412e-05
B3GALNT2	chr1:235466486:A:G	LPS	NK	-0.155699363634333	0.0860133197310521	0.0359628926978713
B3GALNT2	chr1:235466486:A:G	LPS	CD8T	-0.216216846915032	0.08038505871506	0.00418804695503838
B3GALNT2	chr1:235466486:A:G	LPS	monocyte	-0.493212313558519	0.108307779408147	1.04688140034614e-06
B3GALNT2	chr1:235466486:A:G	LPS	B	-0.299026761828137	0.0905619800227464	0.000629362624826935
B3GALNT2	chr1:235466486:A:G	LPS	CD4T	-0.388432680583373	0.0914265454181831	7.67820540747977e-06
B3GALNT2	chr1:235466486:A:G	Tcruzi	NK	-0.133495185907073	0.0889653339684342	0.0669329403101583
B3GALNT2	chr1:235466486:A:G	Tcruzi	CD8T	-0.262807587049214	0.0833406995568767	0.000837012251923452
B3GALNT2	chr1:235466486:A:G	Tcruzi	monocyte	-0.501020209636404	0.101183163884206	1.35658731026389e-07
B3GALNT2	chr1:235466486:A:G	Tcruzi	B	-0.298553942301475	0.0870339035477143	0.000290650857379227
B3GALNT2	chr1:235466486:A:G	Tcruzi	CD4T	-0.335410548857207	0.0899058577336009	0.00013861705017626
B3GALNT2	chr1:235534559:G:A	NI	NK	-0.0527831361491654	0.0945490295054811	0.357322713077036
B3GALNT2	chr1:235534559:G:A	NI	CD8T	-0.0878446285257415	0.116183493973383	0.291538763220818
B3GALNT2	chr1:235534559:G:A	NI	monocyte	-0.0627535652306132	0.122724225045276	0.368096061802812
B3GALNT2	chr1:235534559:G:A	NI	B	-0.100219496912047	0.130541605348891	0.276061131881427
B3GALNT2	chr1:235534559:G:A	NI	CD4T	-0.113734628538758	0.142899352375015	0.275432597821567
B3GALNT2	chr1:235534559:G:A	IAV	NK	-0.058430983237148	0.0931958411171871	0.333090758498366
B3GALNT2	chr1:235534559:G:A	IAV	CD8T	-0.0561570625164485	0.0863852245639118	0.32387151673064
B3GALNT2	chr1:235534559:G:A	IAV	monocyte	-0.0249514973476956	0.0973361535302198	0.461898754314189
B3GALNT2	chr1:235534559:G:A	IAV	B	-0.0900761416125191	0.118497679585937	0.273374095490129
B3GALNT2	chr1:235534559:G:A	IAV	CD4T	-0.102521611287041	0.12730215053763	0.273085693094835
B3GALNT2	chr1:235534559:G:A	LPS	NK	-0.0685109543245025	0.102551742249156	0.31672535711602
B3GALNT2	chr1:235534559:G:A	LPS	CD8T	-0.0653288712731044	0.0960348732178461	0.313801799415079
B3GALNT2	chr1:235534559:G:A	LPS	monocyte	-0.0449924285163581	0.117511710920623	0.41792191950958
B3GALNT2	chr1:235534559:G:A	LPS	B	-0.086121533137447	0.118091214875923	0.292939773618237
B3GALNT2	chr1:235534559:G:A	LPS	CD4T	-0.128083282874807	0.151865654313234	0.254190818444984
B3GALNT2	chr1:235534559:G:A	Tcruzi	NK	-0.0755962565651508	0.109523253815615	0.307982853874162
B3GALNT2	chr1:235534559:G:A	Tcruzi	CD8T	-0.0922528020542778	0.117477846129754	0.277850946427791
B3GALNT2	chr1:235534559:G:A	Tcruzi	monocyte	-0.0540600794749209	0.116055522513469	0.394459488462566
B3GALNT2	chr1:235534559:G:A	Tcruzi	B	-0.110567393228552	0.139027082149389	0.255724117743419
B3GALNT2	chr1:235534559:G:A	Tcruzi	CD4T	-0.117273260694719	0.142442831612403	0.266528618235269
B3GALNT2	chr1:235548052:T:C	NI	NK	0.054772716891698	0.0734686231725749	0.327191601616321
B3GALNT2	chr1:235548052:T:C	NI	CD8T	0.0312464552642738	0.0608284057600928	0.418864648146371
B3GALNT2	chr1:235548052:T:C	NI	monocyte	0.0448820615340116	0.0769267654747241	0.37624153526486
B3GALNT2	chr1:235548052:T:C	NI	B	0.0395794135095478	0.0656456941688589	0.388183168933155
B3GALNT2	chr1:235548052:T:C	NI	CD4T	0.0287445995393466	0.0706520398152217	0.448914103851778
B3GALNT2	chr1:235548052:T:C	IAV	NK	0.0427614187297344	0.0614566288347379	0.350577573249328
B3GALNT2	chr1:235548052:T:C	IAV	CD8T	0.031880226971835	0.051896145890472	0.382157350343569
B3GALNT2	chr1:235548052:T:C	IAV	monocyte	0.0357441286880483	0.0641644508821243	0.405622800002548
B3GALNT2	chr1:235548052:T:C	IAV	B	0.0392330341756498	0.060878489832589	0.370412955841375
B3GALNT2	chr1:235548052:T:C	IAV	CD4T	0.0352236339852773	0.0637888992566144	0.408791351660971
B3GALNT2	chr1:235548052:T:C	LPS	NK	0.0464635146914646	0.0656356787876499	0.343837166878927
B3GALNT2	chr1:235548052:T:C	LPS	CD8T	0.0359397056289793	0.0571163634538385	0.375965074330798
B3GALNT2	chr1:235548052:T:C	LPS	monocyte	0.0414534394124458	0.0753195927483501	0.397655430603391
B3GALNT2	chr1:235548052:T:C	LPS	B	0.0451552104433261	0.0685388725703292	0.363263929311013
B3GALNT2	chr1:235548052:T:C	LPS	CD4T	0.0347089819503899	0.0680179066345947	0.419042944840194
B3GALNT2	chr1:235548052:T:C	Tcruzi	NK	0.0500295720051107	0.0695661471095171	0.340616975541369
B3GALNT2	chr1:235548052:T:C	Tcruzi	CD8T	0.0419177649771949	0.0637930557719084	0.370226172921783
B3GALNT2	chr1:235548052:T:C	Tcruzi	monocyte	0.033848516725322	0.0697247513878354	0.426689828466926
B3GALNT2	chr1:235548052:T:C	Tcruzi	B	0.0403885866400807	0.0637465423351825	0.37556013324049
B3GALNT2	chr1:235548052:T:C	Tcruzi	CD4T	0.0296646299691967	0.0671079356849781	0.442980137519999
B3GALNT2	chr1:235568578:T:C	NI	NK	0.0043280125492708	0.0460621613142781	0.618050091493129
B3GALNT2	chr1:235568578:T:C	NI	CD8T	0.00649061620333282	0.0497226014182263	0.606729832432922
B3GALNT2	chr1:235568578:T:C	NI	monocyte	0.00781848989100717	0.0594725886082528	0.57358555576635
B3GALNT2	chr1:235568578:T:C	NI	B	-0.0200570197095588	0.0551128103110183	0.525491175359657
B3GALNT2	chr1:235568578:T:C	NI	CD4T	0.00131082039208678	0.0571996814413807	0.627841238111976
B3GALNT2	chr1:235568578:T:C	IAV	NK	-0.0135995114509324	0.0489995160054983	0.56099824427951
B3GALNT2	chr1:235568578:T:C	IAV	CD8T	0.000469719631321585	0.0395419243620919	0.63832181127426
B3GALNT2	chr1:235568578:T:C	IAV	monocyte	0.0291237830001612	0.0649039728321274	0.488896836816046
B3GALNT2	chr1:235568578:T:C	IAV	B	-0.0132295692295751	0.0466935389279908	0.551140920325159
B3GALNT2	chr1:235568578:T:C	IAV	CD4T	0.0123324565123051	0.0534777527134726	0.576993825295959
B3GALNT2	chr1:235568578:T:C	LPS	NK	-0.00100385065601671	0.0452374343288758	0.629769828713418
B3GALNT2	chr1:235568578:T:C	LPS	CD8T	0.000224505471096776	0.0430687005175968	0.63650457966109
B3GALNT2	chr1:235568578:T:C	LPS	monocyte	0.0267836055645393	0.0675920196686073	0.499911264424291
B3GALNT2	chr1:235568578:T:C	LPS	B	-0.0253663048343326	0.0592619086223048	0.498375738184465
B3GALNT2	chr1:235568578:T:C	LPS	CD4T	-0.00328909137841526	0.0541003162253127	0.620557415211946
B3GALNT2	chr1:235568578:T:C	Tcruzi	NK	-0.00419012186860313	0.0470280199205558	0.613991510206424
B3GALNT2	chr1:235568578:T:C	Tcruzi	CD8T	0.00130900151062468	0.0468487827932813	0.63324637243764
B3GALNT2	chr1:235568578:T:C	Tcruzi	monocyte	0.00690194082973945	0.0566242547433988	0.592869883680827
B3GALNT2	chr1:235568578:T:C	Tcruzi	B	-0.0268277903714992	0.0590283754175133	0.489758395837587
B3GALNT2	chr1:235568578:T:C	Tcruzi	CD4T	-0.00410209685227616	0.0546758026835888	0.618441213861316
B3GALNT2	chr1:235597917:C:T	NI	NK	-0.0551946920023866	0.0877403415113451	0.367198914966429
B3GALNT2	chr1:235597917:C:T	NI	CD8T	-0.0611378081486432	0.0950855266930634	0.367506135880455
B3GALNT2	chr1:235597917:C:T	NI	monocyte	-0.051126720276439	0.103046126176295	0.40366133812947
B3GALNT2	chr1:235597917:C:T	NI	B	-0.0250748199794614	0.0782400723208836	0.480497551573499
B3GALNT2	chr1:235597917:C:T	NI	CD4T	-0.0566169894781339	0.103514491792788	0.399377826255101
B3GALNT2	chr1:235597917:C:T	IAV	NK	-0.0556605294700387	0.0859007688308344	0.356110278289492
B3GALNT2	chr1:235597917:C:T	IAV	CD8T	-0.0487049291444467	0.0766490648693447	0.363291013672953
B3GALNT2	chr1:235597917:C:T	IAV	monocyte	-0.0341452791371628	0.0818859195550777	0.451253256069989
B3GALNT2	chr1:235597917:C:T	IAV	B	-0.0376718552126422	0.0753707384163035	0.419670962078623
B3GALNT2	chr1:235597917:C:T	IAV	CD4T	-0.060254007604033	0.0963794644760942	0.375029563457801
B3GALNT2	chr1:235597917:C:T	LPS	NK	-0.0546994858081504	0.086843121406235	0.363869622554565
B3GALNT2	chr1:235597917:C:T	LPS	CD8T	-0.0644345985655983	0.0937590900898796	0.338349109055276
B3GALNT2	chr1:235597917:C:T	LPS	monocyte	-0.0390346741571757	0.0965664726148695	0.445611671071793
B3GALNT2	chr1:235597917:C:T	LPS	B	-0.0341655890639482	0.0802939616189731	0.443102650240645
B3GALNT2	chr1:235597917:C:T	LPS	CD4T	-0.0644991657588241	0.104335075031503	0.374693913854494
B3GALNT2	chr1:235597917:C:T	Tcruzi	NK	-0.0521296513181174	0.086435679186249	0.37793629251226
B3GALNT2	chr1:235597917:C:T	Tcruzi	CD8T	-0.0589662185152281	0.0919612885791623	0.366558412976565
B3GALNT2	chr1:235597917:C:T	Tcruzi	monocyte	-0.0412771349417296	0.0957233982456071	0.443194026234564
B3GALNT2	chr1:235597917:C:T	Tcruzi	B	-0.025543549435701	0.0750079489866548	0.473153792068299
B3GALNT2	chr1:235597917:C:T	Tcruzi	CD4T	-0.0533292066244742	0.0981886918792752	0.405224188620492
B3GALNT2	chr1:235598688:G:C	NI	NK	-0.0157484037498963	0.0647800082264658	0.544226529472716
B3GALNT2	chr1:235598688:G:C	NI	CD8T	-0.0125125656351581	0.0698673030109606	0.565197201458209
B3GALNT2	chr1:235598688:G:C	NI	monocyte	-0.00411281526587966	0.082443861765269	0.582147550890209
B3GALNT2	chr1:235598688:G:C	NI	B	-0.0422196962242572	0.0888800398587041	0.456704902932706
B3GALNT2	chr1:235598688:G:C	NI	CD4T	0.0190967452366205	0.0906464026580185	0.554303508882104
B3GALNT2	chr1:235598688:G:C	IAV	NK	-0.0140759182707202	0.0599967682460596	0.546435605954867
B3GALNT2	chr1:235598688:G:C	IAV	CD8T	-0.0134078963304263	0.0556530329577107	0.545707205338074
B3GALNT2	chr1:235598688:G:C	IAV	monocyte	0.00222275309097805	0.0688784389999961	0.617752532717255
B3GALNT2	chr1:235598688:G:C	IAV	B	-0.0310542087353148	0.071930143404852	0.474731676035657
B3GALNT2	chr1:235598688:G:C	IAV	CD4T	-0.00304840607819331	0.0705661269521426	0.60428154131632
B3GALNT2	chr1:235598688:G:C	LPS	NK	-0.0132477972882008	0.0636223946295279	0.550370215515137
B3GALNT2	chr1:235598688:G:C	LPS	CD8T	-0.0127128898194153	0.0615401668120992	0.552551283047128
B3GALNT2	chr1:235598688:G:C	LPS	monocyte	0.0018856834097869	0.082485198400097	0.609044142581028
B3GALNT2	chr1:235598688:G:C	LPS	B	-0.0381979087170231	0.0840925696599681	0.462749318093379
B3GALNT2	chr1:235598688:G:C	LPS	CD4T	-0.00103581121312644	0.0773610821520282	0.609017674590956
B3GALNT2	chr1:235598688:G:C	Tcruzi	NK	-0.0124330845942791	0.0650018273612673	0.557371223455878
B3GALNT2	chr1:235598688:G:C	Tcruzi	CD8T	-0.0146271554489186	0.0683178769522655	0.55307196519758
B3GALNT2	chr1:235598688:G:C	Tcruzi	monocyte	-0.010597594855803	0.0802506347743796	0.574130280908838
B3GALNT2	chr1:235598688:G:C	Tcruzi	B	-0.0427570821323672	0.0874943690576913	0.447458799541037
B3GALNT2	chr1:235598688:G:C	Tcruzi	CD4T	0.000353661790724819	0.0781759253681093	0.616035617643555
B3GALT6	chr1:1147418:G:A	NI	NK	-0.00507217401613315	0.0392673038335875	0.612806689358758
B3GALT6	chr1:1147418:G:A	NI	CD8T	-0.0116751556323058	0.0446155264713992	0.574536335834966
B3GALT6	chr1:1147418:G:A	NI	monocyte	-0.0233337341089891	0.0573029429410845	0.495357274305328
B3GALT6	chr1:1147418:G:A	NI	B	0.00879879686393885	0.0457036861211704	0.60923180307956
B3GALT6	chr1:1147418:G:A	NI	CD4T	-0.0170034233298017	0.0555071450765197	0.550534409223972
B3GALT6	chr1:1147418:G:A	IAV	NK	-0.00892020812426066	0.0375978833156078	0.581956839229875
B3GALT6	chr1:1147418:G:A	IAV	CD8T	-0.0102826957003342	0.0354887026228284	0.565744700704431
B3GALT6	chr1:1147418:G:A	IAV	monocyte	-0.0177242314746328	0.0466276529789101	0.533926587946563
B3GALT6	chr1:1147418:G:A	IAV	B	0.00611213204513806	0.0392912433128587	0.62008596420655
B3GALT6	chr1:1147418:G:A	IAV	CD4T	-0.0170222624420107	0.0479617844209857	0.546034402128776
B3GALT6	chr1:1147418:G:A	LPS	NK	-0.00719799057124087	0.0398928696477729	0.593388705734835
B3GALT6	chr1:1147418:G:A	LPS	CD8T	-0.00914123228493303	0.0387647850922624	0.576843350574712
B3GALT6	chr1:1147418:G:A	LPS	monocyte	-0.0212875193141364	0.0555164106877399	0.518693535311957
B3GALT6	chr1:1147418:G:A	LPS	B	0.0134281054635407	0.0488312035521364	0.5771950609775
B3GALT6	chr1:1147418:G:A	LPS	CD4T	-0.0136626410086009	0.0503053616627584	0.566831849631557
B3GALT6	chr1:1147418:G:A	Tcruzi	NK	-0.00783413927867386	0.0411960119376233	0.593819623344366
B3GALT6	chr1:1147418:G:A	Tcruzi	CD8T	-0.00998381534238119	0.0425096084494419	0.580283412182831
B3GALT6	chr1:1147418:G:A	Tcruzi	monocyte	-0.0218266810953297	0.0545675964208642	0.521705630366965
B3GALT6	chr1:1147418:G:A	Tcruzi	B	0.00491385829278426	0.0418858891996	0.629277060872073
B3GALT6	chr1:1147418:G:A	Tcruzi	CD4T	-0.0113687983034876	0.050349365445603	0.582712999891514
B3GALT6	chr1:1157209:G:A	NI	NK	0.0162029384430281	0.0511603740169494	0.549537442155736
B3GALT6	chr1:1157209:G:A	NI	CD8T	0.0180114908408474	0.0570797559730892	0.551569828291805
B3GALT6	chr1:1157209:G:A	NI	monocyte	-0.0137443392754737	0.0643326807545001	0.558174614833654
B3GALT6	chr1:1157209:G:A	NI	B	-0.00381437567116642	0.0519386050912653	0.630977731192215
B3GALT6	chr1:1157209:G:A	NI	CD4T	0.0053358578554107	0.0634964899983001	0.611660329211127
B3GALT6	chr1:1157209:G:A	IAV	NK	0.0133142947858337	0.0465938061344958	0.559536804164635
B3GALT6	chr1:1157209:G:A	IAV	CD8T	0.0189841892411701	0.0486922900934457	0.522619259397794
B3GALT6	chr1:1157209:G:A	IAV	monocyte	-0.010134462812874	0.0532954764736402	0.592981031821858
B3GALT6	chr1:1157209:G:A	IAV	B	-2.41919017066367e-05	0.0446947395631881	0.647442447287965
B3GALT6	chr1:1157209:G:A	IAV	CD4T	0.00332207711103897	0.0531219899579918	0.626548515674744
B3GALT6	chr1:1157209:G:A	LPS	NK	0.0118105754065973	0.0488282556009431	0.56823241926849
B3GALT6	chr1:1157209:G:A	LPS	CD8T	0.0144449841781078	0.0489229377185715	0.552695586061842
B3GALT6	chr1:1157209:G:A	LPS	monocyte	0.000676274923715505	0.0612171808916061	0.633686207995232
B3GALT6	chr1:1157209:G:A	LPS	B	-0.00352426307217246	0.0516373059347748	0.627320601854656
B3GALT6	chr1:1157209:G:A	LPS	CD4T	0.00179538570956536	0.0586163367182063	0.630587042270731
B3GALT6	chr1:1157209:G:A	Tcruzi	NK	0.0106292895244159	0.0494659254415261	0.578769119789187
B3GALT6	chr1:1157209:G:A	Tcruzi	CD8T	0.0200246309609959	0.0570998723862448	0.537888602605528
B3GALT6	chr1:1157209:G:A	Tcruzi	monocyte	-0.00993937022093718	0.060524728014437	0.595063485399286
B3GALT6	chr1:1157209:G:A	Tcruzi	B	-0.000424108682767664	0.0487703409270128	0.6463193155015
B3GALT6	chr1:1157209:G:A	Tcruzi	CD4T	0.000974160241754034	0.0597183698742567	0.636838902461812
B3GALT6	chr1:1170341:C:T	NI	NK	0.00851277011273639	0.0560728974947296	0.588714169644903
B3GALT6	chr1:1170341:C:T	NI	CD8T	0.00706017332624932	0.0632551408347854	0.60033028280683
B3GALT6	chr1:1170341:C:T	NI	monocyte	0.027487992421431	0.0812382470078931	0.501365621685006
B3GALT6	chr1:1170341:C:T	NI	B	-0.00873419133849506	0.0631575243521679	0.599739130181823
B3GALT6	chr1:1170341:C:T	NI	CD4T	0.00758537122622111	0.0773939837852521	0.596365604492858
B3GALT6	chr1:1170341:C:T	IAV	NK	0.00852287516043684	0.0522919647205244	0.585190207907789
B3GALT6	chr1:1170341:C:T	IAV	CD8T	0.00668503864547489	0.0479984422070122	0.592333767574582
B3GALT6	chr1:1170341:C:T	IAV	monocyte	0.0208945684555293	0.0660219189815216	0.533838592396541
B3GALT6	chr1:1170341:C:T	IAV	B	-0.0121108211917271	0.0575351123756819	0.577488404644702
B3GALT6	chr1:1170341:C:T	IAV	CD4T	0.0070905493462816	0.0650840589763748	0.601302533583383
B3GALT6	chr1:1170341:C:T	LPS	NK	0.0121513508546222	0.0579635706375317	0.567217112458153
B3GALT6	chr1:1170341:C:T	LPS	CD8T	0.00213977604234502	0.0544317196788938	0.615263928569368
B3GALT6	chr1:1170341:C:T	LPS	monocyte	0.0226694243230576	0.0771805589339923	0.528616315263495
B3GALT6	chr1:1170341:C:T	LPS	B	-0.00936328074840154	0.0633379946619423	0.592594306048344
B3GALT6	chr1:1170341:C:T	LPS	CD4T	0.00924235201805886	0.0723541487881039	0.591771668570536
B3GALT6	chr1:1170341:C:T	Tcruzi	NK	0.0114617739716599	0.058886969596371	0.574474560016401
B3GALT6	chr1:1170341:C:T	Tcruzi	CD8T	0.00856906329095857	0.061147045587849	0.590723444461636
B3GALT6	chr1:1170341:C:T	Tcruzi	monocyte	0.0248442096743097	0.0770146305615029	0.527056973550782
B3GALT6	chr1:1170341:C:T	Tcruzi	B	-0.00611886164127711	0.0589794186237825	0.608198306981393
B3GALT6	chr1:1170341:C:T	Tcruzi	CD4T	0.00558442149197322	0.072585955939672	0.608540232629709
B3GALT6	chr1:1173931:G:A	NI	NK	0.0207071128171232	0.0444323346038056	0.497802046157778
B3GALT6	chr1:1173931:G:A	NI	CD8T	0.0126528593436488	0.0419636029387257	0.554890283084489
B3GALT6	chr1:1173931:G:A	NI	monocyte	0.0238731633820035	0.0532218585436222	0.471181750122919
B3GALT6	chr1:1173931:G:A	NI	B	0.0286540623483554	0.0515283803523907	0.462818653112819
B3GALT6	chr1:1173931:G:A	NI	CD4T	0.00250181612432114	0.049003035178106	0.620512932242138
B3GALT6	chr1:1173931:G:A	IAV	NK	0.0088496015567535	0.0356200182129819	0.567860269285646
B3GALT6	chr1:1173931:G:A	IAV	CD8T	0.00848534103878194	0.0330315498436317	0.566724539010409
B3GALT6	chr1:1173931:G:A	IAV	monocyte	0.0156801083198073	0.0428575922212892	0.530967166419988
B3GALT6	chr1:1173931:G:A	IAV	B	0.0246204911942891	0.0454159329515988	0.466263013514284
B3GALT6	chr1:1173931:G:A	IAV	CD4T	0.000818352028864618	0.0410966680677843	0.637496747003466
B3GALT6	chr1:1173931:G:A	LPS	NK	0.00851509473146315	0.0379565323688838	0.570045114908025
B3GALT6	chr1:1173931:G:A	LPS	CD8T	0.00936584987967508	0.0363437508100404	0.562385430612077
B3GALT6	chr1:1173931:G:A	LPS	monocyte	0.0192241709051802	0.050129207507979	0.512327763563612
B3GALT6	chr1:1173931:G:A	LPS	B	0.0271376277314308	0.0501038734960988	0.464027832535541
B3GALT6	chr1:1173931:G:A	LPS	CD4T	-0.00523544555000343	0.0465961858386183	0.626526022743107
B3GALT6	chr1:1173931:G:A	Tcruzi	NK	0.0118300209280976	0.0399506082009616	0.552264635771605
B3GALT6	chr1:1173931:G:A	Tcruzi	CD8T	0.0137451291777536	0.0410286740617811	0.542947700643353
B3GALT6	chr1:1173931:G:A	Tcruzi	monocyte	0.0094387046285806	0.0469311982402966	0.571723312244526
B3GALT6	chr1:1173931:G:A	Tcruzi	B	0.028642534980656	0.0501931767587618	0.454672500964255
B3GALT6	chr1:1173931:G:A	Tcruzi	CD4T	0.00276797794308448	0.0456290125534175	0.624723999703213
B3GALT6	chr1:1180614:G:A	NI	NK	-0.0220576177254916	0.0383673687796564	0.342174328221011
B3GALT6	chr1:1180614:G:A	NI	CD8T	-0.0606812887638731	0.0524486998875428	0.178395673609563
B3GALT6	chr1:1180614:G:A	NI	monocyte	-0.08255005046208	0.0640585737326002	0.129660897551337
B3GALT6	chr1:1180614:G:A	NI	B	-0.0388448792442017	0.0457310781572866	0.259735382472705
B3GALT6	chr1:1180614:G:A	NI	CD4T	-0.0642000646394763	0.0569849170105594	0.185923295681217
B3GALT6	chr1:1180614:G:A	IAV	NK	-0.0146899129469697	0.0358474278950745	0.391968918815579
B3GALT6	chr1:1180614:G:A	IAV	CD8T	-0.0291083801481743	0.0357450424539763	0.266520223185084
B3GALT6	chr1:1180614:G:A	IAV	monocyte	-0.0466846695875865	0.0466994940256848	0.217766456819859
B3GALT6	chr1:1180614:G:A	IAV	B	-0.0260170097042152	0.0387493481043329	0.31246598946548
B3GALT6	chr1:1180614:G:A	IAV	CD4T	-0.0344850138593945	0.0415709191952512	0.269694116852413
B3GALT6	chr1:1180614:G:A	LPS	NK	-0.0186325093625743	0.0382780396350522	0.366632410195462
B3GALT6	chr1:1180614:G:A	LPS	CD8T	-0.0433669970970322	0.0421359782451318	0.207357929813462
B3GALT6	chr1:1180614:G:A	LPS	monocyte	-0.0428504950496478	0.0492100831445954	0.252195024143268
B3GALT6	chr1:1180614:G:A	LPS	B	-0.0293446886850292	0.0427046757218228	0.307390255177716
B3GALT6	chr1:1180614:G:A	LPS	CD4T	-0.0332059950184006	0.0445557783754902	0.291587419959494
B3GALT6	chr1:1180614:G:A	Tcruzi	NK	-0.0233817215672798	0.0398977949620088	0.337459743240294
B3GALT6	chr1:1180614:G:A	Tcruzi	CD8T	-0.0452568691272521	0.0437844745701513	0.211966266353941
B3GALT6	chr1:1180614:G:A	Tcruzi	monocyte	-0.0645372552837817	0.0565757757061325	0.183615657967881
B3GALT6	chr1:1180614:G:A	Tcruzi	B	-0.0197144882190152	0.0400142572853563	0.365057555371473
B3GALT6	chr1:1180614:G:A	Tcruzi	CD4T	-0.0533832684107418	0.0507113530118942	0.209605519141073
B3GALT6	chr1:1197692:C:T	NI	NK	-0.0193118245368803	0.0690779512091504	0.467546499811347
B3GALT6	chr1:1197692:C:T	NI	CD8T	-0.056042737559846	0.0859508184580302	0.346649693075445
B3GALT6	chr1:1197692:C:T	NI	monocyte	-0.0958605187840342	0.122201079323599	0.269698289834297
B3GALT6	chr1:1197692:C:T	NI	B	-0.0544049475953311	0.087671855031079	0.354470749170131
B3GALT6	chr1:1197692:C:T	NI	CD4T	-0.091872773762467	0.118835767008874	0.296954928584942
B3GALT6	chr1:1197692:C:T	IAV	NK	-0.0110006917177808	0.0647290240620091	0.498700913997197
B3GALT6	chr1:1197692:C:T	IAV	CD8T	-0.0357705203960311	0.0642228975714438	0.37721453555933
B3GALT6	chr1:1197692:C:T	IAV	monocyte	-0.0415687409131973	0.0794725152816139	0.385614083355318
B3GALT6	chr1:1197692:C:T	IAV	B	-0.0358656588489343	0.070805238615878	0.393457206247639
B3GALT6	chr1:1197692:C:T	IAV	CD4T	-0.0668885825769046	0.0923867168092158	0.321928448585843
B3GALT6	chr1:1197692:C:T	LPS	NK	-0.0144936351008975	0.0697220821152547	0.483881380484239
B3GALT6	chr1:1197692:C:T	LPS	CD8T	-0.0454628662821404	0.0735557512458682	0.354698293082293
B3GALT6	chr1:1197692:C:T	LPS	monocyte	-0.0665250746396968	0.10061122672973	0.33404268734959
B3GALT6	chr1:1197692:C:T	LPS	B	-0.0470529200856917	0.0827864752878952	0.370649574886795
B3GALT6	chr1:1197692:C:T	LPS	CD4T	-0.0830801392775566	0.107621335516982	0.301682392529208
B3GALT6	chr1:1197692:C:T	Tcruzi	NK	-0.0207605871201565	0.0714769335351105	0.462503156532424
B3GALT6	chr1:1197692:C:T	Tcruzi	CD8T	-0.0646003023545752	0.0898884039992263	0.319660791292355
B3GALT6	chr1:1197692:C:T	Tcruzi	monocyte	-0.0793753752782474	0.108725253459381	0.310567147250006
B3GALT6	chr1:1197692:C:T	Tcruzi	B	-0.0480385367382022	0.0809303322387824	0.36300220707329
B3GALT6	chr1:1197692:C:T	Tcruzi	CD4T	-0.089034134561166	0.113894600631883	0.297286462678377
B3GALT6	chr1:1208678:C:T	NI	NK	-0.0209404322403627	0.0536519758395587	0.508314197677526
B3GALT6	chr1:1208678:C:T	NI	CD8T	-0.0277406042444232	0.0624125583716918	0.490641995814839
B3GALT6	chr1:1208678:C:T	NI	monocyte	-0.0113504502281519	0.0658791673975596	0.554384781089984
B3GALT6	chr1:1208678:C:T	NI	B	-0.0212179865941418	0.058732686485647	0.519088270005296
B3GALT6	chr1:1208678:C:T	NI	CD4T	-0.0345965342803052	0.0769364481014923	0.479820625956118
B3GALT6	chr1:1208678:C:T	IAV	NK	-0.0198833520039667	0.0502158888915253	0.506125070815726
B3GALT6	chr1:1208678:C:T	IAV	CD8T	-0.0156713865203621	0.0447988079658446	0.520752581895886
B3GALT6	chr1:1208678:C:T	IAV	monocyte	-0.0172276737311883	0.0566815586603016	0.539029990558701
B3GALT6	chr1:1208678:C:T	IAV	B	-0.0134111036238876	0.0486633440162474	0.545682173813717
B3GALT6	chr1:1208678:C:T	IAV	CD4T	-0.022930815326972	0.0609433610775005	0.513658759905081
B3GALT6	chr1:1208678:C:T	LPS	NK	-0.0219295613910029	0.0544808602334146	0.499426781407406
B3GALT6	chr1:1208678:C:T	LPS	CD8T	-0.0201557646041571	0.0519091054487466	0.504301619075679
B3GALT6	chr1:1208678:C:T	LPS	monocyte	-0.0207655224827346	0.067388737243115	0.524362777397459
B3GALT6	chr1:1208678:C:T	LPS	B	-0.0186497330671237	0.0571154880714707	0.525502360338157
B3GALT6	chr1:1208678:C:T	LPS	CD4T	-0.026906177726823	0.0680779533417581	0.503260119910347
B3GALT6	chr1:1208678:C:T	Tcruzi	NK	-0.0301089355318247	0.0621264109051687	0.470299567155054
B3GALT6	chr1:1208678:C:T	Tcruzi	CD8T	-0.026488039774119	0.0598034300123911	0.48895567297573
B3GALT6	chr1:1208678:C:T	Tcruzi	monocyte	-0.0161710533285046	0.0636302100299246	0.548689906943855
B3GALT6	chr1:1208678:C:T	Tcruzi	B	-0.0195285578217507	0.0553088214891689	0.519454417699846
B3GALT6	chr1:1208678:C:T	Tcruzi	CD4T	-0.0318017338431917	0.0717167790338149	0.489400478370223
B3GALT6	chr1:1251618:G:A	NI	NK	-0.0541906957989111	0.0555244175096572	0.15467825356816
B3GALT6	chr1:1251618:G:A	NI	CD8T	-0.1400291763148	0.060294626860126	0.00739189329854539
B3GALT6	chr1:1251618:G:A	NI	monocyte	-0.0959085137366128	0.0670213471507693	0.0715756621101851
B3GALT6	chr1:1251618:G:A	NI	B	-0.129228819005617	0.0650862026833028	0.0155612559816187
B3GALT6	chr1:1251618:G:A	NI	CD4T	-0.22997604958948	0.0819394075060358	0.0016426107490799
B3GALT6	chr1:1251618:G:A	IAV	NK	-0.0492426105322074	0.0523896289648361	0.162283565592598
B3GALT6	chr1:1251618:G:A	IAV	CD8T	-0.0713022239784227	0.0486070825296611	0.0644183933519288
B3GALT6	chr1:1251618:G:A	IAV	monocyte	-0.0971040621614174	0.0620144001292358	0.0470966289614251
B3GALT6	chr1:1251618:G:A	IAV	B	-0.0794954676452417	0.0550527751539219	0.0675261533006772
B3GALT6	chr1:1251618:G:A	IAV	CD4T	-0.153716964945846	0.0597607038269416	0.00436889561247156
B3GALT6	chr1:1251618:G:A	LPS	NK	-0.0692758293372867	0.0553291801512873	0.098299872273285
B3GALT6	chr1:1251618:G:A	LPS	CD8T	-0.0837767426963312	0.0518496634810964	0.0525849661855528
B3GALT6	chr1:1251618:G:A	LPS	monocyte	-0.0925732186257187	0.0663442860174426	0.0759947082534228
B3GALT6	chr1:1251618:G:A	LPS	B	-0.114493236627045	0.0621211733160647	0.0263085494333247
B3GALT6	chr1:1251618:G:A	LPS	CD4T	-0.183901937918684	0.0667593910030799	0.00257385082047346
B3GALT6	chr1:1251618:G:A	Tcruzi	NK	-0.0644000804916254	0.0571630471668127	0.122009857277219
B3GALT6	chr1:1251618:G:A	Tcruzi	CD8T	-0.122854146289728	0.0564195743768919	0.0128427992539448
B3GALT6	chr1:1251618:G:A	Tcruzi	monocyte	-0.099336038215048	0.066161288403536	0.0604924740420102
B3GALT6	chr1:1251618:G:A	Tcruzi	B	-0.124554869944302	0.0622997666137917	0.0145307695088186
B3GALT6	chr1:1251618:G:A	Tcruzi	CD4T	-0.202074159435375	0.0723565140229974	0.00204557661046112
B3GALT6	chr1:1284395:C:T	NI	NK	0.01643513226593	0.0382347883275853	0.485359897359993
B3GALT6	chr1:1284395:C:T	NI	CD8T	0.0192662947879885	0.0407967550403301	0.471312476385646
B3GALT6	chr1:1284395:C:T	NI	monocyte	0.0110723545996918	0.0462683344673548	0.52720548867377
B3GALT6	chr1:1284395:C:T	NI	B	0.0355133564301031	0.0510246599367792	0.390993896813615
B3GALT6	chr1:1284395:C:T	NI	CD4T	0.0182080469970696	0.0479563505526281	0.491983131845114
B3GALT6	chr1:1284395:C:T	IAV	NK	0.0189233969723187	0.037699840921456	0.461070426100986
B3GALT6	chr1:1284395:C:T	IAV	CD8T	0.0167305400377997	0.0341971708993815	0.463855408095458
B3GALT6	chr1:1284395:C:T	IAV	monocyte	0.00688829298807945	0.0387278447422692	0.568984751192567
B3GALT6	chr1:1284395:C:T	IAV	B	0.0267354616774475	0.0423664967632909	0.41301762852434
B3GALT6	chr1:1284395:C:T	IAV	CD4T	0.0230614823996454	0.0426611505935472	0.451212246856407
B3GALT6	chr1:1284395:C:T	LPS	NK	0.0140526556338015	0.0375222457639353	0.496539911960878
B3GALT6	chr1:1284395:C:T	LPS	CD8T	0.0184411550354687	0.0368998642218076	0.457295646770305
B3GALT6	chr1:1284395:C:T	LPS	monocyte	0.0155363906941221	0.0462226186099407	0.509942476683623
B3GALT6	chr1:1284395:C:T	LPS	B	0.035221877397514	0.0506707012520149	0.386828621421396
B3GALT6	chr1:1284395:C:T	LPS	CD4T	0.0200050054760581	0.0443072830792557	0.475339500353885
B3GALT6	chr1:1284395:C:T	Tcruzi	NK	0.00882990187840684	0.0382037863074138	0.53967534469667
B3GALT6	chr1:1284395:C:T	Tcruzi	CD8T	0.0305837555211066	0.0468553372461909	0.406397039389921
B3GALT6	chr1:1284395:C:T	Tcruzi	monocyte	0.0014822594421019	0.0448025538297798	0.60385990063977
B3GALT6	chr1:1284395:C:T	Tcruzi	B	0.0483266391928011	0.0666190912094518	0.347452124084397
B3GALT6	chr1:1284395:C:T	Tcruzi	CD4T	0.0166296414527441	0.0447351700263519	0.500103768039209
B3GALT6	chr1:1332244:C:T	NI	NK	-0.0193239284063327	0.0565992520890871	0.536662444339555
B3GALT6	chr1:1332244:C:T	NI	CD8T	-0.0102897653886907	0.0563670756674455	0.588152876052992
B3GALT6	chr1:1332244:C:T	NI	monocyte	-0.0062012746450341	0.0663538722204672	0.588997690127405
B3GALT6	chr1:1332244:C:T	NI	B	0.00448547351109498	0.0552499865505667	0.624606695108831
B3GALT6	chr1:1332244:C:T	NI	CD4T	-0.00439267046081782	0.0672975504630723	0.61373140399951
B3GALT6	chr1:1332244:C:T	IAV	NK	-0.0200588874960389	0.0550061782557476	0.527233439219342
B3GALT6	chr1:1332244:C:T	IAV	CD8T	-0.00401343549164505	0.0425154879689325	0.610834078965637
B3GALT6	chr1:1332244:C:T	IAV	monocyte	-0.0124448783034286	0.0590386996165045	0.580109098407109
B3GALT6	chr1:1332244:C:T	IAV	B	0.00773795304335198	0.0498098873127988	0.603723179897639
B3GALT6	chr1:1332244:C:T	IAV	CD4T	-0.000508351169424623	0.0566057692649971	0.63679118453419
B3GALT6	chr1:1332244:C:T	LPS	NK	-0.0164399044681963	0.0548341386940752	0.546269064807722
B3GALT6	chr1:1332244:C:T	LPS	CD8T	-0.00381034471567616	0.0483472062459772	0.610991980990504
B3GALT6	chr1:1332244:C:T	LPS	monocyte	-0.0104615848301403	0.066624021181833	0.582869557257367
B3GALT6	chr1:1332244:C:T	LPS	B	0.00826847180025719	0.0568659958061287	0.601874266645334
B3GALT6	chr1:1332244:C:T	LPS	CD4T	-0.00540013352457335	0.062224098547392	0.611948178139278
B3GALT6	chr1:1332244:C:T	Tcruzi	NK	-0.0185402206411091	0.0571972555207774	0.540994260272876
B3GALT6	chr1:1332244:C:T	Tcruzi	CD8T	-0.00774162600754235	0.0534968606689604	0.596803452890119
B3GALT6	chr1:1332244:C:T	Tcruzi	monocyte	-0.000295824693514878	0.0636187219663175	0.632424002095284
B3GALT6	chr1:1332244:C:T	Tcruzi	B	0.00303308241561715	0.0520821874147136	0.628998148775586
B3GALT6	chr1:1332244:C:T	Tcruzi	CD4T	-0.00803741866526609	0.0636914806633389	0.603940282112108
B3GAT1	chr11:134281476:T:C	NI	NK	-0.0408504630948776	0.0630161263429789	0.338280298738081
B3GAT1	chr11:134281476:T:C	NI	CD8T	-0.069028523951441	0.080358010167113	0.26454830937656
B3GAT1	chr11:134281476:T:C	NI	monocyte	0.0629184596030911	0.0570909057760605	0.182075560611113
B3GAT1	chr11:134281476:T:C	NI	B	0.00251050192668745	0.0430477367435195	0.520820010670687
B3GAT1	chr11:134281476:T:C	NI	CD4T	-0.0134987002404655	0.0676971036725215	0.495164655702473
B3GAT1	chr11:134281476:T:C	IAV	NK	-0.0185328618090949	0.0529122734637437	0.44157194274945
B3GAT1	chr11:134281476:T:C	IAV	CD8T	-0.0354346709340213	0.0554619931668497	0.339634572779645
B3GAT1	chr11:134281476:T:C	IAV	monocyte	0.00949781020463135	0.044668654994394	0.456952142782057
B3GAT1	chr11:134281476:T:C	IAV	B	0.0265075269172997	0.0406244502568554	0.328362557854983
B3GAT1	chr11:134281476:T:C	IAV	CD4T	0.0052007058440829	0.0595346844528221	0.538265306768149
B3GAT1	chr11:134281476:T:C	LPS	NK	-0.0193751561078295	0.0559909140870199	0.44182808497763
B3GAT1	chr11:134281476:T:C	LPS	CD8T	-0.0497646426268904	0.0655551959528355	0.297344829043452
B3GAT1	chr11:134281476:T:C	LPS	monocyte	0.0794135902522765	0.0668041331106262	0.160393738046954
B3GAT1	chr11:134281476:T:C	LPS	B	0.0239824229262495	0.041533456692496	0.351199238444151
B3GAT1	chr11:134281476:T:C	LPS	CD4T	-0.0106744279818845	0.0630352608413854	0.509762546353479
B3GAT1	chr11:134281476:T:C	Tcruzi	NK	-0.0447177834498752	0.0674184753478164	0.331511268259935
B3GAT1	chr11:134281476:T:C	Tcruzi	CD8T	-0.0478105724599711	0.0658819946626956	0.313661303438067
B3GAT1	chr11:134281476:T:C	Tcruzi	monocyte	0.0361819172396947	0.0484741188563099	0.294852715742711
B3GAT1	chr11:134281476:T:C	Tcruzi	B	0.0338833669768143	0.040374743063986	0.27253388375008
B3GAT1	chr11:134281476:T:C	Tcruzi	CD4T	-0.0150475232762402	0.0637328261734407	0.485549154310617
B3GAT1	chr11:134287705:C:T	NI	NK	-0.0348479257454757	0.0542146624551595	0.355711563010491
B3GAT1	chr11:134287705:C:T	NI	CD8T	-0.0567940677940112	0.0677588236594141	0.290293236041957
B3GAT1	chr11:134287705:C:T	NI	monocyte	-0.0225013744876337	0.0493173414141513	0.413244778546552
B3GAT1	chr11:134287705:C:T	NI	B	-0.0275999160359181	0.0430865786722319	0.359348113892682
B3GAT1	chr11:134287705:C:T	NI	CD4T	-0.0564944023210435	0.0744845306361798	0.314528834706685
B3GAT1	chr11:134287705:C:T	IAV	NK	-0.0204895392826982	0.0461873021251103	0.418131064717467
B3GAT1	chr11:134287705:C:T	IAV	CD8T	-0.0394364008868974	0.0524203176537373	0.311849398351419
B3GAT1	chr11:134287705:C:T	IAV	monocyte	0.00389399119551769	0.043567926058997	0.590567347673416
B3GAT1	chr11:134287705:C:T	IAV	B	-0.0342760399891359	0.0425736742733469	0.307240071792906
B3GAT1	chr11:134287705:C:T	IAV	CD4T	-0.0403159283486157	0.0598404214083674	0.346959019335958
B3GAT1	chr11:134287705:C:T	LPS	NK	-0.0234658290473611	0.0498341197297391	0.405185281092193
B3GAT1	chr11:134287705:C:T	LPS	CD8T	-0.0546089918929545	0.0651245118696782	0.276403601096038
B3GAT1	chr11:134287705:C:T	LPS	monocyte	-0.00825206493199332	0.0489700380329483	0.513088619320639
B3GAT1	chr11:134287705:C:T	LPS	B	-0.0350677104791249	0.0444978864126188	0.312912297170004
B3GAT1	chr11:134287705:C:T	LPS	CD4T	-0.0582967662685051	0.072650160594613	0.300967418239608
B3GAT1	chr11:134287705:C:T	Tcruzi	NK	-0.0275439786746947	0.0526001677988877	0.391561321667049
B3GAT1	chr11:134287705:C:T	Tcruzi	CD8T	-0.0504346668996937	0.062149882535046	0.298891032621609
B3GAT1	chr11:134287705:C:T	Tcruzi	monocyte	-0.0273742700278431	0.0497860725864913	0.394768861102116
B3GAT1	chr11:134287705:C:T	Tcruzi	B	-0.041089852969162	0.0450991069119455	0.277654766327958
B3GAT1	chr11:134287705:C:T	Tcruzi	CD4T	-0.0566989573218196	0.0717448717876762	0.308098567474048
B3GAT1	chr11:134297331:A:T	NI	NK	0.020764051668678	0.030090282446444	0.389057833435836
B3GAT1	chr11:134297331:A:T	NI	CD8T	0.0243321474629581	0.0317836109669454	0.369322111294511
B3GAT1	chr11:134297331:A:T	NI	monocyte	-0.00259652206231754	0.0246774997675851	0.596017278848421
B3GAT1	chr11:134297331:A:T	NI	B	0.0282683988786095	0.0291203651071585	0.310332299969667
B3GAT1	chr11:134297331:A:T	NI	CD4T	0.0277359057895921	0.0377029139858904	0.366803007695939
B3GAT1	chr11:134297331:A:T	IAV	NK	0.0123919294491673	0.0245902015141604	0.450600738615247
B3GAT1	chr11:134297331:A:T	IAV	CD8T	0.0148711110453374	0.0240104002794442	0.412469822001618
B3GAT1	chr11:134297331:A:T	IAV	monocyte	0.00546661934788811	0.0207019526009756	0.547253470321001
B3GAT1	chr11:134297331:A:T	IAV	B	0.0243275300903484	0.0257603750734331	0.314814620346453
B3GAT1	chr11:134297331:A:T	IAV	CD4T	0.0127850646283076	0.0284918062699814	0.465784931311264
B3GAT1	chr11:134297331:A:T	LPS	NK	0.0111879476591158	0.0261972300596326	0.466226734088218
B3GAT1	chr11:134297331:A:T	LPS	CD8T	0.0156062825927151	0.0260703746599441	0.412722671379176
B3GAT1	chr11:134297331:A:T	LPS	monocyte	-0.00810861995943241	0.0266108939509839	0.531022838496137
B3GAT1	chr11:134297331:A:T	LPS	B	0.0164972591039497	0.0222624688238097	0.372139939886369
B3GAT1	chr11:134297331:A:T	LPS	CD4T	0.015852957675951	0.0314559824206999	0.446148684307211
B3GAT1	chr11:134297331:A:T	Tcruzi	NK	0.0200318383224621	0.030541764336116	0.398782350276291
B3GAT1	chr11:134297331:A:T	Tcruzi	CD8T	0.0233570931316912	0.0308145065222719	0.369207383621375
B3GAT1	chr11:134297331:A:T	Tcruzi	monocyte	0.00377268885288109	0.0224667961804642	0.572912228523805
B3GAT1	chr11:134297331:A:T	Tcruzi	B	0.0182570224145773	0.0209300080868551	0.345084223362493
B3GAT1	chr11:134297331:A:T	Tcruzi	CD4T	0.0202861383216007	0.0327220134934639	0.415300842683542
B3GAT1	chr11:134307311:G:T	NI	NK	-0.00873085349880042	0.0275615817685596	0.583794994939948
B3GAT1	chr11:134307311:G:T	NI	CD8T	-0.0160116009565191	0.0326693287134365	0.530361890606407
B3GAT1	chr11:134307311:G:T	NI	monocyte	-0.00167343980336731	0.0285340432018463	0.644768426679374
B3GAT1	chr11:134307311:G:T	NI	B	-0.014391361156558	0.0263074551087147	0.513011889352498
B3GAT1	chr11:134307311:G:T	NI	CD4T	-0.0253946699053241	0.0451096656058701	0.489777406134539
B3GAT1	chr11:134307311:G:T	IAV	NK	-0.01144605135255	0.0272906984545519	0.55312384462088
B3GAT1	chr11:134307311:G:T	IAV	CD8T	-0.0117028106190344	0.025627952416457	0.539651806400519
B3GAT1	chr11:134307311:G:T	IAV	monocyte	0.00194935264573433	0.022896373361258	0.671906723986485
B3GAT1	chr11:134307311:G:T	IAV	B	-0.0108100330335743	0.0223711822454019	0.533105556592148
B3GAT1	chr11:134307311:G:T	IAV	CD4T	-0.0197461019468694	0.0365989451401046	0.511490027754387
B3GAT1	chr11:134307311:G:T	LPS	NK	-0.0119055054912392	0.0290816361256898	0.550358172670189
B3GAT1	chr11:134307311:G:T	LPS	CD8T	-0.0129752562122342	0.0283155892276702	0.533823391299487
B3GAT1	chr11:134307311:G:T	LPS	monocyte	0.000999460826027326	0.0277789340200527	0.671316902208823
B3GAT1	chr11:134307311:G:T	LPS	B	-0.0148314688635203	0.0262863848707957	0.50153599439506
B3GAT1	chr11:134307311:G:T	LPS	CD4T	-0.0197696247765624	0.0385234668585808	0.516339043813828
B3GAT1	chr11:134307311:G:T	Tcruzi	NK	-0.0127385244208115	0.0304001499145258	0.550474890178709
B3GAT1	chr11:134307311:G:T	Tcruzi	CD8T	-0.017920553096176	0.0333770219067072	0.511247634023851
B3GAT1	chr11:134307311:G:T	Tcruzi	monocyte	0.00879119650898102	0.0293406808881943	0.597611523156277
B3GAT1	chr11:134307311:G:T	Tcruzi	B	-0.0151111334991924	0.0249319599797141	0.491855500900331
B3GAT1	chr11:134307311:G:T	Tcruzi	CD4T	-0.0278298454715959	0.0456279593394896	0.482152104011499
B3GAT1	chr11:134360567:G:T	NI	NK	0.0414644543062907	0.076361193154285	0.365020851156748
B3GAT1	chr11:134360567:G:T	NI	CD8T	0.0528098598599173	0.0856136874227278	0.341625337579286
B3GAT1	chr11:134360567:G:T	NI	monocyte	0.0723115271911648	0.0930404516450857	0.27486035115126
B3GAT1	chr11:134360567:G:T	NI	B	0.0661287060602475	0.0767668015575881	0.262686402535191
B3GAT1	chr11:134360567:G:T	NI	CD4T	0.0533798297626854	0.101131503921404	0.3653692210253
B3GAT1	chr11:134360567:G:T	IAV	NK	0.0390421959417315	0.0710126020452867	0.36206124288232
B3GAT1	chr11:134360567:G:T	IAV	CD8T	0.0393736656313397	0.0666717306657087	0.348154364016513
B3GAT1	chr11:134360567:G:T	IAV	monocyte	0.0420211692112753	0.0713197423263173	0.353017931883721
B3GAT1	chr11:134360567:G:T	IAV	B	0.056670095467356	0.0673758767439874	0.266852242960411
B3GAT1	chr11:134360567:G:T	IAV	CD4T	0.0543683280255362	0.088116788370031	0.340971378563817
B3GAT1	chr11:134360567:G:T	LPS	NK	0.0449337927853486	0.0771579247351002	0.347191840571746
B3GAT1	chr11:134360567:G:T	LPS	CD8T	0.0523678275982893	0.0777942868325582	0.316868302392969
B3GAT1	chr11:134360567:G:T	LPS	monocyte	0.0484235861026612	0.0843375017302027	0.349840035763793
B3GAT1	chr11:134360567:G:T	LPS	B	0.096091793038037	0.0973940713390273	0.209447708662104
B3GAT1	chr11:134360567:G:T	LPS	CD4T	0.0591668134365009	0.0963862033263047	0.338438881019703
B3GAT1	chr11:134360567:G:T	Tcruzi	NK	0.0454934640697278	0.0797813174823502	0.354605538604009
B3GAT1	chr11:134360567:G:T	Tcruzi	CD8T	0.0475922062254359	0.0812907096294177	0.350624471322229
B3GAT1	chr11:134360567:G:T	Tcruzi	monocyte	0.0573650068202524	0.0840154162007536	0.320652833582817
B3GAT1	chr11:134360567:G:T	Tcruzi	B	0.0698756541871166	0.0748247347050752	0.240322280591552
B3GAT1	chr11:134360567:G:T	Tcruzi	CD4T	0.0567022728451752	0.0966800136617884	0.350709961811936
B3GAT1	chr11:134370909:A:C	NI	NK	-0.0315080684138236	0.0537572386824416	0.302657627057908
B3GAT1	chr11:134370909:A:C	NI	CD8T	-0.0103614934961034	0.0508253925039694	0.44477911001473
B3GAT1	chr11:134370909:A:C	NI	monocyte	0.0819684104341547	0.047036278411301	0.0437443047351151
B3GAT1	chr11:134370909:A:C	NI	B	0.0937321627193412	0.0510049536061185	0.0323309238390983
B3GAT1	chr11:134370909:A:C	NI	CD4T	0.00688096040347341	0.0594569855939027	0.455764817229416
B3GAT1	chr11:134370909:A:C	IAV	NK	-0.0236655248844326	0.0486616920787484	0.33843710320122
B3GAT1	chr11:134370909:A:C	IAV	CD8T	-0.0136920194263999	0.0435847504641643	0.400124692592343
B3GAT1	chr11:134370909:A:C	IAV	monocyte	0.0337641934814087	0.0387743009688499	0.1943507253559
B3GAT1	chr11:134370909:A:C	IAV	B	0.0166431808429484	0.0350289666694574	0.307572399965504
B3GAT1	chr11:134370909:A:C	IAV	CD4T	-0.00954607100248593	0.0530158498892763	0.457181529138327
B3GAT1	chr11:134370909:A:C	LPS	NK	-0.028661649347792	0.0530165364763767	0.319696122439681
B3GAT1	chr11:134370909:A:C	LPS	CD8T	-0.0146231112729305	0.047157581976625	0.405971820999268
B3GAT1	chr11:134370909:A:C	LPS	monocyte	0.0586769335436665	0.0461756159288255	0.106147887900937
B3GAT1	chr11:134370909:A:C	LPS	B	0.0506586095176157	0.0376159483269518	0.0934743369086706
B3GAT1	chr11:134370909:A:C	LPS	CD4T	-0.00275581824944316	0.0563513488153995	0.505615062464698
B3GAT1	chr11:134370909:A:C	Tcruzi	NK	-0.0356278285116005	0.0574708217789948	0.29030358002684
B3GAT1	chr11:134370909:A:C	Tcruzi	CD8T	-0.0171777026302089	0.0508181001854822	0.396430838269214
B3GAT1	chr11:134370909:A:C	Tcruzi	monocyte	0.0837700784381701	0.0469865488003796	0.0417519861847834
B3GAT1	chr11:134370909:A:C	Tcruzi	B	0.0526172504013361	0.0338949222473855	0.0670574430425246
B3GAT1	chr11:134370909:A:C	Tcruzi	CD4T	-0.017453478396304	0.0591976721470105	0.415586505117227
B3GAT1	chr11:134373553:C:T	NI	NK	0.00779724199164912	0.0286421100560429	0.621968735113356
B3GAT1	chr11:134373553:C:T	NI	CD8T	0.0106771255343576	0.031462881272435	0.602252225150596
B3GAT1	chr11:134373553:C:T	NI	monocyte	-0.0280978963043698	0.0357051395483109	0.379648807018002
B3GAT1	chr11:134373553:C:T	NI	B	-0.00868032915431014	0.0237177755424628	0.587650312188034
B3GAT1	chr11:134373553:C:T	NI	CD4T	-0.00429557859253932	0.0359994946721671	0.651781874793088
B3GAT1	chr11:134373553:C:T	IAV	NK	0.00318011708967123	0.0251968365224986	0.663286240064494
B3GAT1	chr11:134373553:C:T	IAV	CD8T	0.011229284105086	0.0282134543671663	0.579801217997475
B3GAT1	chr11:134373553:C:T	IAV	monocyte	-0.0162896386587344	0.0269961864194527	0.498967526619315
B3GAT1	chr11:134373553:C:T	IAV	B	0.00326721519618028	0.019825339012574	0.659786391142093
B3GAT1	chr11:134373553:C:T	IAV	CD4T	0.00208195189421999	0.0294761477022118	0.681926645548237
B3GAT1	chr11:134373553:C:T	LPS	NK	0.00317190401736125	0.0270496423892773	0.661029852896903
B3GAT1	chr11:134373553:C:T	LPS	CD8T	0.00748849928382308	0.0270422792086455	0.616000726748131
B3GAT1	chr11:134373553:C:T	LPS	monocyte	-0.0181537564581984	0.0312189037526677	0.493280111613734
B3GAT1	chr11:134373553:C:T	LPS	B	0.00400458475667056	0.0220805796864014	0.650947750803837
B3GAT1	chr11:134373553:C:T	LPS	CD4T	-1.89877122479706e-05	0.0318871855307891	0.691806237190182
B3GAT1	chr11:134373553:C:T	Tcruzi	NK	0.0044407437690436	0.028391981966426	0.652205926876729
B3GAT1	chr11:134373553:C:T	Tcruzi	CD8T	0.0162944652314975	0.036290329818548	0.560643988982783
B3GAT1	chr11:134373553:C:T	Tcruzi	monocyte	-0.0118029998442592	0.0263343757221745	0.541577269610094
B3GAT1	chr11:134373553:C:T	Tcruzi	B	-0.00457018873646933	0.0189955650070593	0.622828727521942
B3GAT1	chr11:134373553:C:T	Tcruzi	CD4T	0.00159178696159214	0.0321420987964227	0.684646666962768
B3GAT1	chr11:134374007:G:T	NI	NK	-0.152195241286875	0.121280916015244	0.0939777241468245
B3GAT1	chr11:134374007:G:T	NI	CD8T	-0.164882153204426	0.122656994516982	0.0896564861668794
B3GAT1	chr11:134374007:G:T	NI	monocyte	-0.110386873159069	0.0877511247138362	0.114909786787856
B3GAT1	chr11:134374007:G:T	NI	B	-0.0117163741623485	0.0677784758002393	0.444219715130649
B3GAT1	chr11:134374007:G:T	NI	CD4T	-0.139982660181207	0.124366661104083	0.138448962306044
B3GAT1	chr11:134374007:G:T	IAV	NK	-0.12085320723989	0.101523495573622	0.111081474963509
B3GAT1	chr11:134374007:G:T	IAV	CD8T	-0.109974012323495	0.0921042692547059	0.111646975354299
B3GAT1	chr11:134374007:G:T	IAV	monocyte	-0.0856231687805762	0.075336229015214	0.14110244046897
B3GAT1	chr11:134374007:G:T	IAV	B	0.030496640094398	0.0694589860620792	0.382210632678307
B3GAT1	chr11:134374007:G:T	IAV	CD4T	-0.126625935139798	0.109908436462654	0.130570764963805
B3GAT1	chr11:134374007:G:T	LPS	NK	-0.129748592869275	0.107466057194871	0.108924351004767
B3GAT1	chr11:134374007:G:T	LPS	CD8T	-0.143469695639036	0.109822825249696	0.0902900993379656
B3GAT1	chr11:134374007:G:T	LPS	monocyte	-0.141399704263724	0.102553488333865	0.0881772094156571
B3GAT1	chr11:134374007:G:T	LPS	B	-0.00840791086926008	0.0664017373303691	0.459021395379924
B3GAT1	chr11:134374007:G:T	LPS	CD4T	-0.157860647809412	0.127716861268189	0.110263855068201
B3GAT1	chr11:134374007:G:T	Tcruzi	NK	-0.160783729076153	0.128964308157678	0.0925073574948564
B3GAT1	chr11:134374007:G:T	Tcruzi	CD8T	-0.14197896207819	0.109980521483551	0.100997187006251
B3GAT1	chr11:134374007:G:T	Tcruzi	monocyte	-0.100763867282788	0.0836192866960376	0.12905468395412
B3GAT1	chr11:134374007:G:T	Tcruzi	B	-0.0141269681335691	0.0596645285439145	0.423155780441972
B3GAT1	chr11:134374007:G:T	Tcruzi	CD4T	-0.148247080089219	0.123560952264538	0.121136858653284
B3GAT1	chr11:134379656:C:T	NI	NK	0.0228786130202807	0.0598999115377383	0.521606335134735
B3GAT1	chr11:134379656:C:T	NI	CD8T	0.0226053875875873	0.0642699404335673	0.534038148247397
B3GAT1	chr11:134379656:C:T	NI	monocyte	0.0194312415671517	0.0605836713671196	0.517106167197956
B3GAT1	chr11:134379656:C:T	NI	B	-0.00190128015612873	0.0478834470474158	0.643693941315467
B3GAT1	chr11:134379656:C:T	NI	CD4T	0.0193014090262108	0.0745023940953131	0.555072488666486
B3GAT1	chr11:134379656:C:T	IAV	NK	0.0220800315142874	0.0561385860299644	0.516632652378291
B3GAT1	chr11:134379656:C:T	IAV	CD8T	0.0193256821301884	0.0510952504333784	0.522648020279317
B3GAT1	chr11:134379656:C:T	IAV	monocyte	0.0325040767808978	0.0724087640787951	0.478339348585111
B3GAT1	chr11:134379656:C:T	IAV	B	0.00334000460536726	0.0414410077469546	0.61863439469074
B3GAT1	chr11:134379656:C:T	IAV	CD4T	0.0191792612438176	0.0640476926806333	0.550661761656239
B3GAT1	chr11:134379656:C:T	LPS	NK	0.022799086109537	0.0596407930154469	0.516516650395313
B3GAT1	chr11:134379656:C:T	LPS	CD8T	0.0204659684623851	0.0564269775189856	0.524688312999423
B3GAT1	chr11:134379656:C:T	LPS	monocyte	0.012558347673873	0.0586520959155946	0.561355014351635
B3GAT1	chr11:134379656:C:T	LPS	B	0.00513641514242254	0.0467297562277524	0.606149977572584
B3GAT1	chr11:134379656:C:T	LPS	CD4T	0.0222678731560268	0.0714243578787996	0.542443885586044
B3GAT1	chr11:134379656:C:T	Tcruzi	NK	0.0240548927566815	0.0624104229454667	0.51843129643835
B3GAT1	chr11:134379656:C:T	Tcruzi	CD8T	0.0192864916772674	0.060306794164545	0.54281156287066
B3GAT1	chr11:134379656:C:T	Tcruzi	monocyte	0.00659139447535619	0.0555554282560923	0.595546541369804
B3GAT1	chr11:134379656:C:T	Tcruzi	B	0.00053139803653808	0.0437092135838516	0.636877556193509
B3GAT1	chr11:134379656:C:T	Tcruzi	CD4T	0.0204575810629747	0.0711564443551131	0.55374140684612
B3GAT1	chr11:134390175:C:A	NI	NK	-0.0188699178295928	0.0414273104171796	0.499693467511324
B3GAT1	chr11:134390175:C:A	NI	CD8T	-0.0193009774386071	0.0420322444333383	0.498330850218404
B3GAT1	chr11:134390175:C:A	NI	monocyte	0.00511739113228416	0.0348786055028492	0.594268236446369
B3GAT1	chr11:134390175:C:A	NI	B	-0.0277110113226971	0.0379602670070959	0.408700338264942
B3GAT1	chr11:134390175:C:A	NI	CD4T	-0.0357033705708526	0.0579006935162167	0.436833093455413
B3GAT1	chr11:134390175:C:A	IAV	NK	-0.0155787320210584	0.0378794877702887	0.514073548437044
B3GAT1	chr11:134390175:C:A	IAV	CD8T	-0.0090941674066154	0.0333068674864197	0.552274263230188
B3GAT1	chr11:134390175:C:A	IAV	monocyte	0.00842933403014805	0.0310059140983398	0.572727527675249
B3GAT1	chr11:134390175:C:A	IAV	B	-0.00702034894762406	0.0274526061204475	0.555611525393997
B3GAT1	chr11:134390175:C:A	IAV	CD4T	-0.0184629944834643	0.043732343346319	0.509237547153522
B3GAT1	chr11:134390175:C:A	LPS	NK	-0.0151194690360532	0.0395473583348936	0.516823306656381
B3GAT1	chr11:134390175:C:A	LPS	CD8T	-0.0158554150329682	0.0374108138841755	0.502896583070594
B3GAT1	chr11:134390175:C:A	LPS	monocyte	-0.0173775630668817	0.0415814478605981	0.5070359063078
B3GAT1	chr11:134390175:C:A	LPS	B	-0.0224918520529562	0.0336224726425195	0.426175477983742
B3GAT1	chr11:134390175:C:A	LPS	CD4T	-0.0168495621879755	0.046274864726673	0.521223133797498
B3GAT1	chr11:134390175:C:A	Tcruzi	NK	-0.0202265480640982	0.0441751570251422	0.497349202485502
B3GAT1	chr11:134390175:C:A	Tcruzi	CD8T	-0.0127098625728591	0.039680061850721	0.536388172121171
B3GAT1	chr11:134390175:C:A	Tcruzi	monocyte	0.0461742692421021	0.0580069579582808	0.329187779859704
B3GAT1	chr11:134390175:C:A	Tcruzi	B	-0.0209597185369376	0.0310855979997144	0.428511008245175
B3GAT1	chr11:134390175:C:A	Tcruzi	CD4T	-0.0250175406212065	0.0499042270488514	0.48383376158161
B3GAT1	chr11:134400109:C:T	NI	NK	-0.370785511229499	0.138940440931026	0.00237820420727253
B3GAT1	chr11:134400109:C:T	NI	CD8T	-0.228461809769777	0.100802295923536	0.0099614268557553
B3GAT1	chr11:134400109:C:T	NI	monocyte	0.0318043304862305	0.0741039353763359	0.33501430561835
B3GAT1	chr11:134400109:C:T	NI	B	-0.00294339267555733	0.0687075828772006	0.484942515730179
B3GAT1	chr11:134400109:C:T	NI	CD4T	-0.156616089567879	0.115451050741624	0.0846094981523173
B3GAT1	chr11:134400109:C:T	IAV	NK	-0.301901845461643	0.117361872205606	0.00288698107704577
B3GAT1	chr11:134400109:C:T	IAV	CD8T	-0.191055282784635	0.0912317112156428	0.0133410092700159
B3GAT1	chr11:134400109:C:T	IAV	monocyte	-0.028482536065723	0.0694051591974668	0.344500903759857
B3GAT1	chr11:134400109:C:T	IAV	B	0.0170713412771692	0.0625432113847239	0.396449738332711
B3GAT1	chr11:134400109:C:T	IAV	CD4T	-0.171529840387918	0.104813347486518	0.0453624323983874
B3GAT1	chr11:134400109:C:T	LPS	NK	-0.36365564324033	0.136810434970895	0.00239443783891824
B3GAT1	chr11:134400109:C:T	LPS	CD8T	-0.218950305703239	0.0974021120431426	0.00892379981784119
B3GAT1	chr11:134400109:C:T	LPS	monocyte	-0.0320233498863244	0.0800587006961958	0.34809890938999
B3GAT1	chr11:134400109:C:T	LPS	B	0.0158184943156617	0.0658326381738051	0.408200587901031
B3GAT1	chr11:134400109:C:T	LPS	CD4T	-0.147042691763282	0.108560593296966	0.0847832584616265
B3GAT1	chr11:134400109:C:T	Tcruzi	NK	-0.327390826959668	0.130134716328082	0.00316004494149658
B3GAT1	chr11:134400109:C:T	Tcruzi	CD8T	-0.21015354424211	0.0979708556621935	0.0141134273989706
B3GAT1	chr11:134400109:C:T	Tcruzi	monocyte	0.0796549733445574	0.075110365425345	0.143663441683377
B3GAT1	chr11:134400109:C:T	Tcruzi	B	0.0324329533431108	0.0568042907316775	0.286723272283838
B3GAT1	chr11:134400109:C:T	Tcruzi	CD4T	-0.173961856672728	0.11067962086804	0.0539802942529264
B3GAT1	chr11:134448334:C:T	NI	NK	0.0231171907286785	0.0337596450758077	0.33825041612077
B3GAT1	chr11:134448334:C:T	NI	CD8T	0.0394897367051242	0.0411033210319216	0.257362279058591
B3GAT1	chr11:134448334:C:T	NI	monocyte	0.00368603357243856	0.0303402291351419	0.526953524508845
B3GAT1	chr11:134448334:C:T	NI	B	0.0228351666451351	0.0275978836137179	0.301251499300504
B3GAT1	chr11:134448334:C:T	NI	CD4T	0.0505961671799133	0.0511002300299725	0.243186279231798
B3GAT1	chr11:134448334:C:T	IAV	NK	0.0199875444961936	0.0309669322863523	0.349631494501891
B3GAT1	chr11:134448334:C:T	IAV	CD8T	0.0266112198381899	0.0316288112699607	0.28625323085865
B3GAT1	chr11:134448334:C:T	IAV	monocyte	0.00224050985102455	0.0261419059353758	0.550850854479554
B3GAT1	chr11:134448334:C:T	IAV	B	0.0297331580749678	0.0287843814910835	0.241419876875698
B3GAT1	chr11:134448334:C:T	IAV	CD4T	0.0511498665933222	0.0491833103039893	0.230657229157903
B3GAT1	chr11:134448334:C:T	LPS	NK	0.0237174536279276	0.0337275194489539	0.326565018139337
B3GAT1	chr11:134448334:C:T	LPS	CD8T	0.0313667815904418	0.0347906372073903	0.267290489300958
B3GAT1	chr11:134448334:C:T	LPS	monocyte	0.00913579842120583	0.0316496694722439	0.475387951703215
B3GAT1	chr11:134448334:C:T	LPS	B	0.0392307197083664	0.0344516283724267	0.213039883175673
B3GAT1	chr11:134448334:C:T	LPS	CD4T	0.0455919472985943	0.0463834454732915	0.247382640877836
B3GAT1	chr11:134448334:C:T	Tcruzi	NK	0.0239722588937477	0.0352095378697906	0.337986902213765
B3GAT1	chr11:134448334:C:T	Tcruzi	CD8T	0.0356517285363079	0.0384925464388526	0.266540842489906
B3GAT1	chr11:134448334:C:T	Tcruzi	monocyte	-0.0063394496107699	0.030743680160318	0.532156360538902
B3GAT1	chr11:134448334:C:T	Tcruzi	B	0.0252616467041891	0.0257601077455754	0.262065497051865
B3GAT1	chr11:134448334:C:T	Tcruzi	CD4T	0.0443798151714091	0.0463077549291929	0.259101895577951
B3GAT1	chr11:134472111:G:A	NI	NK	0.0164960690114164	0.040881892292074	0.370238487959685
B3GAT1	chr11:134472111:G:A	NI	CD8T	0.0502321906890072	0.0482199277929585	0.179029798214909
B3GAT1	chr11:134472111:G:A	NI	monocyte	-0.0216451423648473	0.0410050339417508	0.344367117135095
B3GAT1	chr11:134472111:G:A	NI	B	0.062309478196222	0.0424879824637872	0.103514824292683
B3GAT1	chr11:134472111:G:A	NI	CD4T	0.0719818303668855	0.0617272951570782	0.147301162121403
B3GAT1	chr11:134472111:G:A	IAV	NK	0.00998680134836859	0.0380904026955196	0.417473864397255
B3GAT1	chr11:134472111:G:A	IAV	CD8T	0.0234534359231081	0.0357675504785621	0.286403578229754
B3GAT1	chr11:134472111:G:A	IAV	monocyte	-0.0160462531516781	0.035092475669099	0.37371743778367
B3GAT1	chr11:134472111:G:A	IAV	B	0.0232333657895375	0.0301506015687467	0.251535243643883
B3GAT1	chr11:134472111:G:A	IAV	CD4T	0.0527307495038512	0.0503495347260315	0.177389060420935
B3GAT1	chr11:134472111:G:A	LPS	NK	0.0153048677060635	0.0407762559478214	0.377807148481885
B3GAT1	chr11:134472111:G:A	LPS	CD8T	0.0266392096614183	0.039115807509786	0.277157022071568
B3GAT1	chr11:134472111:G:A	LPS	monocyte	-0.0139551543490587	0.0407351641614091	0.411609511976031
B3GAT1	chr11:134472111:G:A	LPS	B	0.046569673271921	0.0359030985422095	0.131544790777821
B3GAT1	chr11:134472111:G:A	LPS	CD4T	0.0614651870671729	0.0556944050773689	0.163799255752
B3GAT1	chr11:134472111:G:A	Tcruzi	NK	0.0126788246485022	0.042660782261316	0.403614483019683
B3GAT1	chr11:134472111:G:A	Tcruzi	CD8T	0.0391234899164171	0.043991834893104	0.219427334423467
B3GAT1	chr11:134472111:G:A	Tcruzi	monocyte	-0.0237957200942012	0.0398900989395129	0.325579554258158
B3GAT1	chr11:134472111:G:A	Tcruzi	B	0.0579997705202449	0.03753962616805	0.098107063883477
B3GAT1	chr11:134472111:G:A	Tcruzi	CD4T	0.0627550234410552	0.0562294818336759	0.162103759846268
B3GAT1	chr11:134479432:A:T	NI	NK	0.00226395696136659	0.0128568359345143	0.784794422899719
B3GAT1	chr11:134479432:A:T	NI	CD8T	0.00537443026787138	0.0154935082458913	0.74210568020718
B3GAT1	chr11:134479432:A:T	NI	monocyte	0.00213885461298116	0.0145271607340222	0.758516464244702
B3GAT1	chr11:134479432:A:T	NI	B	0.0038765856795026	0.0118705652518791	0.749865083490005
B3GAT1	chr11:134479432:A:T	NI	CD4T	0.027615794822355	0.0417661016459792	0.526602869375164
B3GAT1	chr11:134479432:A:T	IAV	NK	0.00076437082741581	0.0118590021326859	0.807583204307966
B3GAT1	chr11:134479432:A:T	IAV	CD8T	0.00127692658283489	0.0110651167875913	0.794390301403267
B3GAT1	chr11:134479432:A:T	IAV	monocyte	0.00179748831962191	0.0108416958782615	0.789219047581843
B3GAT1	chr11:134479432:A:T	IAV	B	0.00278959039781813	0.0100731072696173	0.762744349137106
B3GAT1	chr11:134479432:A:T	IAV	CD4T	0.00594692219341712	0.0164882679340086	0.737408771823532
B3GAT1	chr11:134479432:A:T	LPS	NK	0.00129024586419614	0.0129366970185823	0.793652970276516
B3GAT1	chr11:134479432:A:T	LPS	CD8T	0.00329127295443082	0.0130659413108175	0.757383096377447
B3GAT1	chr11:134479432:A:T	LPS	monocyte	0.00120738848034375	0.0135982244623829	0.788767016340923
B3GAT1	chr11:134479432:A:T	LPS	B	0.000951485472023715	0.0105027176066129	0.796695602782398
B3GAT1	chr11:134479432:A:T	LPS	CD4T	0.00811395560344328	0.0200965502731161	0.717340253863434
B3GAT1	chr11:134479432:A:T	Tcruzi	NK	0.00256472659689689	0.0135342873287408	0.778945640458143
B3GAT1	chr11:134479432:A:T	Tcruzi	CD8T	0.00475113044698195	0.0146344921683982	0.74490420272039
B3GAT1	chr11:134479432:A:T	Tcruzi	monocyte	0.00488680999848702	0.0144196631577577	0.735007999728903
B3GAT1	chr11:134479432:A:T	Tcruzi	B	0.00172741146337831	0.0094637718337477	0.782584265415854
B3GAT1	chr11:134479432:A:T	Tcruzi	CD4T	0.010667384506879	0.0233860479720567	0.702536444883035
B3GAT1	chr11:134485159:A:G	NI	NK	0.00522588577328492	0.048075127370436	0.552159449807804
B3GAT1	chr11:134485159:A:G	NI	CD8T	0.0012675580757107	0.0518559827217426	0.580773468044405
B3GAT1	chr11:134485159:A:G	NI	monocyte	0.0696491874706855	0.066678288908117	0.221610543214952
B3GAT1	chr11:134485159:A:G	NI	B	-0.000481372978908261	0.0406598532917628	0.590403710636904
B3GAT1	chr11:134485159:A:G	NI	CD4T	-0.0181683472143189	0.0684770597441194	0.518241068805228
B3GAT1	chr11:134485159:A:G	IAV	NK	0.00746803974438616	0.0449588903433496	0.532822794693184
B3GAT1	chr11:134485159:A:G	IAV	CD8T	0.00531718523255061	0.0412551220530628	0.54735397598419
B3GAT1	chr11:134485159:A:G	IAV	monocyte	0.0419306635104211	0.0491735557316179	0.300432696023272
B3GAT1	chr11:134485159:A:G	IAV	B	-0.00364945961668415	0.0369255256958834	0.581826598927391
B3GAT1	chr11:134485159:A:G	IAV	CD4T	-0.00988610093144605	0.0564978489665098	0.55543360711474
B3GAT1	chr11:134485159:A:G	LPS	NK	0.00922292316691042	0.048437074244579	0.515522003113304
B3GAT1	chr11:134485159:A:G	LPS	CD8T	0.0146347247832806	0.0477020107908239	0.481922190915566
B3GAT1	chr11:134485159:A:G	LPS	monocyte	0.0774146775899776	0.0735077039387731	0.214233305863545
B3GAT1	chr11:134485159:A:G	LPS	B	0.0132306123382819	0.0403497836399476	0.474005834057904
B3GAT1	chr11:134485159:A:G	LPS	CD4T	-0.000114136804490721	0.0596649592277474	0.579878396356401
B3GAT1	chr11:134485159:A:G	Tcruzi	NK	0.0116008594979817	0.0507195483012536	0.513634640328276
B3GAT1	chr11:134485159:A:G	Tcruzi	CD8T	0.00335425995162321	0.0500858971506636	0.566828267497563
B3GAT1	chr11:134485159:A:G	Tcruzi	monocyte	0.053471468977723	0.0578186557287198	0.278696212580532
B3GAT1	chr11:134485159:A:G	Tcruzi	B	0.00696835576924358	0.0359948992240018	0.525338618199935
B3GAT1	chr11:134485159:A:G	Tcruzi	CD4T	-0.0151821342257738	0.0637218779195874	0.532515897192131
B3GAT1	chr11:134490439:G:A	NI	NK	-0.00146231763237444	0.0368139290625854	0.652407143834458
B3GAT1	chr11:134490439:G:A	NI	CD8T	-0.0152546044906068	0.0430328087768418	0.561210803103267
B3GAT1	chr11:134490439:G:A	NI	monocyte	-0.0193537795258488	0.0434817056873005	0.496447661018898
B3GAT1	chr11:134490439:G:A	NI	B	-0.00337894320132995	0.031323210620803	0.639724303488845
B3GAT1	chr11:134490439:G:A	NI	CD4T	-0.0363161500529931	0.0662985651926977	0.477414818763409
B3GAT1	chr11:134490439:G:A	IAV	NK	7.66196297029598e-05	0.0344089296929682	0.663468573896418
B3GAT1	chr11:134490439:G:A	IAV	CD8T	-0.00279607034881362	0.0316605939742114	0.635970344108194
B3GAT1	chr11:134490439:G:A	IAV	monocyte	0.00253815980738896	0.035039417867028	0.670180421253297
B3GAT1	chr11:134490439:G:A	IAV	B	-0.00406531582489392	0.0279472367480086	0.629530907217688
B3GAT1	chr11:134490439:G:A	IAV	CD4T	-0.0203428648533875	0.0474355045187374	0.536009514882142
B3GAT1	chr11:134490439:G:A	LPS	NK	-0.00087542077420618	0.0370731030192302	0.650126231459186
B3GAT1	chr11:134490439:G:A	LPS	CD8T	-0.0111807992003568	0.0369433825120106	0.570497918196547
B3GAT1	chr11:134490439:G:A	LPS	monocyte	-0.0137219134908383	0.0413357694682618	0.55253996971584
B3GAT1	chr11:134490439:G:A	LPS	B	0.00268566190742075	0.0314544012935778	0.654808850540297
B3GAT1	chr11:134490439:G:A	LPS	CD4T	-0.0333909187020484	0.0618747429270045	0.48747211835727
B3GAT1	chr11:134490439:G:A	Tcruzi	NK	-0.000171383947374278	0.0386314579376419	0.659654066005424
B3GAT1	chr11:134490439:G:A	Tcruzi	CD8T	-0.0112043361567969	0.0400959965366326	0.58096771618048
B3GAT1	chr11:134490439:G:A	Tcruzi	monocyte	-0.0139096910098003	0.0391815026393027	0.555647748819294
B3GAT1	chr11:134490439:G:A	Tcruzi	B	0.000673840333120056	0.0283169802927986	0.673797635486602
B3GAT1	chr11:134490439:G:A	Tcruzi	CD4T	-0.0297874943671449	0.0585084200969527	0.505502396002603
B3GAT1	chr11:134497081:T:C	NI	NK	0.0290674698557914	0.061443672986321	0.364241833996123
B3GAT1	chr11:134497081:T:C	NI	CD8T	0.0342533379153151	0.0653312483688157	0.347695517047974
B3GAT1	chr11:134497081:T:C	NI	monocyte	0.147722186114279	0.089636840232244	0.0599557654640562
B3GAT1	chr11:134497081:T:C	NI	B	0.0243778999205956	0.0496559752340691	0.359321848343468
B3GAT1	chr11:134497081:T:C	NI	CD4T	0.0377854314641101	0.0793977892939079	0.36243635322501
B3GAT1	chr11:134497081:T:C	IAV	NK	0.0136385674558831	0.055986189688043	0.438238597720076
B3GAT1	chr11:134497081:T:C	IAV	CD8T	0.00772612921939551	0.0520561344997079	0.468727620865929
B3GAT1	chr11:134497081:T:C	IAV	monocyte	0.0602425852071478	0.0553542914413287	0.183787961727668
B3GAT1	chr11:134497081:T:C	IAV	B	0.00662317567473584	0.0444318636847388	0.471030692045829
B3GAT1	chr11:134497081:T:C	IAV	CD4T	0.00806603019848225	0.0685902775931584	0.478504781100958
B3GAT1	chr11:134497081:T:C	LPS	NK	0.0166723040977106	0.0601137960917723	0.425140417056904
B3GAT1	chr11:134497081:T:C	LPS	CD8T	0.0389238416455027	0.0604100636951739	0.305613134592199
B3GAT1	chr11:134497081:T:C	LPS	monocyte	0.0742012421512298	0.0659236525657382	0.173640306209735
B3GAT1	chr11:134497081:T:C	LPS	B	0.0330660573315394	0.0495418941699527	0.302446887673789
B3GAT1	chr11:134497081:T:C	LPS	CD4T	0.0293851807747634	0.0734876185563751	0.386575056105457
B3GAT1	chr11:134497081:T:C	Tcruzi	NK	0.0191147467570038	0.0627547143546772	0.416767475060359
B3GAT1	chr11:134497081:T:C	Tcruzi	CD8T	0.0348305493151883	0.063629956320738	0.339590937277181
B3GAT1	chr11:134497081:T:C	Tcruzi	monocyte	0.111090802662072	0.0763433529686771	0.118350543082413
B3GAT1	chr11:134497081:T:C	Tcruzi	B	0.0217183077729186	0.0437782388899243	0.358578726623541
B3GAT1	chr11:134497081:T:C	Tcruzi	CD4T	0.0290177305351192	0.07423866089656	0.391173564617774
B3GNT2	chr2:62146215:A:G	NI	NK	0.0318355018071175	0.0512820971385432	0.32886992257834
B3GNT2	chr2:62146215:A:G	NI	CD8T	-0.00409661377174268	0.0475607489797463	0.507384925330248
B3GNT2	chr2:62146215:A:G	NI	monocyte	0.0891533554299336	0.0650837914927482	0.0986651998238877
B3GNT2	chr2:62146215:A:G	NI	B	-0.0449505676289897	0.051259302763263	0.235053943378032
B3GNT2	chr2:62146215:A:G	NI	CD4T	-0.00910372201456628	0.0542232123177019	0.464660275322062
B3GNT2	chr2:62146215:A:G	IAV	NK	0.0311787385554295	0.0475403143298224	0.3171336266962
B3GNT2	chr2:62146215:A:G	IAV	CD8T	0.0112449231893117	0.0431540766277	0.461805139744918
B3GNT2	chr2:62146215:A:G	IAV	monocyte	0.0489771130503952	0.0510055747637795	0.21904759169456
B3GNT2	chr2:62146215:A:G	IAV	B	-0.0377567215932107	0.036700126086519	0.202796448975862
B3GNT2	chr2:62146215:A:G	IAV	CD4T	-0.0263428823356285	0.0397022134189034	0.307949691491689
B3GNT2	chr2:62146215:A:G	LPS	NK	0.0319100577561106	0.0515347683578988	0.328909337651522
B3GNT2	chr2:62146215:A:G	LPS	CD8T	-0.000293759714369437	0.0441114105619749	0.534427234316977
B3GNT2	chr2:62146215:A:G	LPS	monocyte	0.0137968886931195	0.0551388935566282	0.443138700459266
B3GNT2	chr2:62146215:A:G	LPS	B	-0.0773859961199565	0.053331805297433	0.120030130348244
B3GNT2	chr2:62146215:A:G	LPS	CD4T	-0.0375663642882595	0.0461923599455677	0.260287629410699
B3GNT2	chr2:62146215:A:G	Tcruzi	NK	0.0392177273206623	0.0560459902566207	0.300751839649559
B3GNT2	chr2:62146215:A:G	Tcruzi	CD8T	-0.00986701436423324	0.0465192996126794	0.463693334828231
B3GNT2	chr2:62146215:A:G	Tcruzi	monocyte	0.0175358422473111	0.0506683272220404	0.407417192765322
B3GNT2	chr2:62146215:A:G	Tcruzi	B	-0.0415702823606244	0.0484493483284844	0.239313568371978
B3GNT2	chr2:62146215:A:G	Tcruzi	CD4T	-0.0572660957588752	0.0579467473829335	0.207616855555449
B3GNT2	chr2:62147251:T:C	NI	NK	0.00957047985213987	0.0489088096084927	0.582873884143079
B3GNT2	chr2:62147251:T:C	NI	CD8T	0.0237172468811474	0.0612608115704538	0.521449347667161
B3GNT2	chr2:62147251:T:C	NI	monocyte	0.00155676163690195	0.0601334974057073	0.611170404790913
B3GNT2	chr2:62147251:T:C	NI	B	-0.0171950930715328	0.0563492805995706	0.55470337723822
B3GNT2	chr2:62147251:T:C	NI	CD4T	0.0272934087704837	0.0716149437744832	0.514079482366594
B3GNT2	chr2:62147251:T:C	IAV	NK	0.00779950791979765	0.0447682310166526	0.589244116484307
B3GNT2	chr2:62147251:T:C	IAV	CD8T	0.00996774530737751	0.0421499767681183	0.569558967314893
B3GNT2	chr2:62147251:T:C	IAV	monocyte	0.00213805442001665	0.0493631119723295	0.62987837612128
B3GNT2	chr2:62147251:T:C	IAV	B	-0.0048976932714066	0.0407635269232057	0.61009938586849
B3GNT2	chr2:62147251:T:C	IAV	CD4T	0.0135670715989265	0.0529607903894838	0.564519071603106
B3GNT2	chr2:62147251:T:C	LPS	NK	0.00504594972796756	0.0479225404588337	0.603914583199443
B3GNT2	chr2:62147251:T:C	LPS	CD8T	0.0124610634091398	0.0480481065081537	0.558485110257554
B3GNT2	chr2:62147251:T:C	LPS	monocyte	0.00599314127559458	0.0615062580109487	0.602215746939131
B3GNT2	chr2:62147251:T:C	LPS	B	-0.0180579788778645	0.053936693378822	0.539121688875509
B3GNT2	chr2:62147251:T:C	LPS	CD4T	0.0167781509590791	0.059966570483015	0.553198199584627
B3GNT2	chr2:62147251:T:C	Tcruzi	NK	0.00746879713284935	0.0498379043034383	0.593933385348172
B3GNT2	chr2:62147251:T:C	Tcruzi	CD8T	0.0191993532861656	0.056049627427661	0.535243240499768
B3GNT2	chr2:62147251:T:C	Tcruzi	monocyte	0.00596364641474437	0.0579193846052274	0.607939507658467
B3GNT2	chr2:62147251:T:C	Tcruzi	B	-0.0179471291762802	0.0548580951393122	0.544879373829189
B3GNT2	chr2:62147251:T:C	Tcruzi	CD4T	0.0225965907331897	0.065125957442621	0.534419639129896
B3GNT2	chr2:62189940:C:T	NI	NK	0.0537201410113887	0.0435571674338048	0.103582046314308
B3GNT2	chr2:62189940:C:T	NI	CD8T	0.0635219767080528	0.0437954627467989	0.0684296965993873
B3GNT2	chr2:62189940:C:T	NI	monocyte	-0.014216505071976	0.0459893976310084	0.385406721538383
B3GNT2	chr2:62189940:C:T	NI	B	0.145477496397787	0.0471221149215373	0.000470850978548138
B3GNT2	chr2:62189940:C:T	NI	CD4T	0.0254834155744024	0.0471992755967233	0.288885425796166
B3GNT2	chr2:62189940:C:T	IAV	NK	0.0387297929907904	0.0397181489099595	0.159429440293958
B3GNT2	chr2:62189940:C:T	IAV	CD8T	0.0487064273409884	0.039555269764491	0.100479282111546
B3GNT2	chr2:62189940:C:T	IAV	monocyte	0.0144434676469301	0.0405116672411477	0.358782354366476
B3GNT2	chr2:62189940:C:T	IAV	B	0.105107157657979	0.0307370897388603	0.000249916474692571
B3GNT2	chr2:62189940:C:T	IAV	CD4T	-0.00546248818519917	0.0357681421084746	0.448118086386675
B3GNT2	chr2:62189940:C:T	LPS	NK	0.0570976824064799	0.0434249545149274	0.0886946134379719
B3GNT2	chr2:62189940:C:T	LPS	CD8T	0.0625952146923483	0.0412252682404709	0.0570283466844487
B3GNT2	chr2:62189940:C:T	LPS	monocyte	0.0277809995879654	0.0498056338582625	0.286710960278355
B3GNT2	chr2:62189940:C:T	LPS	B	0.161362000320359	0.038850931813858	1.94901342614847e-05
B3GNT2	chr2:62189940:C:T	LPS	CD4T	0.0353804133154749	0.0384014594186523	0.176743109238372
B3GNT2	chr2:62189940:C:T	Tcruzi	NK	0.0517680129422687	0.0459170919875101	0.123989244685008
B3GNT2	chr2:62189940:C:T	Tcruzi	CD8T	0.074135170343187	0.0441071637029786	0.0388559952079078
B3GNT2	chr2:62189940:C:T	Tcruzi	monocyte	0.0131504278602119	0.0445949352597354	0.381890911933693
B3GNT2	chr2:62189940:C:T	Tcruzi	B	0.134264026197858	0.0443366484956941	0.000666250428012005
B3GNT2	chr2:62189940:C:T	Tcruzi	CD4T	0.0311759881357385	0.0443540476249005	0.236439019417258
B3GNT2	chr2:62203934:T:C	NI	NK	0.0360120129293168	0.0810955477785968	0.470609986120239
B3GNT2	chr2:62203934:T:C	NI	CD8T	0.0165822036804047	0.0715299954830795	0.552717059151232
B3GNT2	chr2:62203934:T:C	NI	monocyte	-0.00422972316998645	0.0776317396679107	0.581688820736179
B3GNT2	chr2:62203934:T:C	NI	B	-0.0253086483544419	0.0725296653631094	0.507942820124437
B3GNT2	chr2:62203934:T:C	NI	CD4T	-0.0180240845905735	0.0845279396624649	0.549980468556242
B3GNT2	chr2:62203934:T:C	IAV	NK	0.0368072306047951	0.0791614209674484	0.459593102070367
B3GNT2	chr2:62203934:T:C	IAV	CD8T	0.0222170322290686	0.0622091837729786	0.507470325506614
B3GNT2	chr2:62203934:T:C	IAV	monocyte	-0.000185636054219026	0.0643318809287139	0.61824611179643
B3GNT2	chr2:62203934:T:C	IAV	B	-0.01436048720948	0.0544893451033564	0.536084989594184
B3GNT2	chr2:62203934:T:C	IAV	CD4T	-0.0038924263161313	0.0642598257319005	0.60123669353057
B3GNT2	chr2:62203934:T:C	LPS	NK	0.0334413705965754	0.078215282258019	0.474305058825243
B3GNT2	chr2:62203934:T:C	LPS	CD8T	0.020542489645203	0.0662278560834808	0.521973925253896
B3GNT2	chr2:62203934:T:C	LPS	monocyte	0.0043210620991138	0.07938685447532	0.594271208567782
B3GNT2	chr2:62203934:T:C	LPS	B	-0.0194438647635375	0.0642286768806393	0.52038345802519
B3GNT2	chr2:62203934:T:C	LPS	CD4T	-0.00439946989930038	0.0718969554784013	0.597166745807568
B3GNT2	chr2:62203934:T:C	Tcruzi	NK	0.0361002229182166	0.0829367013889977	0.473037426953575
B3GNT2	chr2:62203934:T:C	Tcruzi	CD8T	0.0156596960111577	0.0687941566625788	0.552572720349338
B3GNT2	chr2:62203934:T:C	Tcruzi	monocyte	0.00354199182836177	0.0755769446285686	0.604080771485807
B3GNT2	chr2:62203934:T:C	Tcruzi	B	-0.0320811704673783	0.0767965993075333	0.47888011654075
B3GNT2	chr2:62203934:T:C	Tcruzi	CD4T	-0.0192648738200693	0.0811450125577612	0.549114871661601
B3GNT2	chr2:62257226:T:C	NI	NK	0.000484023956607747	0.0618542955900946	0.588673371183747
B3GNT2	chr2:62257226:T:C	NI	CD8T	0.00244723776038373	0.0666413053910283	0.584912387516752
B3GNT2	chr2:62257226:T:C	NI	monocyte	0.0678487978149049	0.0958894966209009	0.326368792319307
B3GNT2	chr2:62257226:T:C	NI	B	0.0274325285243091	0.0701154036674181	0.463905945868738
B3GNT2	chr2:62257226:T:C	NI	CD4T	-0.0149915875334971	0.0804012949932394	0.535214034754976
B3GNT2	chr2:62257226:T:C	IAV	NK	0.0060883728152409	0.056742097346451	0.558932651969175
B3GNT2	chr2:62257226:T:C	IAV	CD8T	0.00340641634507368	0.0526364985584146	0.574927219376508
B3GNT2	chr2:62257226:T:C	IAV	monocyte	0.0627340083234183	0.0859798121919273	0.329984859210429
B3GNT2	chr2:62257226:T:C	IAV	B	0.00413055776519842	0.0516825155750084	0.56084457895197
B3GNT2	chr2:62257226:T:C	IAV	CD4T	-0.0167452527022864	0.0657824188554319	0.519742580610713
B3GNT2	chr2:62257226:T:C	LPS	NK	0.00553330456695261	0.0615582982308841	0.559246707165099
B3GNT2	chr2:62257226:T:C	LPS	CD8T	0.0160960245733698	0.0624114898129577	0.511961224597956
B3GNT2	chr2:62257226:T:C	LPS	monocyte	0.0918696244373684	0.118438336809926	0.290862870969909
B3GNT2	chr2:62257226:T:C	LPS	B	0.0272421614403753	0.064831965886947	0.450557022905166
B3GNT2	chr2:62257226:T:C	LPS	CD4T	-0.0217030029970863	0.0750469894577567	0.506280406114597
B3GNT2	chr2:62257226:T:C	Tcruzi	NK	0.0116260329921394	0.0649608664274488	0.536707634045696
B3GNT2	chr2:62257226:T:C	Tcruzi	CD8T	0.00235244160409089	0.0641287807834306	0.58372583659262
B3GNT2	chr2:62257226:T:C	Tcruzi	monocyte	0.0719052661678965	0.0975218519678873	0.326632747512751
B3GNT2	chr2:62257226:T:C	Tcruzi	B	0.0222166254975456	0.0640512696394255	0.477017511742931
B3GNT2	chr2:62257226:T:C	Tcruzi	CD4T	-0.0210636105715469	0.0777496835584671	0.513561020375311
B3GNT2	chr2:62280642:T:G	NI	NK	-0.0236484035383113	0.0577790877913946	0.464717245881079
B3GNT2	chr2:62280642:T:G	NI	CD8T	-0.00789325037458958	0.055919051645033	0.55528569756532
B3GNT2	chr2:62280642:T:G	NI	monocyte	0.0710078591860386	0.0824266922402643	0.282031948945204
B3GNT2	chr2:62280642:T:G	NI	B	-0.00800315971500745	0.0545900895533492	0.550634346471469
B3GNT2	chr2:62280642:T:G	NI	CD4T	0.00402278541612222	0.0644983832329682	0.575027127561198
B3GNT2	chr2:62280642:T:G	IAV	NK	-0.0209847188737288	0.0530386463378672	0.470131699312401
B3GNT2	chr2:62280642:T:G	IAV	CD8T	-0.0191572779420962	0.0498499881489749	0.474457786388325
B3GNT2	chr2:62280642:T:G	IAV	monocyte	0.0494959010990932	0.0644190418126279	0.328394793968411
B3GNT2	chr2:62280642:T:G	IAV	B	-0.0228431066848809	0.0474499228983528	0.441175972097299
B3GNT2	chr2:62280642:T:G	IAV	CD4T	0.00795432545131445	0.0509102976104893	0.550230636586437
B3GNT2	chr2:62280642:T:G	LPS	NK	-0.0236648871379681	0.0581126658453321	0.464013283335134
B3GNT2	chr2:62280642:T:G	LPS	CD8T	0.00217262994246929	0.0499235998317057	0.58762201767692
B3GNT2	chr2:62280642:T:G	LPS	monocyte	0.107990292667478	0.114950357349066	0.22146912987607
B3GNT2	chr2:62280642:T:G	LPS	B	-0.00910757718357246	0.0491456920404417	0.537102202031544
B3GNT2	chr2:62280642:T:G	LPS	CD4T	0.000854604236981018	0.0566078139113343	0.589516170878262
B3GNT2	chr2:62280642:T:G	Tcruzi	NK	-0.0304045022465594	0.0635616029042871	0.439103455623953
B3GNT2	chr2:62280642:T:G	Tcruzi	CD8T	-0.0137988079929677	0.0553300786699154	0.520378359724652
B3GNT2	chr2:62280642:T:G	Tcruzi	monocyte	0.0669258758146105	0.0792992873770465	0.301325478019198
B3GNT2	chr2:62280642:T:G	Tcruzi	B	-0.0146242644432697	0.0531537051020592	0.510624439350183
B3GNT2	chr2:62280642:T:G	Tcruzi	CD4T	0.00735613970981421	0.0606680594317214	0.561118658101422
B3GNT2	chr2:62289409:C:A	NI	NK	-0.25848530350709	0.0620326567812344	1.71624944356186e-06
B3GNT2	chr2:62289409:C:A	NI	CD8T	-0.191133032050985	0.0572627875721899	0.000272357415283531
B3GNT2	chr2:62289409:C:A	NI	monocyte	-0.0992828197625954	0.0535781758583359	0.0326982963396585
B3GNT2	chr2:62289409:C:A	NI	B	-0.0597854200083225	0.0580057040311834	0.147776004438178
B3GNT2	chr2:62289409:C:A	NI	CD4T	-0.0602260803825198	0.058944807578869	0.151999903231466
B3GNT2	chr2:62289409:C:A	IAV	NK	-0.186795340839476	0.0520909247339845	0.000149951796690639
B3GNT2	chr2:62289409:C:A	IAV	CD8T	-0.175892334371765	0.0560462561566948	0.000392645182816342
B3GNT2	chr2:62289409:C:A	IAV	monocyte	-0.163360057753091	0.0522596040617613	0.000477404218551247
B3GNT2	chr2:62289409:C:A	IAV	B	-0.022747209296895	0.0359431422476459	0.261842924681241
B3GNT2	chr2:62289409:C:A	IAV	CD4T	-0.0309746190350243	0.0405946856267013	0.221288627049047
B3GNT2	chr2:62289409:C:A	LPS	NK	-0.235035054390567	0.0591786730248603	1.25376070300165e-05
B3GNT2	chr2:62289409:C:A	LPS	CD8T	-0.176382495873506	0.0548740722140024	0.000438403997379155
B3GNT2	chr2:62289409:C:A	LPS	monocyte	-0.110929512758105	0.0613399391481895	0.0354141091218079
B3GNT2	chr2:62289409:C:A	LPS	B	-0.0337465612488495	0.0415138634243362	0.206945924028079
B3GNT2	chr2:62289409:C:A	LPS	CD4T	-0.0864731304951428	0.046051363366878	0.0294648575304802
B3GNT2	chr2:62289409:C:A	Tcruzi	NK	-0.286069012462371	0.0690742903328908	7.28365889046678e-07
B3GNT2	chr2:62289409:C:A	Tcruzi	CD8T	-0.159311623325229	0.05478350266713	0.00196800769985328
B3GNT2	chr2:62289409:C:A	Tcruzi	monocyte	-0.12114089571155	0.0546591390250216	0.0131171472316348
B3GNT2	chr2:62289409:C:A	Tcruzi	B	-0.0534033011344678	0.0551028761294961	0.162516035535464
B3GNT2	chr2:62289409:C:A	Tcruzi	CD4T	-0.053155128183054	0.0555764181522536	0.167431132822759
B3GNT2	chr2:62292900:T:C	NI	NK	0.238118633479975	0.104417792323633	0.00419819597586016
B3GNT2	chr2:62292900:T:C	NI	CD8T	0.231887054990679	0.0961964802364719	0.00432696250571414
B3GNT2	chr2:62292900:T:C	NI	monocyte	0.0397862027215733	0.0882217243124609	0.326629457791769
B3GNT2	chr2:62292900:T:C	NI	B	-0.101239256557584	0.10993080558313	0.176100722420024
B3GNT2	chr2:62292900:T:C	NI	CD4T	0.158425389520133	0.0916335233549395	0.040884184167858
B3GNT2	chr2:62292900:T:C	IAV	NK	0.170098345716145	0.0832140333718653	0.0137865118121781
B3GNT2	chr2:62292900:T:C	IAV	CD8T	0.156277249904571	0.080581077999298	0.017777846530757
B3GNT2	chr2:62292900:T:C	IAV	monocyte	0.0181364352981398	0.0785645274963473	0.406741019635565
B3GNT2	chr2:62292900:T:C	IAV	B	0.00309547004537946	0.0603184109170848	0.472226517712543
B3GNT2	chr2:62292900:T:C	IAV	CD4T	0.161213173513165	0.0683368596921443	0.00841150472433046
B3GNT2	chr2:62292900:T:C	LPS	NK	0.225367492875998	0.0998470380100103	0.00500121447541434
B3GNT2	chr2:62292900:T:C	LPS	CD8T	0.17633258688936	0.0835185226719037	0.0126727106693624
B3GNT2	chr2:62292900:T:C	LPS	monocyte	-0.0245513899228693	0.0986300616864846	0.411213455710771
B3GNT2	chr2:62292900:T:C	LPS	B	0.016683473930427	0.0687146921928721	0.400270552416378
B3GNT2	chr2:62292900:T:C	LPS	CD4T	0.169013104108852	0.0784711906562837	0.0143134869043346
B3GNT2	chr2:62292900:T:C	Tcruzi	NK	0.221915302590788	0.102356411289171	0.00723085781725532
B3GNT2	chr2:62292900:T:C	Tcruzi	CD8T	0.239028209948061	0.0992496423770023	0.00348636549029404
B3GNT2	chr2:62292900:T:C	Tcruzi	monocyte	-0.0508516785660129	0.0953356986178572	0.307612195011979
B3GNT2	chr2:62292900:T:C	Tcruzi	B	-0.0620940329051146	0.0929101917268473	0.262752675871605
B3GNT2	chr2:62292900:T:C	Tcruzi	CD4T	0.145813861845233	0.0869328682960592	0.0463057102436277
B3GNT2	chr2:62298212:A:T	NI	NK	0.153765287577954	0.0577364129165021	0.00211893612595733
B3GNT2	chr2:62298212:A:T	NI	CD8T	0.150483607334661	0.057800870995733	0.00248585327576405
B3GNT2	chr2:62298212:A:T	NI	monocyte	0.205528473337056	0.0561829024056604	5.6211574321033e-05
B3GNT2	chr2:62298212:A:T	NI	B	-0.0617787851115801	0.0619153235913763	0.155629950877344
B3GNT2	chr2:62298212:A:T	NI	CD4T	0.0654806584626337	0.0577889624712656	0.12568509037453
B3GNT2	chr2:62298212:A:T	IAV	NK	0.137026993340921	0.0528847497546321	0.00283426230495861
B3GNT2	chr2:62298212:A:T	IAV	CD8T	0.111953168239777	0.0525434236678611	0.0119265650444164
B3GNT2	chr2:62298212:A:T	IAV	monocyte	0.129820611864445	0.0494580607928606	0.00429914543305626
B3GNT2	chr2:62298212:A:T	IAV	B	0.0127875533464696	0.036378714531363	0.362021891204584
B3GNT2	chr2:62298212:A:T	IAV	CD4T	0.0452448349800799	0.0403493327933499	0.130126097365634
B3GNT2	chr2:62298212:A:T	LPS	NK	0.135743930633307	0.0558149953802959	0.00573843276187173
B3GNT2	chr2:62298212:A:T	LPS	CD8T	0.1129881843417	0.0523302706462163	0.0129056856950955
B3GNT2	chr2:62298212:A:T	LPS	monocyte	0.187952552188755	0.0632471400057818	0.00094310031679841
B3GNT2	chr2:62298212:A:T	LPS	B	-0.0126707602970732	0.0422429616742326	0.385135222705715
B3GNT2	chr2:62298212:A:T	LPS	CD4T	0.00402936060190267	0.0481732665121724	0.458807366728483
B3GNT2	chr2:62298212:A:T	Tcruzi	NK	0.129760623236557	0.0584969742550882	0.0121769385569532
B3GNT2	chr2:62298212:A:T	Tcruzi	CD8T	0.153484783059809	0.0578951794678176	0.00173887096912999
B3GNT2	chr2:62298212:A:T	Tcruzi	monocyte	0.164226000886877	0.0541592627526062	0.00116801133071429
B3GNT2	chr2:62298212:A:T	Tcruzi	B	-0.00825871434166798	0.0530309294226579	0.442504557982398
B3GNT2	chr2:62298212:A:T	Tcruzi	CD4T	0.0212382645893472	0.0551155525746753	0.341017088103427
B3GNT2	chr2:62322767:G:T	NI	NK	-0.248561511507521	0.055058182309024	1.05456737575782e-06
B3GNT2	chr2:62322767:G:T	NI	CD8T	-0.25530897371415	0.0543566169507355	3.67173893622841e-07
B3GNT2	chr2:62322767:G:T	NI	monocyte	-0.0703175451601855	0.0496668940168285	0.0775733248713829
B3GNT2	chr2:62322767:G:T	NI	B	-0.0123004139614364	0.0547904969398695	0.405412275425838
B3GNT2	chr2:62322767:G:T	NI	CD4T	-0.0716815631504808	0.0557386465524763	0.100656291930767
B3GNT2	chr2:62322767:G:T	IAV	NK	-0.171387114162859	0.0476655668243148	0.000253158046013224
B3GNT2	chr2:62322767:G:T	IAV	CD8T	-0.203304807032976	0.0532403798629008	3.54080670221801e-05
B3GNT2	chr2:62322767:G:T	IAV	monocyte	-0.0915144709623457	0.0476380241770602	0.0251783856961504
B3GNT2	chr2:62322767:G:T	IAV	B	-0.0270725223637072	0.0328037519667044	0.203951566948035
B3GNT2	chr2:62322767:G:T	IAV	CD4T	-0.0943351402068367	0.0362490415991462	0.0049732122212649
B3GNT2	chr2:62322767:G:T	LPS	NK	-0.239818403759411	0.0545796043689965	2.57463881447872e-06
B3GNT2	chr2:62322767:G:T	LPS	CD8T	-0.200665850929892	0.051000550723914	5.61375454012358e-05
B3GNT2	chr2:62322767:G:T	LPS	monocyte	-0.0326831535035312	0.0574345035402728	0.282706257636398
B3GNT2	chr2:62322767:G:T	LPS	B	-0.0324920788960014	0.0379076652513303	0.194985102706323
B3GNT2	chr2:62322767:G:T	LPS	CD4T	-0.133874119882756	0.0420548246711177	0.000682052370876152
B3GNT2	chr2:62322767:G:T	Tcruzi	NK	-0.235314366285115	0.0574930767307431	2.30385346285944e-05
B3GNT2	chr2:62322767:G:T	Tcruzi	CD8T	-0.279919947103616	0.0573608637061957	1.34353144165544e-08
B3GNT2	chr2:62322767:G:T	Tcruzi	monocyte	0.00259775046816318	0.0521290050930563	0.485314516738299
B3GNT2	chr2:62322767:G:T	Tcruzi	B	-0.0170399918877527	0.0521186637911349	0.367037744881105
B3GNT2	chr2:62322767:G:T	Tcruzi	CD4T	-0.0741870913385264	0.0528958427614808	0.082419337835946
B3GNT2	chr2:62324509:T:C	NI	NK	0.131657677643728	0.0484896665092518	0.00153033264895195
B3GNT2	chr2:62324509:T:C	NI	CD8T	0.131734399888035	0.0462403750377303	0.00160583166604029
B3GNT2	chr2:62324509:T:C	NI	monocyte	-0.0316813912718421	0.0465321980633594	0.248951019210139
B3GNT2	chr2:62324509:T:C	NI	B	0.0573062919389083	0.0460952631984757	0.10040048960486
B3GNT2	chr2:62324509:T:C	NI	CD4T	0.098071436312937	0.0485060902926937	0.0236415886864358
B3GNT2	chr2:62324509:T:C	IAV	NK	0.10065319989175	0.0424565811434589	0.00718754391188751
B3GNT2	chr2:62324509:T:C	IAV	CD8T	0.106511522504092	0.0436029975538073	0.00407447956950015
B3GNT2	chr2:62324509:T:C	IAV	monocyte	0.0245718878453313	0.0441805271262988	0.29446980065835
B3GNT2	chr2:62324509:T:C	IAV	B	0.033361943951436	0.0304773456458061	0.135060532761415
B3GNT2	chr2:62324509:T:C	IAV	CD4T	0.0645911405608135	0.0352488516868723	0.0365446452593236
B3GNT2	chr2:62324509:T:C	LPS	NK	0.14121062157201	0.0503233120831791	0.000720230076507226
B3GNT2	chr2:62324509:T:C	LPS	CD8T	0.120872179628844	0.0442952439636461	0.00182069022246482
B3GNT2	chr2:62324509:T:C	LPS	monocyte	-0.061644509820713	0.0545478143759416	0.124792360970618
B3GNT2	chr2:62324509:T:C	LPS	B	0.0504503280397524	0.0349487072194306	0.0729579261739512
B3GNT2	chr2:62324509:T:C	LPS	CD4T	0.129230842849715	0.0412457170562732	0.000478193665911282
B3GNT2	chr2:62324509:T:C	Tcruzi	NK	0.145923184561157	0.0532716102911388	0.000980196465164585
B3GNT2	chr2:62324509:T:C	Tcruzi	CD8T	0.130904338002259	0.0456628580911432	0.00134012934104284
B3GNT2	chr2:62324509:T:C	Tcruzi	monocyte	-0.0511399769458166	0.0483739464613808	0.142633312601327
B3GNT2	chr2:62324509:T:C	Tcruzi	B	0.0560473130197107	0.0440202734916933	0.0940456877685471
B3GNT2	chr2:62324509:T:C	Tcruzi	CD4T	0.124392864549137	0.0468179681818436	0.00296104941153508
B3GNT8	chr19:41325720:T:G	NI	NK	0.0259001150635987	0.0596864372906005	0.369054972840541
B3GNT8	chr19:41325720:T:G	NI	CD8T	0.0431630694242962	0.0662956146156316	0.300989252009976
B3GNT8	chr19:41325720:T:G	NI	monocyte	0.025110452750423	0.0762987318122897	0.398554805333823
B3GNT8	chr19:41325720:T:G	NI	B	0.0850513427602913	0.0730633539081824	0.151392201563893
B3GNT8	chr19:41325720:T:G	NI	CD4T	0.0480947187871779	0.0795308642157394	0.311580987809365
B3GNT8	chr19:41325720:T:G	IAV	NK	0.0278922300722906	0.0552422459676844	0.345299823966776
B3GNT8	chr19:41325720:T:G	IAV	CD8T	0.0415456234236089	0.0542101050984588	0.262331279102665
B3GNT8	chr19:41325720:T:G	IAV	monocyte	0.0354371589452567	0.0651354843699054	0.340149344147037
B3GNT8	chr19:41325720:T:G	IAV	B	0.0672190505614482	0.0530984119518191	0.144131492547155
B3GNT8	chr19:41325720:T:G	IAV	CD4T	0.0649651571593675	0.0749859799283918	0.23266759104278
B3GNT8	chr19:41325720:T:G	LPS	NK	0.0338140567549004	0.0590110227595334	0.325230404637897
B3GNT8	chr19:41325720:T:G	LPS	CD8T	0.0209546765525508	0.0574408772889388	0.379946278115216
B3GNT8	chr19:41325720:T:G	LPS	monocyte	0.0381342948242094	0.0758453220301999	0.35139651253439
B3GNT8	chr19:41325720:T:G	LPS	B	0.0266340952009655	0.0552821454753138	0.333065536052096
B3GNT8	chr19:41325720:T:G	LPS	CD4T	0.0526286441828598	0.0749925218809376	0.284610193961573
B3GNT8	chr19:41325720:T:G	Tcruzi	NK	0.0247742811110433	0.0622899816371061	0.378734571513826
B3GNT8	chr19:41325720:T:G	Tcruzi	CD8T	0.0351723684046008	0.0631964704777606	0.326994795633914
B3GNT8	chr19:41325720:T:G	Tcruzi	monocyte	0.0440646729994137	0.0767234961958224	0.329438655456885
B3GNT8	chr19:41325720:T:G	Tcruzi	B	0.0488149472264849	0.0523404951284457	0.220132726093547
B3GNT8	chr19:41325720:T:G	Tcruzi	CD4T	0.0678225771754353	0.0805171614705645	0.243128396607983
B3GNT8	chr19:41326326:G:A	NI	NK	0.0358822436610369	0.0461743319142046	0.323466350203152
B3GNT8	chr19:41326326:G:A	NI	CD8T	0.0342481032890044	0.0462440965285213	0.339413747416852
B3GNT8	chr19:41326326:G:A	NI	monocyte	0.00152942865270815	0.0486809131418387	0.5676493034271
B3GNT8	chr19:41326326:G:A	NI	B	-0.0147317241464059	0.0339596386878477	0.452272764044844
B3GNT8	chr19:41326326:G:A	NI	CD4T	0.0467269883833095	0.0586012924610532	0.316882783172763
B3GNT8	chr19:41326326:G:A	IAV	NK	0.031687391198549	0.0415584728996035	0.329225501067349
B3GNT8	chr19:41326326:G:A	IAV	CD8T	0.0186423038451995	0.033127496744013	0.393455764307146
B3GNT8	chr19:41326326:G:A	IAV	monocyte	0.0056826566294695	0.0401752414299863	0.547961556946602
B3GNT8	chr19:41326326:G:A	IAV	B	-0.0139856582970966	0.0259391944399652	0.416858485957028
B3GNT8	chr19:41326326:G:A	IAV	CD4T	0.0509148077946137	0.0576543861206466	0.290479711990152
B3GNT8	chr19:41326326:G:A	LPS	NK	0.0356981673187074	0.044531593802187	0.309406393853694
B3GNT8	chr19:41326326:G:A	LPS	CD8T	0.0431293869177356	0.047888698528817	0.275401112540345
B3GNT8	chr19:41326326:G:A	LPS	monocyte	0.01799159323181	0.0494871032134905	0.460106111278998
B3GNT8	chr19:41326326:G:A	LPS	B	-0.00668863184510063	0.0318354336670304	0.51852402175995
B3GNT8	chr19:41326326:G:A	LPS	CD4T	0.0576477860896108	0.0629619179665368	0.273585589667177
B3GNT8	chr19:41326326:G:A	Tcruzi	NK	0.0431977072150143	0.0521447089946613	0.301585402522306
B3GNT8	chr19:41326326:G:A	Tcruzi	CD8T	0.0384137892937336	0.0472169546204849	0.314677756390293
B3GNT8	chr19:41326326:G:A	Tcruzi	monocyte	0.000944201284994991	0.0467809380106391	0.582860697903522
B3GNT8	chr19:41326326:G:A	Tcruzi	B	-0.0163939538392041	0.0320817884135406	0.425202085413148
B3GNT8	chr19:41326326:G:A	Tcruzi	CD4T	0.0482435823823825	0.0569988293043002	0.30648271925478
B3GNT8	chr19:41339896:T:C	NI	NK	0.013556059780592	0.0585676840917975	0.550237037931281
B3GNT8	chr19:41339896:T:C	NI	CD8T	-0.00056715125332878	0.063375282267047	0.618586079753797
B3GNT8	chr19:41339896:T:C	NI	monocyte	0.0601897450532861	0.102180278162613	0.385210932205578
B3GNT8	chr19:41339896:T:C	NI	B	-0.00238594007583698	0.0516580388479189	0.615001059556652
B3GNT8	chr19:41339896:T:C	NI	CD4T	0.0146981352715593	0.0787620113615204	0.556944365834831
B3GNT8	chr19:41339896:T:C	IAV	NK	0.0163130364889846	0.0556662330076318	0.530507657245106
B3GNT8	chr19:41339896:T:C	IAV	CD8T	-0.0108514452560699	0.053096142180239	0.573887440234154
B3GNT8	chr19:41339896:T:C	IAV	monocyte	0.0482353979810502	0.0843643944318745	0.416429000678051
B3GNT8	chr19:41339896:T:C	IAV	B	-0.00214839058193676	0.0405444301339619	0.612394833630154
B3GNT8	chr19:41339896:T:C	IAV	CD4T	0.0169281548412083	0.0687483762285548	0.546891553980955
B3GNT8	chr19:41339896:T:C	LPS	NK	0.0250374475544715	0.0658975609441116	0.49591011970822
B3GNT8	chr19:41339896:T:C	LPS	CD8T	0.000450494001509928	0.054465881903368	0.609161462225233
B3GNT8	chr19:41339896:T:C	LPS	monocyte	0.0489680412001509	0.0915268908148217	0.423473953798701
B3GNT8	chr19:41339896:T:C	LPS	B	-0.00284740814931413	0.0511515556357256	0.609280872253719
B3GNT8	chr19:41339896:T:C	LPS	CD4T	0.00959068407895942	0.0722965174807119	0.574795701608193
B3GNT8	chr19:41339896:T:C	Tcruzi	NK	0.00713916685029907	0.058614602354978	0.579287316122929
B3GNT8	chr19:41339896:T:C	Tcruzi	CD8T	-0.00378981787360662	0.0619091067467722	0.615059949825626
B3GNT8	chr19:41339896:T:C	Tcruzi	monocyte	0.0499303680179522	0.0911340174677562	0.426222625947858
B3GNT8	chr19:41339896:T:C	Tcruzi	B	0.00151397251499161	0.0477374117098221	0.611142888841636
B3GNT8	chr19:41339896:T:C	Tcruzi	CD4T	0.0110453042354598	0.0729141445215457	0.573678464628383
B3GNT8	chr19:41366865:C:T	NI	NK	-0.022540659755825	0.0626723565053835	0.486167823629942
B3GNT8	chr19:41366865:C:T	NI	CD8T	-0.0309211232433054	0.0722801642982259	0.463909521168542
B3GNT8	chr19:41366865:C:T	NI	monocyte	-0.0723321911148776	0.110034185739214	0.345242442897137
B3GNT8	chr19:41366865:C:T	NI	B	1.3791203214056e-05	0.0544764232912552	0.601859598958981
B3GNT8	chr19:41366865:C:T	NI	CD4T	-0.0318729504344514	0.085888084866335	0.476560811750938
B3GNT8	chr19:41366865:C:T	IAV	NK	-0.0183045417475941	0.0562418526428017	0.496174114538993
B3GNT8	chr19:41366865:C:T	IAV	CD8T	-0.0103413596664211	0.0497199419204859	0.53065708254148
B3GNT8	chr19:41366865:C:T	IAV	monocyte	-0.0484349891153798	0.0813251242071187	0.395592055472298
B3GNT8	chr19:41366865:C:T	IAV	B	-0.0143935912577827	0.0454812453538039	0.506258646329682
B3GNT8	chr19:41366865:C:T	IAV	CD4T	-0.0317427579106589	0.0748588955177647	0.4648005069459
B3GNT8	chr19:41366865:C:T	LPS	NK	-0.0208194606875742	0.0608479068430566	0.487406929441048
B3GNT8	chr19:41366865:C:T	LPS	CD8T	-0.0247543090577684	0.0610007591032478	0.466804201850581
B3GNT8	chr19:41366865:C:T	LPS	monocyte	-0.0687198996617544	0.106238098291889	0.360779510996227
B3GNT8	chr19:41366865:C:T	LPS	B	-0.00332972495633518	0.0532985593790711	0.578574863535392
B3GNT8	chr19:41366865:C:T	LPS	CD4T	-0.032224216662539	0.0806894992876657	0.469406963962712
B3GNT8	chr19:41366865:C:T	Tcruzi	NK	-0.0222869307971279	0.0644186421107956	0.48911810800411
B3GNT8	chr19:41366865:C:T	Tcruzi	CD8T	-0.0271632596947336	0.0680188197272564	0.472253968557077
B3GNT8	chr19:41366865:C:T	Tcruzi	monocyte	-0.066037314834255	0.103324799774156	0.372940589007615
B3GNT8	chr19:41366865:C:T	Tcruzi	B	0.0164076532386862	0.0587822072400842	0.534029195099468
B3GNT8	chr19:41366865:C:T	Tcruzi	CD4T	-0.0394882546000904	0.0856526495295595	0.452066618279926
B3GNT8	chr19:41386069:C:T	NI	NK	-0.0467947914105964	0.0471436650426417	0.155040612262876
B3GNT8	chr19:41386069:C:T	NI	CD8T	-0.069384880477243	0.0489851465487311	0.0732318537359205
B3GNT8	chr19:41386069:C:T	NI	monocyte	-0.268167631503793	0.0672730357097424	1.67998836994032e-05
B3GNT8	chr19:41386069:C:T	NI	B	-0.027179649965668	0.0363076666331033	0.22430295148988
B3GNT8	chr19:41386069:C:T	NI	CD4T	-0.0592699889354735	0.0551710370465448	0.138855867117182
B3GNT8	chr19:41386069:C:T	IAV	NK	-0.0148940297121555	0.0431845871046516	0.35325055431794
B3GNT8	chr19:41386069:C:T	IAV	CD8T	-0.0383646890934703	0.0382259762262051	0.15289772050223
B3GNT8	chr19:41386069:C:T	IAV	monocyte	-0.15182380893634	0.0493814826566136	0.00108419298398155
B3GNT8	chr19:41386069:C:T	IAV	B	-0.00939332855945075	0.0241579444331975	0.346886034265101
B3GNT8	chr19:41386069:C:T	IAV	CD4T	-0.0603323694728936	0.0500799952646196	0.110072583383159
B3GNT8	chr19:41386069:C:T	LPS	NK	-0.0327358376683518	0.043856625503298	0.22255364850287
B3GNT8	chr19:41386069:C:T	LPS	CD8T	-0.037702234375827	0.0425048753185702	0.181701877182213
B3GNT8	chr19:41386069:C:T	LPS	monocyte	-0.223805946131676	0.0591832189673433	5.68812874907065e-05
B3GNT8	chr19:41386069:C:T	LPS	B	-0.000172005884361996	0.0361416632981695	0.488614339821543
B3GNT8	chr19:41386069:C:T	LPS	CD4T	-0.0549593676516438	0.051865284622757	0.14196423501819
B3GNT8	chr19:41386069:C:T	Tcruzi	NK	-0.0476988459127927	0.0498854040364462	0.163273882819572
B3GNT8	chr19:41386069:C:T	Tcruzi	CD8T	-0.0549551353546631	0.0469229633617676	0.11644659033817
B3GNT8	chr19:41386069:C:T	Tcruzi	monocyte	-0.242398972705401	0.0622943920933214	4.90388301102041e-05
B3GNT8	chr19:41386069:C:T	Tcruzi	B	-0.0348045352180066	0.0327140001859575	0.141407682310461
B3GNT8	chr19:41386069:C:T	Tcruzi	CD4T	-0.0950847742370389	0.0532603275460468	0.0322067478444561
B3GNT8	chr19:41394904:C:T	NI	NK	0.00583145594369067	0.0440589601088664	0.628116024453503
B3GNT8	chr19:41394904:C:T	NI	CD8T	-0.00986931245884276	0.0502395574980292	0.604468696048107
B3GNT8	chr19:41394904:C:T	NI	monocyte	0.00862645413276597	0.0579014999314859	0.590019335240729
B3GNT8	chr19:41394904:C:T	NI	B	-0.00150601971066741	0.0394537161460967	0.639903763197001
B3GNT8	chr19:41394904:C:T	NI	CD4T	0.00209862104406268	0.0586088754129857	0.645421093689454
B3GNT8	chr19:41394904:C:T	IAV	NK	0.0123373969811666	0.0459821648685859	0.586420858487655
B3GNT8	chr19:41394904:C:T	IAV	CD8T	-0.0071934402664353	0.0377420203394026	0.606101730178385
B3GNT8	chr19:41394904:C:T	IAV	monocyte	0.00916464161333105	0.0479195882457135	0.605776573971528
B3GNT8	chr19:41394904:C:T	IAV	B	-0.00998272853559777	0.0330718311800104	0.567581107212651
B3GNT8	chr19:41394904:C:T	IAV	CD4T	0.00561741807330507	0.0509881958475467	0.636489681256144
B3GNT8	chr19:41394904:C:T	LPS	NK	0.00954052378705712	0.0457153187314165	0.600788504383431
B3GNT8	chr19:41394904:C:T	LPS	CD8T	-0.00643975443100103	0.0421188388627827	0.611418390335462
B3GNT8	chr19:41394904:C:T	LPS	monocyte	0.00996767625889181	0.0568817166614626	0.59509975197942
B3GNT8	chr19:41394904:C:T	LPS	B	-0.0111816701918881	0.0407165458246731	0.570732389962925
B3GNT8	chr19:41394904:C:T	LPS	CD4T	0.00321017426704864	0.0546707981601736	0.644642798923658
B3GNT8	chr19:41394904:C:T	Tcruzi	NK	-0.0057331079725476	0.0458887090364595	0.62415733825257
B3GNT8	chr19:41394904:C:T	Tcruzi	CD8T	-0.00972361684609837	0.048413246502048	0.600429807991571
B3GNT8	chr19:41394904:C:T	Tcruzi	monocyte	0.00976069136117949	0.0556949355058308	0.604326481023391
B3GNT8	chr19:41394904:C:T	Tcruzi	B	-0.00697621277667229	0.0369304392237252	0.597877871328443
B3GNT8	chr19:41394904:C:T	Tcruzi	CD4T	-0.00141517530845304	0.0542732923155347	0.647206626557749
B3GNT8	chr19:41396189:G:A	NI	NK	-0.0202324637245788	0.0748558518837459	0.449448883444675
B3GNT8	chr19:41396189:G:A	NI	CD8T	-0.0393949204994287	0.0856029637455957	0.386965820965954
B3GNT8	chr19:41396189:G:A	NI	monocyte	-0.172444666608535	0.164087487119651	0.165573002865447
B3GNT8	chr19:41396189:G:A	NI	B	-0.0250407352855944	0.0678000103947798	0.416967385755627
B3GNT8	chr19:41396189:G:A	NI	CD4T	-0.0579268947208336	0.107468283422686	0.357204317353056
B3GNT8	chr19:41396189:G:A	IAV	NK	-0.0175080891976309	0.0683683737338639	0.452855805124797
B3GNT8	chr19:41396189:G:A	IAV	CD8T	-0.0166442249204179	0.0623736071073719	0.449566413884403
B3GNT8	chr19:41396189:G:A	IAV	monocyte	-0.136347440326204	0.132277678900309	0.182307346493005
B3GNT8	chr19:41396189:G:A	IAV	B	-0.0209400023095032	0.0524485035616884	0.409460813926638
B3GNT8	chr19:41396189:G:A	IAV	CD4T	-0.0405143560323026	0.0885019219605108	0.386649129130486
B3GNT8	chr19:41396189:G:A	LPS	NK	-0.0221091130803016	0.0735581364350848	0.437077326091436
B3GNT8	chr19:41396189:G:A	LPS	CD8T	-0.0264045429641084	0.0721800235375992	0.414981365949821
B3GNT8	chr19:41396189:G:A	LPS	monocyte	-0.160060283884101	0.153583536258008	0.176458446919745
B3GNT8	chr19:41396189:G:A	LPS	B	-0.0160629859571926	0.0659181570227761	0.453764770712174
B3GNT8	chr19:41396189:G:A	LPS	CD4T	-0.0319352700193774	0.0950639023707718	0.423308319668447
B3GNT8	chr19:41396189:G:A	Tcruzi	NK	-0.0210281362182056	0.0781715610050622	0.447845483143449
B3GNT8	chr19:41396189:G:A	Tcruzi	CD8T	-0.0375075801800007	0.0824625498556441	0.38768331829021
B3GNT8	chr19:41396189:G:A	Tcruzi	monocyte	-0.173678097098915	0.166194638528397	0.173399031023636
B3GNT8	chr19:41396189:G:A	Tcruzi	B	-0.0348913620200944	0.0661068792484807	0.364606849395438
B3GNT8	chr19:41396189:G:A	Tcruzi	CD4T	-0.0486926552626531	0.0993312896369695	0.376393595915566
B3GNT8	chr19:41399772:C:T	NI	NK	0.0513795354240652	0.0913884054364677	0.3984441662877
B3GNT8	chr19:41399772:C:T	NI	CD8T	0.0169449903027137	0.0717651485874742	0.517971197064068
B3GNT8	chr19:41399772:C:T	NI	monocyte	-0.0145551018861557	0.0872967304572971	0.549752944191201
B3GNT8	chr19:41399772:C:T	NI	B	0.0170907964352653	0.0593557891362524	0.498221639793192
B3GNT8	chr19:41399772:C:T	NI	CD4T	0.00645314435518638	0.0865844873091164	0.560946158580672
B3GNT8	chr19:41399772:C:T	IAV	NK	0.0329982784261609	0.0689182349859675	0.438645071096328
B3GNT8	chr19:41399772:C:T	IAV	CD8T	0.0162106327637841	0.0550475517921127	0.50027653584345
B3GNT8	chr19:41399772:C:T	IAV	monocyte	-0.00793174402966261	0.0705620774727533	0.583118343471212
B3GNT8	chr19:41399772:C:T	IAV	B	0.0108336201816475	0.0452517149411883	0.517510940989593
B3GNT8	chr19:41399772:C:T	IAV	CD4T	0.0167462092388293	0.0742743837743197	0.524402492056115
B3GNT8	chr19:41399772:C:T	LPS	NK	0.0433105320927987	0.0803067031397565	0.408347067615041
B3GNT8	chr19:41399772:C:T	LPS	CD8T	0.0172508284904133	0.0625935876883333	0.499489244550777
B3GNT8	chr19:41399772:C:T	LPS	monocyte	0.00429205778490949	0.0839525091536887	0.575843316114021
B3GNT8	chr19:41399772:C:T	LPS	B	0.0531132762866834	0.0841029665747333	0.369907614517933
B3GNT8	chr19:41399772:C:T	LPS	CD4T	0.0150869248135896	0.0807045589734464	0.52935864439315
B3GNT8	chr19:41399772:C:T	Tcruzi	NK	0.0473424287332195	0.0883261792877975	0.410956061946535
B3GNT8	chr19:41399772:C:T	Tcruzi	CD8T	0.0135515236874898	0.0690351303461726	0.526749204130188
B3GNT8	chr19:41399772:C:T	Tcruzi	monocyte	-0.0265330136895891	0.0928249041170231	0.525402115866702
B3GNT8	chr19:41399772:C:T	Tcruzi	B	0.0382736829971194	0.066961975630733	0.406081304549804
B3GNT8	chr19:41399772:C:T	Tcruzi	CD4T	0.0113661798654634	0.0795679054542244	0.547328815413799
B3GNT8	chr19:41449004:A:G	NI	NK	-0.00505033658625592	0.0499709412202203	0.619458247545901
B3GNT8	chr19:41449004:A:G	NI	CD8T	0.000304858191201271	0.0556361150571025	0.620807561886161
B3GNT8	chr19:41449004:A:G	NI	monocyte	0.0360401561476082	0.075119218995206	0.444557805381879
B3GNT8	chr19:41449004:A:G	NI	B	0.0276531180770266	0.0538933067777721	0.461855443266186
B3GNT8	chr19:41449004:A:G	NI	CD4T	0.0213966010150257	0.0704059633647469	0.526060968983247
B3GNT8	chr19:41449004:A:G	IAV	NK	-0.00661925996418868	0.0470377102659027	0.608491165429594
B3GNT8	chr19:41449004:A:G	IAV	CD8T	0.00272698402503245	0.0407213927607471	0.606831318514853
B3GNT8	chr19:41449004:A:G	IAV	monocyte	0.0197208808785405	0.056173815038327	0.514176202940775
B3GNT8	chr19:41449004:A:G	IAV	B	0.0192099429892356	0.0402262300599715	0.476843862145145
B3GNT8	chr19:41449004:A:G	IAV	CD4T	0.015180579549461	0.058048812567532	0.546795351280661
B3GNT8	chr19:41449004:A:G	LPS	NK	-0.00849167969345353	0.0515699386542098	0.597426918324047
B3GNT8	chr19:41449004:A:G	LPS	CD8T	0.00392859079156982	0.0469203547860721	0.595592644758116
B3GNT8	chr19:41449004:A:G	LPS	monocyte	0.0389437407489402	0.0777423842070704	0.445899523828695
B3GNT8	chr19:41449004:A:G	LPS	B	0.0177322905508872	0.0469780971402174	0.502695607485047
B3GNT8	chr19:41449004:A:G	LPS	CD4T	0.0226022825616641	0.0665765375256966	0.518976902187202
B3GNT8	chr19:41449004:A:G	Tcruzi	NK	-0.00320166377077173	0.0511111602852092	0.628699306520314
B3GNT8	chr19:41449004:A:G	Tcruzi	CD8T	0.00586189716775422	0.0526740016978822	0.590838635090668
B3GNT8	chr19:41449004:A:G	Tcruzi	monocyte	0.0301571585215681	0.0698087793812277	0.483759458625968
B3GNT8	chr19:41449004:A:G	Tcruzi	B	0.0157363716858619	0.0446303510126907	0.513148735359646
B3GNT8	chr19:41449004:A:G	Tcruzi	CD4T	0.0158599619122878	0.0644837878526893	0.550522575147849
B3GNT8	chr19:41464241:A:G	NI	NK	-0.000693783802533787	0.0330987452559112	0.663122955973387
B3GNT8	chr19:41464241:A:G	NI	CD8T	-0.000120165834558895	0.0374228578818535	0.665982930233303
B3GNT8	chr19:41464241:A:G	NI	monocyte	-0.0200057233743561	0.0505040996033921	0.513322317689009
B3GNT8	chr19:41464241:A:G	NI	B	-0.0177195868792198	0.0362389570491297	0.517360930375235
B3GNT8	chr19:41464241:A:G	NI	CD4T	-0.00387529214875912	0.0462653517667519	0.632987234811283
B3GNT8	chr19:41464241:A:G	IAV	NK	0.000970528284239902	0.0307493202134566	0.676390305272629
B3GNT8	chr19:41464241:A:G	IAV	CD8T	-0.00400057488783337	0.0279059998332358	0.629642370500678
B3GNT8	chr19:41464241:A:G	IAV	monocyte	-0.019426778700949	0.0431009768906625	0.527082466564919
B3GNT8	chr19:41464241:A:G	IAV	B	-0.0100623937468549	0.0261918265031705	0.552980732809615
B3GNT8	chr19:41464241:A:G	IAV	CD4T	-0.00565915772875439	0.0387750153718698	0.62612454076732
B3GNT8	chr19:41464241:A:G	LPS	NK	0.000696340977811525	0.0330921900444104	0.667625641439586
B3GNT8	chr19:41464241:A:G	LPS	CD8T	-0.00167406743471533	0.0319605915528094	0.647133553427393
B3GNT8	chr19:41464241:A:G	LPS	monocyte	-0.0184971323032972	0.0482312878951933	0.533878331622585
B3GNT8	chr19:41464241:A:G	LPS	B	-0.015142615193835	0.0338847744876164	0.525901748248236
B3GNT8	chr19:41464241:A:G	LPS	CD4T	-0.00616278925772602	0.04272836292213	0.620938866217429
B3GNT8	chr19:41464241:A:G	Tcruzi	NK	0.000117918119201515	0.034563405702572	0.667443625195767
B3GNT8	chr19:41464241:A:G	Tcruzi	CD8T	0.0034582227435571	0.0373946523008463	0.661615585684306
B3GNT8	chr19:41464241:A:G	Tcruzi	monocyte	-0.0206013609902889	0.0487812921974243	0.531021003631796
B3GNT8	chr19:41464241:A:G	Tcruzi	B	-0.0149693646660054	0.0329258663584188	0.527026047523187
B3GNT8	chr19:41464241:A:G	Tcruzi	CD4T	-0.00219992811700116	0.0432589466338777	0.650270836836655
B3GNT8	chr19:41524988:T:C	NI	NK	-0.0216440363851556	0.0611515378357867	0.525134369559727
B3GNT8	chr19:41524988:T:C	NI	CD8T	-0.00695528378218609	0.0601388553413497	0.602936218708081
B3GNT8	chr19:41524988:T:C	NI	monocyte	0.0268458154058243	0.077460745983859	0.500169349141
B3GNT8	chr19:41524988:T:C	NI	B	0.00774203492986125	0.050230450580651	0.592140466421578
B3GNT8	chr19:41524988:T:C	NI	CD4T	0.0245193226634176	0.0824909167348243	0.537007979921291
B3GNT8	chr19:41524988:T:C	IAV	NK	-0.0204128899985684	0.0565008500129227	0.522299711692971
B3GNT8	chr19:41524988:T:C	IAV	CD8T	-0.0215582677941692	0.0557384037804714	0.512692908663063
B3GNT8	chr19:41524988:T:C	IAV	monocyte	0.0184054699618171	0.0614836165931911	0.540517677142817
B3GNT8	chr19:41524988:T:C	IAV	B	-0.00295751927332015	0.0390599548479185	0.615780509665689
B3GNT8	chr19:41524988:T:C	IAV	CD4T	0.00358813679243142	0.0617876695231723	0.619210970453658
B3GNT8	chr19:41524988:T:C	LPS	NK	-0.0237171599872732	0.0623563511736666	0.511081863625158
B3GNT8	chr19:41524988:T:C	LPS	CD8T	-0.0103057307831458	0.0530256374748049	0.574710472675971
B3GNT8	chr19:41524988:T:C	LPS	monocyte	0.0280885800990558	0.0773518535949867	0.505755341901049
B3GNT8	chr19:41524988:T:C	LPS	B	-0.00125559331308314	0.0481337455723204	0.626227412445224
B3GNT8	chr19:41524988:T:C	LPS	CD4T	0.0102300339923142	0.0694670203660437	0.590055876188266
B3GNT8	chr19:41524988:T:C	Tcruzi	NK	-0.0168947079157062	0.0591818158357191	0.546930382411131
B3GNT8	chr19:41524988:T:C	Tcruzi	CD8T	-0.00426439416210413	0.0573228838543003	0.612488623051658
B3GNT8	chr19:41524988:T:C	Tcruzi	monocyte	0.0232020643984817	0.0729853786964269	0.529234356792824
B3GNT8	chr19:41524988:T:C	Tcruzi	B	0.00403683747989609	0.0461231826786599	0.608725988141469
B3GNT8	chr19:41524988:T:C	Tcruzi	CD4T	0.0147225252735754	0.0721207857174535	0.576033240367605
B4GALT1	chr9:33087109:C:A	NI	NK	0.432988299313855	0.163823794488582	0.00414190919786339
B4GALT1	chr9:33087109:C:A	NI	CD8T	0.778251543056558	0.179472906424288	1.63875551497731e-06
B4GALT1	chr9:33087109:C:A	NI	monocyte	0.189235149150942	0.179065129617714	0.143912117829267
B4GALT1	chr9:33087109:C:A	NI	B	-0.266458155840402	0.180916434952675	0.0666453373393391
B4GALT1	chr9:33087109:C:A	NI	CD4T	0.77327650379139	0.190695664492869	1.87122040332071e-05
B4GALT1	chr9:33087109:C:A	IAV	NK	0.369085946308322	0.154914691447847	0.00894477485220702
B4GALT1	chr9:33087109:C:A	IAV	CD8T	0.410022674886302	0.150217126323119	0.00403458594401236
B4GALT1	chr9:33087109:C:A	IAV	monocyte	0.373180827950753	0.156152608617658	0.0075704529067708
B4GALT1	chr9:33087109:C:A	IAV	B	-0.233182547272756	0.162481573760178	0.0709189018356654
B4GALT1	chr9:33087109:C:A	IAV	CD4T	0.601956180757784	0.170325735064607	0.000191682346749244
B4GALT1	chr9:33087109:C:A	LPS	NK	0.4778978960605	0.166941776793183	0.00179658140430998
B4GALT1	chr9:33087109:C:A	LPS	CD8T	0.614423991902839	0.159883245884731	3.05308660987378e-05
B4GALT1	chr9:33087109:C:A	LPS	monocyte	0.557634921997687	0.162321791964154	0.000222288873258149
B4GALT1	chr9:33087109:C:A	LPS	B	-0.278458478380301	0.175059891101476	0.0519323921020202
B4GALT1	chr9:33087109:C:A	LPS	CD4T	0.643181461209252	0.175528562855394	0.000143739480789564
B4GALT1	chr9:33087109:C:A	Tcruzi	NK	0.400664362351071	0.173788609446488	0.0117620661829213
B4GALT1	chr9:33087109:C:A	Tcruzi	CD8T	0.701797911842351	0.168624334979582	7.61057616117574e-06
B4GALT1	chr9:33087109:C:A	Tcruzi	monocyte	0.252131091101531	0.176885405315582	0.0769386715517261
B4GALT1	chr9:33087109:C:A	Tcruzi	B	-0.246048333826148	0.173503862958833	0.0742212153075761
B4GALT1	chr9:33087109:C:A	Tcruzi	CD4T	0.674078448860059	0.179719262865334	0.000116435843007856
B4GALT1	chr9:33106600:C:T	NI	NK	0.0349970144399402	0.0470475428826108	0.219216683584566
B4GALT1	chr9:33106600:C:T	NI	CD8T	0.138302892431164	0.0559719184426086	0.00514247955844727
B4GALT1	chr9:33106600:C:T	NI	monocyte	0.0926838107077987	0.0571585885746849	0.0431146298811463
B4GALT1	chr9:33106600:C:T	NI	B	0.00716658980735314	0.0508853110213749	0.430493520740814
B4GALT1	chr9:33106600:C:T	NI	CD4T	0.183750219427675	0.064887046159157	0.00346101873677656
B4GALT1	chr9:33106600:C:T	IAV	NK	0.0197055971021532	0.0450789717503445	0.314377491843152
B4GALT1	chr9:33106600:C:T	IAV	CD8T	0.0469765755914985	0.0430043477902922	0.128735308882916
B4GALT1	chr9:33106600:C:T	IAV	monocyte	0.0291817433262348	0.0437143154179494	0.249351461497096
B4GALT1	chr9:33106600:C:T	IAV	B	0.00157510578857844	0.0452385814155443	0.471910920905267
B4GALT1	chr9:33106600:C:T	IAV	CD4T	0.127779922903921	0.0527533495546788	0.00756678408623605
B4GALT1	chr9:33106600:C:T	LPS	NK	0.0272238451626984	0.0477453150083064	0.270663667714643
B4GALT1	chr9:33106600:C:T	LPS	CD8T	0.0872591099130275	0.045584496869617	0.024470702681305
B4GALT1	chr9:33106600:C:T	LPS	monocyte	-0.00720280118222157	0.0483006999026145	0.452434018276569
B4GALT1	chr9:33106600:C:T	LPS	B	0.00166394618933842	0.0492972723486934	0.472158884121773
B4GALT1	chr9:33106600:C:T	LPS	CD4T	0.163935368861309	0.0589155583703114	0.00376965073592676
B4GALT1	chr9:33106600:C:T	Tcruzi	NK	0.0348910077138919	0.0497587377941631	0.229864688040749
B4GALT1	chr9:33106600:C:T	Tcruzi	CD8T	0.121103476127771	0.0510558481446991	0.00723325679335622
B4GALT1	chr9:33106600:C:T	Tcruzi	monocyte	0.0423525117985714	0.0509111117643504	0.199223368600677
B4GALT1	chr9:33106600:C:T	Tcruzi	B	0.00928731953328309	0.0482238570941469	0.411279924297337
B4GALT1	chr9:33106600:C:T	Tcruzi	CD4T	0.173580877227786	0.0616254843098621	0.00355382141453959
B4GALT1	chr9:33120206:A:G	NI	NK	0.535224263742189	0.0894964379583448	1.21816766114653e-09
B4GALT1	chr9:33120206:A:G	NI	CD8T	0.902055557872351	0.089591892221555	4.82242163849229e-24
B4GALT1	chr9:33120206:A:G	NI	monocyte	-0.0435546843472684	0.0852450058862628	0.304703581780735
B4GALT1	chr9:33120206:A:G	NI	B	-0.519736710717328	0.0916946458570095	7.09340863824792e-09
B4GALT1	chr9:33120206:A:G	NI	CD4T	0.890073301974713	0.0931242665611147	8.29198872080629e-22
B4GALT1	chr9:33120206:A:G	IAV	NK	0.456941503609847	0.0858133654943995	5.15491623783219e-08
B4GALT1	chr9:33120206:A:G	IAV	CD8T	0.416700406227726	0.0965210251160381	9.17034665829141e-06
B4GALT1	chr9:33120206:A:G	IAV	monocyte	0.0276832186273011	0.0751328393499212	0.35626847559921
B4GALT1	chr9:33120206:A:G	IAV	B	-0.451599918649906	0.0827201967427814	2.34397588005919e-08
B4GALT1	chr9:33120206:A:G	IAV	CD4T	0.561904277688409	0.0866433583115446	5.01405399119602e-11
B4GALT1	chr9:33120206:A:G	LPS	NK	0.571738307518573	0.091090191730511	1.72539421826194e-10
B4GALT1	chr9:33120206:A:G	LPS	CD8T	0.57470508590792	0.0886170550178135	9.08337861636937e-11
B4GALT1	chr9:33120206:A:G	LPS	monocyte	0.0756041562421086	0.0705535114410875	0.141950375586293
B4GALT1	chr9:33120206:A:G	LPS	B	-0.528634552853264	0.0837638598896124	1.35764399722405e-10
B4GALT1	chr9:33120206:A:G	LPS	CD4T	0.679991570622366	0.0851808227743862	8.65364158830037e-16
B4GALT1	chr9:33120206:A:G	Tcruzi	NK	0.525964664240573	0.0992894722468887	6.73698663044581e-08
B4GALT1	chr9:33120206:A:G	Tcruzi	CD8T	0.814346933066477	0.0856753223345518	2.03251035125132e-21
B4GALT1	chr9:33120206:A:G	Tcruzi	monocyte	-0.0454827152476516	0.0885816922097575	0.303827245178708
B4GALT1	chr9:33120206:A:G	Tcruzi	B	-0.555252159917003	0.0894276121541201	2.5071900111584e-10
B4GALT1	chr9:33120206:A:G	Tcruzi	CD4T	0.830130417695918	0.0910563895910722	6.60370249845468e-20
B4GALT1	chr9:33245554:C:T	NI	NK	-0.0225850488001325	0.0640134630045376	0.444648151315216
B4GALT1	chr9:33245554:C:T	NI	CD8T	-0.029605783672064	0.0719145472870552	0.422985071757287
B4GALT1	chr9:33245554:C:T	NI	monocyte	-0.0729052386650912	0.0948151535040836	0.287206236192208
B4GALT1	chr9:33245554:C:T	NI	B	-0.0661200651011684	0.0864332102419053	0.298767035034757
B4GALT1	chr9:33245554:C:T	NI	CD4T	-0.0543150412010989	0.0925331799167998	0.36252395063082
B4GALT1	chr9:33245554:C:T	IAV	NK	-0.0214762304775211	0.0597088962558214	0.441147018966481
B4GALT1	chr9:33245554:C:T	IAV	CD8T	-0.0139779187329429	0.0555433411983479	0.471696459435317
B4GALT1	chr9:33245554:C:T	IAV	monocyte	-0.0628240284828259	0.0796427718819831	0.293298085514521
B4GALT1	chr9:33245554:C:T	IAV	B	-0.0532271795961902	0.0724187428960331	0.309267836126677
B4GALT1	chr9:33245554:C:T	IAV	CD4T	-0.0520213128070144	0.0809595361641939	0.348080840278684
B4GALT1	chr9:33245554:C:T	LPS	NK	-0.0234621725340247	0.064267492374391	0.435046815916218
B4GALT1	chr9:33245554:C:T	LPS	CD8T	-0.0303258096524087	0.0634356367110282	0.398611383691514
B4GALT1	chr9:33245554:C:T	LPS	monocyte	-0.0699350349255839	0.089481751521779	0.290554291272754
B4GALT1	chr9:33245554:C:T	LPS	B	-0.0795894929408945	0.0957368408797318	0.266368946817984
B4GALT1	chr9:33245554:C:T	LPS	CD4T	-0.0628932096433148	0.0913632680162765	0.32901142725143
B4GALT1	chr9:33245554:C:T	Tcruzi	NK	-0.0259800230750345	0.0665440130805975	0.431299294224409
B4GALT1	chr9:33245554:C:T	Tcruzi	CD8T	-0.0303066634911465	0.0691319818411593	0.413927862101932
B4GALT1	chr9:33245554:C:T	Tcruzi	monocyte	-0.0864532248308042	0.103434398806386	0.268116901145786
B4GALT1	chr9:33245554:C:T	Tcruzi	B	-0.0678784040731217	0.0854908929467023	0.285219664807308
B4GALT1	chr9:33245554:C:T	Tcruzi	CD4T	-0.0537469937209322	0.0879445364993641	0.358430368463705
B4GALT4	chr3:119112253:C:G	NI	NK	-0.102148693556091	0.0534400645645116	0.0235192486312792
B4GALT4	chr3:119112253:C:G	NI	CD8T	-0.136939342039122	0.0537637625221906	0.00487226354542125
B4GALT4	chr3:119112253:C:G	NI	monocyte	0.0377950244692939	0.0736684884318959	0.315395477286642
B4GALT4	chr3:119112253:C:G	NI	B	-0.122710709528157	0.0599475328189702	0.0138025539590179
B4GALT4	chr3:119112253:C:G	NI	CD4T	-0.158607278969198	0.0599943388935472	0.00420690055798467
B4GALT4	chr3:119112253:C:G	IAV	NK	-0.100427041690996	0.051157212749563	0.0190499487634961
B4GALT4	chr3:119112253:C:G	IAV	CD8T	-0.100532387644062	0.0479064422762148	0.01335664268976
B4GALT4	chr3:119112253:C:G	IAV	monocyte	-0.0223620313532517	0.0572740694385631	0.344169781098066
B4GALT4	chr3:119112253:C:G	IAV	B	-0.1216821507419	0.0576022505407799	0.00792159469748932
B4GALT4	chr3:119112253:C:G	IAV	CD4T	-0.144729347465463	0.0512369671440014	0.00214094453726454
B4GALT4	chr3:119112253:C:G	LPS	NK	-0.129523089853035	0.0576425956047224	0.00598025192202634
B4GALT4	chr3:119112253:C:G	LPS	CD8T	-0.122911805187376	0.0503010340433348	0.00538320779975288
B4GALT4	chr3:119112253:C:G	LPS	monocyte	-0.0136579740170669	0.0651785471346121	0.410775640235814
B4GALT4	chr3:119112253:C:G	LPS	B	-0.0938645592469834	0.0557163515087616	0.043993302894635
B4GALT4	chr3:119112253:C:G	LPS	CD4T	-0.178655860032726	0.0566475103074407	0.000551831748709764
B4GALT4	chr3:119112253:C:G	Tcruzi	NK	-0.0915786563302867	0.0550567677438801	0.0454470628870577
B4GALT4	chr3:119112253:C:G	Tcruzi	CD8T	-0.142812505282318	0.0539790913713993	0.00264224555329273
B4GALT4	chr3:119112253:C:G	Tcruzi	monocyte	-0.00920855160332148	0.0636412815665484	0.436347252089409
B4GALT4	chr3:119112253:C:G	Tcruzi	B	-0.108589551850874	0.0566145609641019	0.0211542091690135
B4GALT4	chr3:119112253:C:G	Tcruzi	CD4T	-0.16646107536205	0.0586753422964635	0.00179710641300701
B4GALT4	chr3:119174531:T:G	NI	NK	-0.079568519791798	0.0537457620697635	0.0734196828246544
B4GALT4	chr3:119174531:T:G	NI	CD8T	-0.093083782113018	0.0557126228804257	0.0601848129621415
B4GALT4	chr3:119174531:T:G	NI	monocyte	-0.0493618545607892	0.059352056410907	0.213027205956857
B4GALT4	chr3:119174531:T:G	NI	B	-0.00461281770855925	0.0526302067737377	0.451437453923934
B4GALT4	chr3:119174531:T:G	NI	CD4T	-0.0817380438923774	0.057618844080797	0.0933835954528379
B4GALT4	chr3:119174531:T:G	IAV	NK	-0.0687078116247415	0.0482435193516465	0.0823767345668864
B4GALT4	chr3:119174531:T:G	IAV	CD8T	-0.0623686515897563	0.0436691291959915	0.082944093260232
B4GALT4	chr3:119174531:T:G	IAV	monocyte	-0.0364119909896729	0.0501884934036078	0.246189190988546
B4GALT4	chr3:119174531:T:G	IAV	B	-0.0285872905648916	0.0438915400469257	0.266549308339763
B4GALT4	chr3:119174531:T:G	IAV	CD4T	-0.0940641953466883	0.0549814320338919	0.0584208794242673
B4GALT4	chr3:119174531:T:G	LPS	NK	-0.0856085657856183	0.0554689341074522	0.0631017114906
B4GALT4	chr3:119174531:T:G	LPS	CD8T	-0.086176167354523	0.052019242958606	0.0554202955086104
B4GALT4	chr3:119174531:T:G	LPS	monocyte	-0.0541887321730332	0.0600723484336647	0.193484150810418
B4GALT4	chr3:119174531:T:G	LPS	B	-0.0314990465491588	0.0486137957145022	0.266736416081302
B4GALT4	chr3:119174531:T:G	LPS	CD4T	-0.0956397518181598	0.056228503256723	0.0593456806893679
B4GALT4	chr3:119174531:T:G	Tcruzi	NK	-0.076727947948631	0.0534587910274547	0.0809285826426897
B4GALT4	chr3:119174531:T:G	Tcruzi	CD8T	-0.082691363992297	0.0516413748525396	0.0675926602068395
B4GALT4	chr3:119174531:T:G	Tcruzi	monocyte	-0.0474562818555583	0.0575782867198455	0.218244179409427
B4GALT4	chr3:119174531:T:G	Tcruzi	B	-0.0200469985316225	0.0474499650102186	0.339121380061771
B4GALT4	chr3:119174531:T:G	Tcruzi	CD4T	-0.0834496697003466	0.0555138879456886	0.0823215229488904
B4GALT4	chr3:119228284:G:A	NI	NK	0.0497782675688911	0.104332610901749	0.358480297612811
B4GALT4	chr3:119228284:G:A	NI	CD8T	0.104133595956319	0.126677736517798	0.244526915743791
B4GALT4	chr3:119228284:G:A	NI	monocyte	-0.177590335906068	0.190255483388071	0.19577886440759
B4GALT4	chr3:119228284:G:A	NI	B	-0.00273142756578192	0.111339298177815	0.538433626139978
B4GALT4	chr3:119228284:G:A	NI	CD4T	0.141006559860976	0.158107822969845	0.220715553664467
B4GALT4	chr3:119228284:G:A	IAV	NK	0.0684971428106834	0.106793357417684	0.303169659709909
B4GALT4	chr3:119228284:G:A	IAV	CD8T	0.062637106968103	0.0953612920122606	0.295814782619528
B4GALT4	chr3:119228284:G:A	IAV	monocyte	-0.116518624116467	0.140493794478117	0.239215048817551
B4GALT4	chr3:119228284:G:A	IAV	B	0.0083324354386101	0.0973615724516441	0.504327961817949
B4GALT4	chr3:119228284:G:A	IAV	CD4T	0.0933684108966454	0.121950654938876	0.265343827614728
B4GALT4	chr3:119228284:G:A	LPS	NK	0.069964796052371	0.111651807395057	0.308057482910542
B4GALT4	chr3:119228284:G:A	LPS	CD8T	0.0769103306144541	0.106437766157339	0.275002019844185
B4GALT4	chr3:119228284:G:A	LPS	monocyte	-0.182415145315092	0.191762477490478	0.191203449810699
B4GALT4	chr3:119228284:G:A	LPS	B	-0.0095439309312581	0.110534575991	0.523296500131689
B4GALT4	chr3:119228284:G:A	LPS	CD4T	0.094412823365822	0.127716112877555	0.274354912097406
B4GALT4	chr3:119228284:G:A	Tcruzi	NK	0.0662301893253064	0.112250404180624	0.321014004229369
B4GALT4	chr3:119228284:G:A	Tcruzi	CD8T	0.0937212568561871	0.118744259640339	0.255003395941167
B4GALT4	chr3:119228284:G:A	Tcruzi	monocyte	-0.204068801186262	0.207692111009527	0.180065743368848
B4GALT4	chr3:119228284:G:A	Tcruzi	B	0.00887252664551011	0.105058407165924	0.504093742620996
B4GALT4	chr3:119228284:G:A	Tcruzi	CD4T	0.142292951235325	0.154954532473161	0.213452996393632
B4GALT4	chr3:119231441:A:G	NI	NK	0.323337503887294	0.0584380121444176	4.06726814158963e-08
B4GALT4	chr3:119231441:A:G	NI	CD8T	0.427795794040098	0.0560698733750592	7.08276718478761e-13
B4GALT4	chr3:119231441:A:G	NI	monocyte	0.0751867263975963	0.067809641715181	0.133885743985833
B4GALT4	chr3:119231441:A:G	NI	B	0.0869716764339111	0.0618077183870984	0.0807163095857225
B4GALT4	chr3:119231441:A:G	NI	CD4T	0.572852621600622	0.0589487117137288	3.96796611333111e-22
B4GALT4	chr3:119231441:A:G	IAV	NK	0.338922665365146	0.0573051116101575	1.26372906826127e-09
B4GALT4	chr3:119231441:A:G	IAV	CD8T	0.315748447392655	0.0555516766583249	2.16523016633654e-08
B4GALT4	chr3:119231441:A:G	IAV	monocyte	0.164655559775408	0.0614451152503706	0.00336966446974128
B4GALT4	chr3:119231441:A:G	IAV	B	0.148752005299079	0.057141506791885	0.00449538309734227
B4GALT4	chr3:119231441:A:G	IAV	CD4T	0.489133580111839	0.0490345609172555	5.46116309176057e-23
B4GALT4	chr3:119231441:A:G	LPS	NK	0.360673733066401	0.059057788377112	7.77839119189429e-10
B4GALT4	chr3:119231441:A:G	LPS	CD8T	0.357743721475849	0.0546647013940606	8.18966073299896e-10
B4GALT4	chr3:119231441:A:G	LPS	monocyte	0.15469041248353	0.0654937774666435	0.00906877004017209
B4GALT4	chr3:119231441:A:G	LPS	B	0.113564780881377	0.0590658360679779	0.028302507795366
B4GALT4	chr3:119231441:A:G	LPS	CD4T	0.508039421994275	0.0487680158721982	5.45742727640889e-24
B4GALT4	chr3:119231441:A:G	Tcruzi	NK	0.312135556387479	0.0609539889578445	6.41150304785332e-07
B4GALT4	chr3:119231441:A:G	Tcruzi	CD8T	0.40798953339725	0.0552590431132277	4.16045054303414e-12
B4GALT4	chr3:119231441:A:G	Tcruzi	monocyte	0.127229840870021	0.0646718896916606	0.0246974477865852
B4GALT4	chr3:119231441:A:G	Tcruzi	B	0.0813480003373705	0.0606413034298682	0.0908096390957765
B4GALT4	chr3:119231441:A:G	Tcruzi	CD4T	0.527004104966275	0.0572419622589783	2.08542444845596e-18
B4GALT4	chr3:119258004:A:T	NI	NK	-0.253764105387923	0.0964342999052109	0.00437269218686731
B4GALT4	chr3:119258004:A:T	NI	CD8T	-0.302355870106237	0.0924163723987517	0.00131143655631127
B4GALT4	chr3:119258004:A:T	NI	monocyte	-0.169601428051019	0.127366110251276	0.093127864391198
B4GALT4	chr3:119258004:A:T	NI	B	-0.267883462131941	0.101556317602514	0.00513166567037515
B4GALT4	chr3:119258004:A:T	NI	CD4T	-0.419835655330191	0.114105876746183	2.6621023765272e-05
B4GALT4	chr3:119258004:A:T	IAV	NK	-0.269358120866207	0.0952862842758064	0.00135968772035733
B4GALT4	chr3:119258004:A:T	IAV	CD8T	-0.247230141891246	0.0883347630426896	0.00186921189304889
B4GALT4	chr3:119258004:A:T	IAV	monocyte	-0.171365812591155	0.112876233795279	0.0595779719687761
B4GALT4	chr3:119258004:A:T	IAV	B	-0.230284765446332	0.0957262556561361	0.00797380345124354
B4GALT4	chr3:119258004:A:T	IAV	CD4T	-0.361596285972961	0.0922768897017191	2.52968244534024e-05
B4GALT4	chr3:119258004:A:T	LPS	NK	-0.278692241680572	0.0961454011675225	0.00164496490810384
B4GALT4	chr3:119258004:A:T	LPS	CD8T	-0.269518833318169	0.0870989539959468	0.00167995687342837
B4GALT4	chr3:119258004:A:T	LPS	monocyte	-0.263028516273694	0.120255934999356	0.0132044410482738
B4GALT4	chr3:119258004:A:T	LPS	B	-0.329378035490785	0.106187303084727	0.000376232764997098
B4GALT4	chr3:119258004:A:T	LPS	CD4T	-0.391780249573158	0.0990092371538971	1.42159058739155e-05
B4GALT4	chr3:119258004:A:T	Tcruzi	NK	-0.280974771980833	0.0999780787721725	0.0019904917501502
B4GALT4	chr3:119258004:A:T	Tcruzi	CD8T	-0.310309074442766	0.090416942344977	0.000508632423661393
B4GALT4	chr3:119258004:A:T	Tcruzi	monocyte	-0.188285329598976	0.119357576586336	0.058425697311943
B4GALT4	chr3:119258004:A:T	Tcruzi	B	-0.305899460697915	0.102642573663974	0.000743326852800874
B4GALT4	chr3:119258004:A:T	Tcruzi	CD4T	-0.409805648616845	0.10857300969313	1.54858603695907e-05
B4GALT4	chr3:119294711:G:A	NI	NK	-0.214858638835538	0.0546743332082866	4.66153486614607e-05
B4GALT4	chr3:119294711:G:A	NI	CD8T	-0.289180122917359	0.053289713573426	8.1844973132128e-08
B4GALT4	chr3:119294711:G:A	NI	monocyte	-0.121289595164174	0.0645032894635017	0.0312346277231725
B4GALT4	chr3:119294711:G:A	NI	B	-0.100211835194279	0.0580049651589915	0.0447716555015517
B4GALT4	chr3:119294711:G:A	NI	CD4T	-0.379338533857301	0.0585371836203114	3.06205061306741e-11
B4GALT4	chr3:119294711:G:A	IAV	NK	-0.191481203243254	0.0521190113782813	0.000160300299328675
B4GALT4	chr3:119294711:G:A	IAV	CD8T	-0.179562554677067	0.0498907014765192	0.000360655325383541
B4GALT4	chr3:119294711:G:A	IAV	monocyte	-0.177517767760791	0.0607672850302957	0.000948844566628027
B4GALT4	chr3:119294711:G:A	IAV	B	-0.0970758818131391	0.0527670615204987	0.0349971669084618
B4GALT4	chr3:119294711:G:A	IAV	CD4T	-0.30939226104826	0.0484766224332095	2.0025769931209e-10
B4GALT4	chr3:119294711:G:A	LPS	NK	-0.224060643891306	0.0546852382300848	2.49743783818923e-05
B4GALT4	chr3:119294711:G:A	LPS	CD8T	-0.239697265251461	0.0505763359007671	2.80402724150974e-06
B4GALT4	chr3:119294711:G:A	LPS	monocyte	-0.167977966337125	0.0640985527865792	0.0039363129759995
B4GALT4	chr3:119294711:G:A	LPS	B	-0.159190191141634	0.0557930579752743	0.00195643963334891
B4GALT4	chr3:119294711:G:A	LPS	CD4T	-0.340283313121809	0.0493635958918224	6.5483174438441e-12
B4GALT4	chr3:119294711:G:A	Tcruzi	NK	-0.23576065395919	0.0578586106791007	1.60618424528414e-05
B4GALT4	chr3:119294711:G:A	Tcruzi	CD8T	-0.242101547794953	0.0517637677348099	1.28465843127756e-05
B4GALT4	chr3:119294711:G:A	Tcruzi	monocyte	-0.0882364197420886	0.0631177047366348	0.0827084239510997
B4GALT4	chr3:119294711:G:A	Tcruzi	B	-0.113490533430649	0.0554443884246239	0.0218447302642971
B4GALT4	chr3:119294711:G:A	Tcruzi	CD4T	-0.351756279949827	0.055504358930131	3.31268901199167e-10
B4GALT5	chr20:49533859:G:A	NI	NK	-0.00849586377681863	0.0483209795371423	0.585985068616747
B4GALT5	chr20:49533859:G:A	NI	CD8T	-0.0147655336285769	0.0546219582942458	0.557169558575059
B4GALT5	chr20:49533859:G:A	NI	monocyte	-0.00821540600902221	0.0583912221564814	0.567015474855294
B4GALT5	chr20:49533859:G:A	NI	B	-0.00936824198500331	0.0545551611836834	0.586904161089801
B4GALT5	chr20:49533859:G:A	NI	CD4T	-0.0311463614128598	0.075994624350496	0.501146410674977
B4GALT5	chr20:49533859:G:A	IAV	NK	-0.000658606352817075	0.0449093763307811	0.628268744361874
B4GALT5	chr20:49533859:G:A	IAV	CD8T	-0.00895527421436433	0.0414324774212651	0.572784678496764
B4GALT5	chr20:49533859:G:A	IAV	monocyte	-0.0224823823694267	0.0528998988336988	0.504789448655381
B4GALT5	chr20:49533859:G:A	IAV	B	-0.0134241570590041	0.0491073030679335	0.556842364837887
B4GALT5	chr20:49533859:G:A	IAV	CD4T	-0.0203739016431813	0.0597209299119873	0.534565234576829
B4GALT5	chr20:49533859:G:A	LPS	NK	-0.00856039863731757	0.0481666797025987	0.580041148315295
B4GALT5	chr20:49533859:G:A	LPS	CD8T	-0.00804468427536544	0.0461576708771591	0.578971324567978
B4GALT5	chr20:49533859:G:A	LPS	monocyte	-0.0182098951708664	0.0555139543390286	0.525658430834278
B4GALT5	chr20:49533859:G:A	LPS	B	-0.00799766998743435	0.0537339551329219	0.587723700642188
B4GALT5	chr20:49533859:G:A	LPS	CD4T	-0.023853032648853	0.0669031159901754	0.525169005167515
B4GALT5	chr20:49533859:G:A	Tcruzi	NK	-0.00871972343903764	0.0499775328359141	0.584543009172314
B4GALT5	chr20:49533859:G:A	Tcruzi	CD8T	-0.0157830941120763	0.0535410615673094	0.548435589727181
B4GALT5	chr20:49533859:G:A	Tcruzi	monocyte	-0.0114957727614617	0.0546462836108705	0.567458157791221
B4GALT5	chr20:49533859:G:A	Tcruzi	B	0.000784064907074006	0.0561486083753666	0.630539261164862
B4GALT5	chr20:49533859:G:A	Tcruzi	CD4T	-0.0257201833044832	0.0689428081598063	0.523160188132529
B4GALT5	chr20:49572038:G:T	NI	NK	0.00709453288295167	0.040697190446513	0.617095088236301
B4GALT5	chr20:49572038:G:T	NI	CD8T	0.00632897096631145	0.0447624628662654	0.626985773974403
B4GALT5	chr20:49572038:G:T	NI	monocyte	0.00381734747202595	0.0496742991466449	0.618779054984701
B4GALT5	chr20:49572038:G:T	NI	B	0.00958982582789663	0.0470243445921243	0.609573429224058
B4GALT5	chr20:49572038:G:T	NI	CD4T	0.00264897259594585	0.055945756109056	0.642573535088062
B4GALT5	chr20:49572038:G:T	IAV	NK	0.0108437644264318	0.039619159867058	0.587985574682073
B4GALT5	chr20:49572038:G:T	IAV	CD8T	0.00754265992574259	0.035379282675172	0.606406041277834
B4GALT5	chr20:49572038:G:T	IAV	monocyte	0.00301223475108999	0.0387092965733669	0.647861560851586
B4GALT5	chr20:49572038:G:T	IAV	B	0.0099340708347354	0.0412855357573258	0.598343825456563
B4GALT5	chr20:49572038:G:T	IAV	CD4T	0.0104924212793746	0.0485896332235416	0.606489628287905
B4GALT5	chr20:49572038:G:T	LPS	NK	0.0107267671310314	0.0423451978045487	0.589197947351558
B4GALT5	chr20:49572038:G:T	LPS	CD8T	0.0073076631578296	0.0392871985052488	0.609282805914212
B4GALT5	chr20:49572038:G:T	LPS	monocyte	-0.00706451016285584	0.0471620241343857	0.612856766167604
B4GALT5	chr20:49572038:G:T	LPS	B	0.0109061890445741	0.0472946769451681	0.596510778628198
B4GALT5	chr20:49572038:G:T	LPS	CD4T	0.00584884233244111	0.051906973667631	0.629897844303417
B4GALT5	chr20:49572038:G:T	Tcruzi	NK	0.0121941716138386	0.0446173415387658	0.586296719593341
B4GALT5	chr20:49572038:G:T	Tcruzi	CD8T	0.00167029034604635	0.0429732474751279	0.651675498367205
B4GALT5	chr20:49572038:G:T	Tcruzi	monocyte	0.00708687679650782	0.0469342640193749	0.620428808164703
B4GALT5	chr20:49572038:G:T	Tcruzi	B	0.00606248662352698	0.0434096354863917	0.625099645921702
B4GALT5	chr20:49572038:G:T	Tcruzi	CD4T	0.00471401241531728	0.0523155846489661	0.639144254264653
B4GALT5	chr20:49590049:G:A	NI	NK	-0.000544426816756138	0.0249181912821259	0.686200834561635
B4GALT5	chr20:49590049:G:A	NI	CD8T	-0.00816277102965527	0.0256765888572258	0.602869002348407
B4GALT5	chr20:49590049:G:A	NI	monocyte	0.0104648584952957	0.0297958688274727	0.573894620312043
B4GALT5	chr20:49590049:G:A	NI	B	9.71597663370822e-05	0.0285726103453151	0.696522584543678
B4GALT5	chr20:49590049:G:A	NI	CD4T	-0.0134449696645689	0.0358565317853761	0.567866951012537
B4GALT5	chr20:49590049:G:A	IAV	NK	-0.00629822998794953	0.0238444306928268	0.620687745753361
B4GALT5	chr20:49590049:G:A	IAV	CD8T	-0.00162093175521627	0.0212041148135873	0.671499893061577
B4GALT5	chr20:49590049:G:A	IAV	monocyte	-0.00215023947775859	0.0204361530517585	0.663395559377455
B4GALT5	chr20:49590049:G:A	IAV	B	0.00919870021496194	0.027724451674039	0.601954224877161
B4GALT5	chr20:49590049:G:A	IAV	CD4T	0.0147097292196201	0.0321223020729924	0.562202963783652
B4GALT5	chr20:49590049:G:A	LPS	NK	0.00581048865143782	0.0260464186983869	0.637052001049957
B4GALT5	chr20:49590049:G:A	LPS	CD8T	-0.00333121767458003	0.0219784030769105	0.645424755127414
B4GALT5	chr20:49590049:G:A	LPS	monocyte	-0.0258809817086692	0.0335800749485036	0.396087177089547
B4GALT5	chr20:49590049:G:A	LPS	B	7.15194765767764e-05	0.0280328578018387	0.692729418357845
B4GALT5	chr20:49590049:G:A	LPS	CD4T	0.00835474354335547	0.0303722743748169	0.617573485929699
B4GALT5	chr20:49590049:G:A	Tcruzi	NK	-0.00296639081374194	0.0263884180105476	0.661348008720866
B4GALT5	chr20:49590049:G:A	Tcruzi	CD8T	-0.0111130091436535	0.0274522143720205	0.574254524642218
B4GALT5	chr20:49590049:G:A	Tcruzi	monocyte	0.018312875592471	0.0342216534818236	0.518231438597857
B4GALT5	chr20:49590049:G:A	Tcruzi	B	0.0050485341584979	0.028074091342197	0.646419540948514
B4GALT5	chr20:49590049:G:A	Tcruzi	CD4T	-0.00191055456598764	0.0289757188840024	0.676783901229585
B4GALT5	chr20:49597015:C:T	NI	NK	0.0175580619726626	0.0343261004974611	0.498398369016108
B4GALT5	chr20:49597015:C:T	NI	CD8T	0.0240964127041568	0.0393486321394069	0.465862827078261
B4GALT5	chr20:49597015:C:T	NI	monocyte	0.0101162714900627	0.037190004043948	0.551876801463421
B4GALT5	chr20:49597015:C:T	NI	B	0.0173711035372709	0.0386474184065234	0.521141536758533
B4GALT5	chr20:49597015:C:T	NI	CD4T	0.0337144301737214	0.0524624178717626	0.441266516976699
B4GALT5	chr20:49597015:C:T	IAV	NK	0.0131771445015583	0.0297176111433064	0.521079912981653
B4GALT5	chr20:49597015:C:T	IAV	CD8T	0.0145468159796763	0.0285152616850777	0.498123785969043
B4GALT5	chr20:49597015:C:T	IAV	monocyte	0.00688662014664479	0.0281332536359053	0.593954937692172
B4GALT5	chr20:49597015:C:T	IAV	B	0.00560156607311653	0.0298494858273247	0.598501623987901
B4GALT5	chr20:49597015:C:T	IAV	CD4T	0.0233101691312399	0.040247816638362	0.47726805852497
B4GALT5	chr20:49597015:C:T	LPS	NK	0.0184202475010877	0.034549105072257	0.4847358505745
B4GALT5	chr20:49597015:C:T	LPS	CD8T	0.0233855324069805	0.0364514787602841	0.446334568857982
B4GALT5	chr20:49597015:C:T	LPS	monocyte	-0.000439331152755734	0.0320501762540769	0.653635600073893
B4GALT5	chr20:49597015:C:T	LPS	B	0.0114332698426044	0.0350748713152706	0.553028005789719
B4GALT5	chr20:49597015:C:T	LPS	CD4T	0.0302662732098732	0.0478373232256713	0.451038313420432
B4GALT5	chr20:49597015:C:T	Tcruzi	NK	0.0156491759532678	0.0341321651170319	0.513383501186388
B4GALT5	chr20:49597015:C:T	Tcruzi	CD8T	0.0246199455321904	0.0394191697578909	0.458226227463477
B4GALT5	chr20:49597015:C:T	Tcruzi	monocyte	0.000750565659384536	0.0334934399931488	0.648128528619163
B4GALT5	chr20:49597015:C:T	Tcruzi	B	0.0113871783156327	0.033990685671412	0.555205077398376
B4GALT5	chr20:49597015:C:T	Tcruzi	CD4T	0.029626230719598	0.0478113116109766	0.460544702153196
B4GALT5	chr20:49624930:C:T	NI	NK	-0.00364609849760967	0.048254930305012	0.64043882205604
B4GALT5	chr20:49624930:C:T	NI	CD8T	0.0107569395417332	0.0545488012267142	0.596222888999272
B4GALT5	chr20:49624930:C:T	NI	monocyte	0.0190337113734385	0.0643002984409807	0.532381194975933
B4GALT5	chr20:49624930:C:T	NI	B	0.00734433232916833	0.054499518986249	0.614431440748004
B4GALT5	chr20:49624930:C:T	NI	CD4T	0.0152303527458555	0.068996835809754	0.579595851219413
B4GALT5	chr20:49624930:C:T	IAV	NK	-0.00182169734527564	0.0435676494846963	0.648842950405017
B4GALT5	chr20:49624930:C:T	IAV	CD8T	0.00570132031093974	0.0406040593774949	0.612849358273143
B4GALT5	chr20:49624930:C:T	IAV	monocyte	-0.000257684464495067	0.0456841537042397	0.654011415120666
B4GALT5	chr20:49624930:C:T	IAV	B	0.00674237551875358	0.04681182555561	0.612112578949653
B4GALT5	chr20:49624930:C:T	IAV	CD4T	0.0145521143257513	0.0586594962122326	0.580906345044233
B4GALT5	chr20:49624930:C:T	LPS	NK	-0.00483018160044528	0.0484204047452267	0.624396291071318
B4GALT5	chr20:49624930:C:T	LPS	CD8T	0.00397951875287989	0.0457340315901286	0.621698028787294
B4GALT5	chr20:49624930:C:T	LPS	monocyte	-0.00720097482183069	0.0559253819005482	0.602566040051369
B4GALT5	chr20:49624930:C:T	LPS	B	-0.000496425231437381	0.0534789475564709	0.648275362125511
B4GALT5	chr20:49624930:C:T	LPS	CD4T	0.00981347684084098	0.0624223671515565	0.602089437200575
B4GALT5	chr20:49624930:C:T	Tcruzi	NK	-0.00104706563261417	0.0490066946563575	0.653462325300515
B4GALT5	chr20:49624930:C:T	Tcruzi	CD8T	0.0109413508378583	0.0528333386036163	0.591348414219441
B4GALT5	chr20:49624930:C:T	Tcruzi	monocyte	0.0105586169599995	0.0564478607001871	0.5948462720698
B4GALT5	chr20:49624930:C:T	Tcruzi	B	0.00550343106050914	0.0511399992258564	0.619599277124391
B4GALT5	chr20:49624930:C:T	Tcruzi	CD4T	0.0155427132796504	0.0652957501835906	0.58163273079711
B4GALT5	chr20:49629551:T:G	NI	NK	-0.090927059899023	0.0607678563100385	0.0793921439898531
B4GALT5	chr20:49629551:T:G	NI	CD8T	0.0202652306571596	0.049621607050785	0.391164003683659
B4GALT5	chr20:49629551:T:G	NI	monocyte	-0.00497713944928792	0.0487355628155456	0.469623006370248
B4GALT5	chr20:49629551:T:G	NI	B	0.0202415003144378	0.0554389906195552	0.396952233215389
B4GALT5	chr20:49629551:T:G	NI	CD4T	0.0165527626912206	0.0569924862581065	0.42286534241481
B4GALT5	chr20:49629551:T:G	IAV	NK	-0.096173008608936	0.058640643127363	0.0670209243206563
B4GALT5	chr20:49629551:T:G	IAV	CD8T	-0.0315335488462152	0.0413147238990413	0.240340258442058
B4GALT5	chr20:49629551:T:G	IAV	monocyte	-0.016114997468182	0.0376138394416757	0.354943666423938
B4GALT5	chr20:49629551:T:G	IAV	B	0.00754059190545036	0.0483361197243311	0.477086885025101
B4GALT5	chr20:49629551:T:G	IAV	CD4T	-0.0246856841965184	0.0482430566820199	0.331618339101485
B4GALT5	chr20:49629551:T:G	LPS	NK	-0.128720932224066	0.0747241385573988	0.0527392327148242
B4GALT5	chr20:49629551:T:G	LPS	CD8T	-0.0182556303504232	0.040400624947697	0.338160848362851
B4GALT5	chr20:49629551:T:G	LPS	monocyte	-0.0501600649344982	0.0417357521697163	0.132977834887107
B4GALT5	chr20:49629551:T:G	LPS	B	-0.00346135987321688	0.0524428060109995	0.489832745158648
B4GALT5	chr20:49629551:T:G	LPS	CD4T	-0.0119423592638969	0.0518655439322448	0.426698837761256
B4GALT5	chr20:49629551:T:G	Tcruzi	NK	-0.0667808716779375	0.0549620516909867	0.126823194308045
B4GALT5	chr20:49629551:T:G	Tcruzi	CD8T	0.000752080367652305	0.0457586508002812	0.51204947146523
B4GALT5	chr20:49629551:T:G	Tcruzi	monocyte	-0.0140636410610434	0.045883538242674	0.397790268097333
B4GALT5	chr20:49629551:T:G	Tcruzi	B	0.0180999100113587	0.0531991973715502	0.406396188147669
B4GALT5	chr20:49629551:T:G	Tcruzi	CD4T	0.0153467089888598	0.0548487619891264	0.429485206102872
B4GALT5	chr20:49634602:G:A	NI	NK	0.0713322873861122	0.046511838781309	0.059910802212119
B4GALT5	chr20:49634602:G:A	NI	CD8T	0.115912960188243	0.0430816602160869	0.00367911869544964
B4GALT5	chr20:49634602:G:A	NI	monocyte	0.0326382465983363	0.0478563525059423	0.241490353083882
B4GALT5	chr20:49634602:G:A	NI	B	0.0752516319127967	0.0537332261484484	0.0748532525151541
B4GALT5	chr20:49634602:G:A	NI	CD4T	0.170561899598818	0.0584607082398176	0.00079846985423169
B4GALT5	chr20:49634602:G:A	IAV	NK	0.0681104657315095	0.0418767361550152	0.0483927865424558
B4GALT5	chr20:49634602:G:A	IAV	CD8T	0.0572895808416519	0.0401206252924028	0.0759212510401624
B4GALT5	chr20:49634602:G:A	IAV	monocyte	0.0713036301685488	0.0348515121854945	0.0205048876922868
B4GALT5	chr20:49634602:G:A	IAV	B	0.0310616624983917	0.047858589603188	0.247916387616453
B4GALT5	chr20:49634602:G:A	IAV	CD4T	0.0567483849166847	0.0477851171242083	0.118351579797242
B4GALT5	chr20:49634602:G:A	LPS	NK	0.0572266767822144	0.0447974368057171	0.0992270202671214
B4GALT5	chr20:49634602:G:A	LPS	CD8T	0.116694962588122	0.0415669994266191	0.00140840792049243
B4GALT5	chr20:49634602:G:A	LPS	monocyte	0.157328205666698	0.0380598197606192	6.3724788892432e-06
B4GALT5	chr20:49634602:G:A	LPS	B	0.0575166858488397	0.0514948878319591	0.127737359776508
B4GALT5	chr20:49634602:G:A	LPS	CD4T	0.0916007773770689	0.0501341824931187	0.0361546687367346
B4GALT5	chr20:49634602:G:A	Tcruzi	NK	0.0467545217846376	0.0510050092853878	0.170542625863604
B4GALT5	chr20:49634602:G:A	Tcruzi	CD8T	0.150048791325627	0.0493035902897699	0.000369838057153008
B4GALT5	chr20:49634602:G:A	Tcruzi	monocyte	0.0604717063288344	0.0437648275234056	0.0848291703652598
B4GALT5	chr20:49634602:G:A	Tcruzi	B	0.0405993327584442	0.0517412668297838	0.207333721825469
B4GALT5	chr20:49634602:G:A	Tcruzi	CD4T	0.122156539085592	0.0519265677577495	0.0094563090423774
B4GALT5	chr20:49689580:C:T	NI	NK	-0.0916472100371228	0.0493234554546115	0.0399988631977779
B4GALT5	chr20:49689580:C:T	NI	CD8T	-0.0461225712413995	0.0428271980690187	0.148406586572287
B4GALT5	chr20:49689580:C:T	NI	monocyte	0.051534775484795	0.0463984921546027	0.141101197308407
B4GALT5	chr20:49689580:C:T	NI	B	0.0354849571191702	0.0552313870422123	0.270838905520982
B4GALT5	chr20:49689580:C:T	NI	CD4T	-0.0595968355185586	0.0534243720456914	0.138927604184498
B4GALT5	chr20:49689580:C:T	IAV	NK	-0.121264368591637	0.0465663324747967	0.0159240313713409
B4GALT5	chr20:49689580:C:T	IAV	CD8T	-0.0443419726559121	0.042565828828131	0.154251874786949
B4GALT5	chr20:49689580:C:T	IAV	monocyte	0.010949817165818	0.0339603183440429	0.384658745607971
B4GALT5	chr20:49689580:C:T	IAV	B	-0.000452364804771376	0.0485697158074149	0.502190207338709
B4GALT5	chr20:49689580:C:T	IAV	CD4T	-0.036417186694367	0.0449913001974058	0.216157678953847
B4GALT5	chr20:49689580:C:T	LPS	NK	-0.112947673187377	0.0480596114424393	0.0196793529055819
B4GALT5	chr20:49689580:C:T	LPS	CD8T	-0.0630527038267159	0.0400180552308644	0.0659880071212424
B4GALT5	chr20:49689580:C:T	LPS	monocyte	-0.16777061061917	0.0343275511736426	4.11835485270018e-07
B4GALT5	chr20:49689580:C:T	LPS	B	-0.0194896522737344	0.05206014840335	0.363120657271586
B4GALT5	chr20:49689580:C:T	LPS	CD4T	0.00162182733231405	0.0501438708270506	0.500814668904654
B4GALT5	chr20:49689580:C:T	Tcruzi	NK	-0.0517984297410073	0.0534493298709975	0.170745966964291
B4GALT5	chr20:49689580:C:T	Tcruzi	CD8T	-0.116433170838207	0.0491324147183593	0.0181129633417504
B4GALT5	chr20:49689580:C:T	Tcruzi	monocyte	0.00153273429120333	0.0421769435370501	0.495834158903828
B4GALT5	chr20:49689580:C:T	Tcruzi	B	0.0167392101573628	0.0528958703637272	0.386776620582634
B4GALT5	chr20:49689580:C:T	Tcruzi	CD4T	-0.0151574250061268	0.052014173950669	0.387490768106059
B4GALT5	chr20:49713673:C:T	NI	NK	-0.0489396944450023	0.0606162401376932	0.268033713914987
B4GALT5	chr20:49713673:C:T	NI	CD8T	-0.0871175152268416	0.0798619211720984	0.189021365451539
B4GALT5	chr20:49713673:C:T	NI	monocyte	-0.0252726803189719	0.0622646062926385	0.389020931674943
B4GALT5	chr20:49713673:C:T	NI	B	-0.0550402754261938	0.0717947257567435	0.279855612140929
B4GALT5	chr20:49713673:C:T	NI	CD4T	-0.0616690511009553	0.0779997396954365	0.274979144346612
B4GALT5	chr20:49713673:C:T	IAV	NK	-0.0495450080218531	0.0574271803515663	0.251207343866882
B4GALT5	chr20:49713673:C:T	IAV	CD8T	-0.064033507599299	0.0633670061194016	0.2002772008484
B4GALT5	chr20:49713673:C:T	IAV	monocyte	-0.0100755915891456	0.0502048255964185	0.464643768123872
B4GALT5	chr20:49713673:C:T	IAV	B	-0.0295489700959533	0.0562131825901998	0.357642101796895
B4GALT5	chr20:49713673:C:T	IAV	CD4T	-0.0418887747137068	0.0636794788329944	0.316829701845533
B4GALT5	chr20:49713673:C:T	LPS	NK	-0.05120217301214	0.060492203062376	0.25411736264006
B4GALT5	chr20:49713673:C:T	LPS	CD8T	-0.0663762119292972	0.0638156938112348	0.200653858749451
B4GALT5	chr20:49713673:C:T	LPS	monocyte	-0.0688994480517016	0.0672782758380892	0.19973759500164
B4GALT5	chr20:49713673:C:T	LPS	B	-0.0471574246398773	0.0672111630239649	0.299132125933807
B4GALT5	chr20:49713673:C:T	LPS	CD4T	-0.0458410346366415	0.070150403242528	0.314652069072525
B4GALT5	chr20:49713673:C:T	Tcruzi	NK	-0.0441389965317795	0.0609766570418044	0.291268095496568
B4GALT5	chr20:49713673:C:T	Tcruzi	CD8T	-0.0781686906424368	0.0737617874811107	0.197132748711876
B4GALT5	chr20:49713673:C:T	Tcruzi	monocyte	-0.0360250513981967	0.0598524955418593	0.337537965171504
B4GALT5	chr20:49713673:C:T	Tcruzi	B	-0.0414555011710015	0.0636396126354865	0.317026601924827
B4GALT5	chr20:49713673:C:T	Tcruzi	CD4T	-0.0624238809090302	0.0749548461226564	0.265352930359544
B4GALT5	chr20:49741531:T:C	NI	NK	-0.0016345673818023	0.0290034359426735	0.542846527193552
B4GALT5	chr20:49741531:T:C	NI	CD8T	-0.0390377460053433	0.0370760473785631	0.239236110393512
B4GALT5	chr20:49741531:T:C	NI	monocyte	-0.03434271396205	0.0364484952498694	0.245618849067819
B4GALT5	chr20:49741531:T:C	NI	B	-0.0219242301253202	0.0350111492255939	0.361686247067084
B4GALT5	chr20:49741531:T:C	NI	CD4T	-0.0576102585049226	0.050573283709903	0.211197233633851
B4GALT5	chr20:49741531:T:C	IAV	NK	0.00382842564158882	0.0275230885077613	0.576535611878787
B4GALT5	chr20:49741531:T:C	IAV	CD8T	-0.0152923277852914	0.0252143285480287	0.365206843976577
B4GALT5	chr20:49741531:T:C	IAV	monocyte	-0.0128947642478486	0.0245204208584076	0.3980228185691
B4GALT5	chr20:49741531:T:C	IAV	B	-0.0054424218633153	0.0289087509727334	0.49881389741346
B4GALT5	chr20:49741531:T:C	IAV	CD4T	-0.0201748831875654	0.0319746530980749	0.356146464197855
B4GALT5	chr20:49741531:T:C	LPS	NK	0.0066291290356666	0.0312619886623895	0.552395234710611
B4GALT5	chr20:49741531:T:C	LPS	CD8T	-0.030521804137928	0.031448553571006	0.25466807563555
B4GALT5	chr20:49741531:T:C	LPS	monocyte	-0.02151935904575	0.0278169651319462	0.318056462493235
B4GALT5	chr20:49741531:T:C	LPS	B	-0.0134442459629755	0.0325095061696997	0.425127001755889
B4GALT5	chr20:49741531:T:C	LPS	CD4T	-0.0426244742124922	0.0412010600944402	0.242718414848831
B4GALT5	chr20:49741531:T:C	Tcruzi	NK	-0.00263265772167451	0.0302488315296167	0.531065312143465
B4GALT5	chr20:49741531:T:C	Tcruzi	CD8T	-0.0316533684432749	0.0331607932548904	0.264566455094803
B4GALT5	chr20:49741531:T:C	Tcruzi	monocyte	-0.0188387582974877	0.030135289424662	0.3612877216704
B4GALT5	chr20:49741531:T:C	Tcruzi	B	-0.0178910169657571	0.0324720312149132	0.383978729370819
B4GALT5	chr20:49741531:T:C	Tcruzi	CD4T	-0.0549119612002768	0.048833524837109	0.219686780248643
B4GALT5	chr20:49742020:C:T	NI	NK	-0.0161784359642497	0.0452719361189009	0.380980801928158
B4GALT5	chr20:49742020:C:T	NI	CD8T	0.0841895466954541	0.0414122570980017	0.0174081350505499
B4GALT5	chr20:49742020:C:T	NI	monocyte	0.02369496426498	0.0429836512000186	0.280880918538149
B4GALT5	chr20:49742020:C:T	NI	B	0.0533476163480754	0.0488787745508339	0.130567195163324
B4GALT5	chr20:49742020:C:T	NI	CD4T	0.115823329678531	0.0529038927022378	0.0111820533053533
B4GALT5	chr20:49742020:C:T	IAV	NK	-0.0112854064992258	0.0392621991784218	0.403391214918514
B4GALT5	chr20:49742020:C:T	IAV	CD8T	0.013910983824611	0.0372196224490758	0.33227862756927
B4GALT5	chr20:49742020:C:T	IAV	monocyte	0.0719644929111758	0.0346710120540338	0.0153808956323917
B4GALT5	chr20:49742020:C:T	IAV	B	0.046751901792956	0.0439524323980094	0.135053287487737
B4GALT5	chr20:49742020:C:T	IAV	CD4T	0.0331660346166685	0.043867517816839	0.215767060185016
B4GALT5	chr20:49742020:C:T	LPS	NK	-0.0382898881875001	0.0483171903515957	0.224852517166235
B4GALT5	chr20:49742020:C:T	LPS	CD8T	0.0811604369929877	0.0406350354721099	0.0146201912860702
B4GALT5	chr20:49742020:C:T	LPS	monocyte	0.0595124468382003	0.0332698914965713	0.036428191888496
B4GALT5	chr20:49742020:C:T	LPS	B	0.0570308215975558	0.047754660694795	0.109122981735603
B4GALT5	chr20:49742020:C:T	LPS	CD4T	0.069856583615361	0.0461163195836507	0.0639684285101856
B4GALT5	chr20:49742020:C:T	Tcruzi	NK	-0.0146575050626123	0.0479516643509673	0.401964140204984
B4GALT5	chr20:49742020:C:T	Tcruzi	CD8T	0.105945602079903	0.0477184876416384	0.00705138158078169
B4GALT5	chr20:49742020:C:T	Tcruzi	monocyte	0.0369896656415845	0.0398521985642294	0.172999645329057
B4GALT5	chr20:49742020:C:T	Tcruzi	B	0.0494213458717425	0.0469223047511576	0.138393000282174
B4GALT5	chr20:49742020:C:T	Tcruzi	CD4T	0.103345997708827	0.0498423716672687	0.0157054720296106
B4GALT5	chr20:49781600:C:T	NI	NK	0.000845484195476585	0.0310263242376317	0.656800101629138
B4GALT5	chr20:49781600:C:T	NI	CD8T	0.0053521043450419	0.0331261793113218	0.617013627440736
B4GALT5	chr20:49781600:C:T	NI	monocyte	0.0299798811079385	0.0466418719371131	0.416685695883776
B4GALT5	chr20:49781600:C:T	NI	B	0.00681212662327725	0.0360388185359495	0.604080617107383
B4GALT5	chr20:49781600:C:T	NI	CD4T	0.00479039255793797	0.0421786697989067	0.617019650186172
B4GALT5	chr20:49781600:C:T	IAV	NK	-0.00654411446414865	0.0303428164942337	0.613939459684975
B4GALT5	chr20:49781600:C:T	IAV	CD8T	-0.000168823323930578	0.02603444777107	0.664765076313584
B4GALT5	chr20:49781600:C:T	IAV	monocyte	0.0126389110247043	0.0301220658098082	0.523856696024973
B4GALT5	chr20:49781600:C:T	IAV	B	0.00231666269409182	0.0307439742410068	0.635090060504378
B4GALT5	chr20:49781600:C:T	IAV	CD4T	0.00455776111281417	0.0348202334240726	0.622705573432123
B4GALT5	chr20:49781600:C:T	LPS	NK	-0.00323151714344907	0.0312940932667675	0.642392789097077
B4GALT5	chr20:49781600:C:T	LPS	CD8T	-0.00255275334582142	0.0292721838379966	0.648392673898558
B4GALT5	chr20:49781600:C:T	LPS	monocyte	0.0220444617846165	0.037539639433833	0.458793143206149
B4GALT5	chr20:49781600:C:T	LPS	B	0.00754344203093063	0.0357015886134868	0.591942602962331
B4GALT5	chr20:49781600:C:T	LPS	CD4T	0.0109381226106321	0.0400352961770071	0.576601846598149
B4GALT5	chr20:49781600:C:T	Tcruzi	NK	-0.00295507581746693	0.0327555222000054	0.648564857521019
B4GALT5	chr20:49781600:C:T	Tcruzi	CD8T	-0.00407157429696758	0.0332748010092539	0.641992172281046
B4GALT5	chr20:49781600:C:T	Tcruzi	monocyte	0.035038635773172	0.049691616218423	0.410429225598188
B4GALT5	chr20:49781600:C:T	Tcruzi	B	0.00611396903397278	0.0342059532660579	0.604015473244149
B4GALT5	chr20:49781600:C:T	Tcruzi	CD4T	0.00885697714838703	0.039960711528083	0.595672437135663
B4GALT5	chr20:49788072:G:T	NI	NK	0.0791984436425483	0.0545701492775252	0.0697328803635302
B4GALT5	chr20:49788072:G:T	NI	CD8T	0.0674488631685179	0.0496548857624627	0.0980945448185527
B4GALT5	chr20:49788072:G:T	NI	monocyte	0.0807395177135643	0.0547069960402912	0.0750169372483552
B4GALT5	chr20:49788072:G:T	NI	B	0.0891091033072493	0.0622088429455798	0.072566918203241
B4GALT5	chr20:49788072:G:T	NI	CD4T	0.104303556764341	0.0668783316219167	0.0641553038317237
B4GALT5	chr20:49788072:G:T	IAV	NK	0.064632772078767	0.0471120782119342	0.0855438171632089
B4GALT5	chr20:49788072:G:T	IAV	CD8T	0.0474884622209985	0.0407972091047293	0.125915952171985
B4GALT5	chr20:49788072:G:T	IAV	monocyte	0.0441984397891711	0.0417088090292553	0.154001810493851
B4GALT5	chr20:49788072:G:T	IAV	B	0.0682967880696748	0.0518327910853731	0.0917110195630078
B4GALT5	chr20:49788072:G:T	IAV	CD4T	0.0747324074335154	0.0532545429419835	0.0898078957164655
B4GALT5	chr20:49788072:G:T	LPS	NK	0.0622646210080196	0.0481200488202526	0.101131110994266
B4GALT5	chr20:49788072:G:T	LPS	CD8T	0.0732379066435132	0.0466983262571216	0.0631684890881786
B4GALT5	chr20:49788072:G:T	LPS	monocyte	0.0846562707161395	0.0496188207101163	0.0519450119576552
B4GALT5	chr20:49788072:G:T	LPS	B	0.0900086258255251	0.0614368815176176	0.0669559089960417
B4GALT5	chr20:49788072:G:T	LPS	CD4T	0.092881513063551	0.0605099905351974	0.0687708842953151
B4GALT5	chr20:49788072:G:T	Tcruzi	NK	0.0701056229467609	0.0527387353585907	0.0919762894023552
B4GALT5	chr20:49788072:G:T	Tcruzi	CD8T	0.0783040399940453	0.051052652137928	0.0699512150746582
B4GALT5	chr20:49788072:G:T	Tcruzi	monocyte	0.0714164817581277	0.0510912896369439	0.0900427614556071
B4GALT5	chr20:49788072:G:T	Tcruzi	B	0.0793315525849028	0.0572456800478181	0.0811475493640769
B4GALT5	chr20:49788072:G:T	Tcruzi	CD4T	0.0921264256582313	0.0614100364793981	0.0743856025129181
B4GALT5	chr20:49801454:G:C	NI	NK	0.00958687934122671	0.0344173262523295	0.612772360727226
B4GALT5	chr20:49801454:G:C	NI	CD8T	-0.00284078501498088	0.030047625602378	0.634379553103529
B4GALT5	chr20:49801454:G:C	NI	monocyte	0.00389903773197533	0.0339944579881959	0.628269746121769
B4GALT5	chr20:49801454:G:C	NI	B	0.00287277614342291	0.0358071783759514	0.677193355578571
B4GALT5	chr20:49801454:G:C	NI	CD4T	-0.0223701644985518	0.0435913194343155	0.498775937571817
B4GALT5	chr20:49801454:G:C	IAV	NK	-0.0050445491274731	0.0274748528429594	0.618321199667028
B4GALT5	chr20:49801454:G:C	IAV	CD8T	-0.00495006176885772	0.0256950491577177	0.608552325001889
B4GALT5	chr20:49801454:G:C	IAV	monocyte	-0.0132060142331305	0.0294205244731189	0.536632001875001
B4GALT5	chr20:49801454:G:C	IAV	B	-0.0202095579826946	0.040039686832866	0.507503009894201
B4GALT5	chr20:49801454:G:C	IAV	CD4T	-0.0212678957775039	0.0384269300552902	0.495966902911263
B4GALT5	chr20:49801454:G:C	LPS	NK	0.00697700193510201	0.0320745941857618	0.627711761305011
B4GALT5	chr20:49801454:G:C	LPS	CD8T	-0.010822801686896	0.0284680771852544	0.551862755026351
B4GALT5	chr20:49801454:G:C	LPS	monocyte	-0.0050714146621947	0.0276376524285073	0.608996052968348
B4GALT5	chr20:49801454:G:C	LPS	B	-0.0066523193170695	0.0335985523003641	0.605563267734494
B4GALT5	chr20:49801454:G:C	LPS	CD4T	-0.0154024543841348	0.0371838809705618	0.538132997657406
B4GALT5	chr20:49801454:G:C	Tcruzi	NK	0.00099269540047243	0.0310939527367693	0.675878965022008
B4GALT5	chr20:49801454:G:C	Tcruzi	CD8T	-0.0165251889213141	0.0347840920928753	0.522730665987601
B4GALT5	chr20:49801454:G:C	Tcruzi	monocyte	0.00892219311342191	0.0339439106427443	0.604149306353501
B4GALT5	chr20:49801454:G:C	Tcruzi	B	-0.00416303244867666	0.0323701658095437	0.627246765563479
B4GALT5	chr20:49801454:G:C	Tcruzi	CD4T	-0.0192237791575982	0.0399188823414306	0.520135770180474
B4GALT5	chr20:49812483:G:A	NI	NK	0.0261126077896672	0.0355174681245359	0.350904259548892
B4GALT5	chr20:49812483:G:A	NI	CD8T	0.0230330988909981	0.0335554777847059	0.373308290158236
B4GALT5	chr20:49812483:G:A	NI	monocyte	0.027515673017269	0.0373736574893541	0.336067932594042
B4GALT5	chr20:49812483:G:A	NI	B	0.00994405555464212	0.0349564845408582	0.498209596975403
B4GALT5	chr20:49812483:G:A	NI	CD4T	0.00692112110240439	0.0384767073097627	0.527261531365554
B4GALT5	chr20:49812483:G:A	IAV	NK	0.02679499915196	0.0339741239407703	0.332374606379235
B4GALT5	chr20:49812483:G:A	IAV	CD8T	0.0166215553709084	0.0273734454038804	0.392270906433348
B4GALT5	chr20:49812483:G:A	IAV	monocyte	0.0415243792896055	0.0413015270845032	0.257247022122172
B4GALT5	chr20:49812483:G:A	IAV	B	0.0169377975259756	0.0323929359148294	0.422406874008545
B4GALT5	chr20:49812483:G:A	IAV	CD4T	0.00832837667909226	0.032452041720447	0.507699266613061
B4GALT5	chr20:49812483:G:A	LPS	NK	0.0162588823389255	0.0310148096601603	0.414242415134203
B4GALT5	chr20:49812483:G:A	LPS	CD8T	0.0310928159844424	0.036171129677495	0.307578083289911
B4GALT5	chr20:49812483:G:A	LPS	monocyte	0.0149385176614936	0.0295907513794369	0.422018187648832
B4GALT5	chr20:49812483:G:A	LPS	B	0.020032901499709	0.0367009242206592	0.413235001824155
B4GALT5	chr20:49812483:G:A	LPS	CD4T	0.00542125676715346	0.0358049689675336	0.537521062887292
B4GALT5	chr20:49812483:G:A	Tcruzi	NK	0.0226928679609569	0.0348245843381294	0.376630876604307
B4GALT5	chr20:49812483:G:A	Tcruzi	CD8T	0.0224693753384998	0.0330804670344297	0.373210409588171
B4GALT5	chr20:49812483:G:A	Tcruzi	monocyte	0.0219237067116728	0.0336737494799212	0.377799034465095
B4GALT5	chr20:49812483:G:A	Tcruzi	B	0.0115467120153981	0.033495662929425	0.478747930089593
B4GALT5	chr20:49812483:G:A	Tcruzi	CD4T	0.00724013156362855	0.0361991508629756	0.525627681869404
B4GALT5	chr20:49813179:G:T	NI	NK	-0.0258422450814733	0.0488579508199355	0.454571488022821
B4GALT5	chr20:49813179:G:T	NI	CD8T	-0.0264396822245096	0.0502528324040761	0.458260281120659
B4GALT5	chr20:49813179:G:T	NI	monocyte	-0.00438918329157676	0.0495557838928457	0.585453920121759
B4GALT5	chr20:49813179:G:T	NI	B	-0.00421365365591934	0.0475189273271072	0.599079647140372
B4GALT5	chr20:49813179:G:T	NI	CD4T	-0.0397644837089659	0.067824397153087	0.427895480858236
B4GALT5	chr20:49813179:G:T	IAV	NK	-0.0221380898647702	0.0435640597645771	0.462749039237156
B4GALT5	chr20:49813179:G:T	IAV	CD8T	-0.0157948727051798	0.0373510167346641	0.489296953426122
B4GALT5	chr20:49813179:G:T	IAV	monocyte	-0.0032211144817021	0.0384828745775813	0.611949761912924
B4GALT5	chr20:49813179:G:T	IAV	B	0.000117667743893705	0.0415376344394053	0.624422927409562
B4GALT5	chr20:49813179:G:T	IAV	CD4T	-0.0336469410600859	0.0570821820027587	0.435708037224602
B4GALT5	chr20:49813179:G:T	LPS	NK	-0.0254377740234615	0.0480016729725279	0.449947914879881
B4GALT5	chr20:49813179:G:T	LPS	CD8T	-0.0267813305450154	0.04626077584944	0.433919584265973
B4GALT5	chr20:49813179:G:T	LPS	monocyte	0.0121501674222785	0.0471707444182805	0.548963928601803
B4GALT5	chr20:49813179:G:T	LPS	B	-0.00133461382142627	0.047280639016159	0.610432435429667
B4GALT5	chr20:49813179:G:T	LPS	CD4T	-0.0460627952882488	0.0707430563842111	0.404855868597633
B4GALT5	chr20:49813179:G:T	Tcruzi	NK	-0.0193894048768366	0.0463359795260442	0.490006249313213
B4GALT5	chr20:49813179:G:T	Tcruzi	CD8T	-0.0316749740557121	0.0532685477334979	0.431395962570169
B4GALT5	chr20:49813179:G:T	Tcruzi	monocyte	-0.00164485789100293	0.0466049105661926	0.620319753623347
B4GALT5	chr20:49813179:G:T	Tcruzi	B	0.00384711094081166	0.0476180428770811	0.630125194170373
B4GALT5	chr20:49813179:G:T	Tcruzi	CD4T	-0.0364754686150295	0.0634652597863257	0.439165469611346
B4GALT6	chr18:31550642:A:G	NI	NK	0.0572840888528123	0.0379283972482366	0.0770397597709665
B4GALT6	chr18:31550642:A:G	NI	CD8T	0.0614083480240694	0.0385753567022307	0.0736488865430978
B4GALT6	chr18:31550642:A:G	NI	monocyte	0.0361907605474047	0.0405507848697676	0.201025601939318
B4GALT6	chr18:31550642:A:G	NI	B	0.0597080807085224	0.0405272446506573	0.082108727534254
B4GALT6	chr18:31550642:A:G	NI	CD4T	0.05707597163207	0.0409177400157665	0.101597509447671
B4GALT6	chr18:31550642:A:G	IAV	NK	0.0509380298917493	0.0351539850167437	0.0838252138364998
B4GALT6	chr18:31550642:A:G	IAV	CD8T	0.0386431239867749	0.0296280623499861	0.109692288283384
B4GALT6	chr18:31550642:A:G	IAV	monocyte	0.0172795168523051	0.034238656879589	0.319531978278736
B4GALT6	chr18:31550642:A:G	IAV	B	0.035561614845466	0.0316177910368891	0.145412744202524
B4GALT6	chr18:31550642:A:G	IAV	CD4T	0.0475879235387494	0.035999866829035	0.113099464999707
B4GALT6	chr18:31550642:A:G	LPS	NK	0.056390142934049	0.0374289570102201	0.0774933669472994
B4GALT6	chr18:31550642:A:G	LPS	CD8T	0.0463831906563836	0.0322162077222267	0.0922792325252148
B4GALT6	chr18:31550642:A:G	LPS	monocyte	0.0360814105980161	0.0411214587431074	0.20728978871613
B4GALT6	chr18:31550642:A:G	LPS	B	0.042511385772981	0.0355952514879168	0.132253906468386
B4GALT6	chr18:31550642:A:G	LPS	CD4T	0.050505372724381	0.0381592065008285	0.113878369673835
B4GALT6	chr18:31550642:A:G	Tcruzi	NK	0.0561877652533143	0.0383675079801424	0.0819829498202562
B4GALT6	chr18:31550642:A:G	Tcruzi	CD8T	0.0520435144158154	0.0353335108811987	0.0885393103168214
B4GALT6	chr18:31550642:A:G	Tcruzi	monocyte	0.0433078627072996	0.0403285948192781	0.157581709329816
B4GALT6	chr18:31550642:A:G	Tcruzi	B	0.0636959897747959	0.041829038865175	0.0708199671829409
B4GALT6	chr18:31550642:A:G	Tcruzi	CD4T	0.055327600752611	0.0390759970076032	0.0986054668416056
B4GALT6	chr18:31552637:C:T	NI	NK	-0.0566382633329355	0.0449783378355249	0.107572791589811
B4GALT6	chr18:31552637:C:T	NI	CD8T	-0.0693164197778801	0.0479762631311413	0.0809102279870073
B4GALT6	chr18:31552637:C:T	NI	monocyte	-0.0581472823872437	0.0542547040638293	0.148565616885229
B4GALT6	chr18:31552637:C:T	NI	B	-0.117467582569828	0.0642190793146335	0.0395145508943877
B4GALT6	chr18:31552637:C:T	NI	CD4T	-0.0571436472868405	0.0521088986858	0.147552162416923
B4GALT6	chr18:31552637:C:T	IAV	NK	-0.0403931956314894	0.0405238021621723	0.16487396824712
B4GALT6	chr18:31552637:C:T	IAV	CD8T	-0.0384146331179668	0.0369586910899744	0.154373665501915
B4GALT6	chr18:31552637:C:T	IAV	monocyte	-0.0418314896873443	0.0456712501541044	0.188867849080588
B4GALT6	chr18:31552637:C:T	IAV	B	-0.0776194883201515	0.046896470609671	0.0542177365627761
B4GALT6	chr18:31552637:C:T	IAV	CD4T	-0.0505350120033952	0.0462224006890231	0.147558159553726
B4GALT6	chr18:31552637:C:T	LPS	NK	-0.0444082065879865	0.0428187573873641	0.156044460449131
B4GALT6	chr18:31552637:C:T	LPS	CD8T	-0.0485528855529426	0.0403685970561016	0.122206713786037
B4GALT6	chr18:31552637:C:T	LPS	monocyte	-0.0619070950045653	0.055718379478728	0.139533935373721
B4GALT6	chr18:31552637:C:T	LPS	B	-0.0932422018374269	0.0536518585878293	0.0483687818221067
B4GALT6	chr18:31552637:C:T	LPS	CD4T	-0.0535229056198634	0.0492841129554322	0.150028030460629
B4GALT6	chr18:31552637:C:T	Tcruzi	NK	-0.0485685910810468	0.0448113165773434	0.144971128710706
B4GALT6	chr18:31552637:C:T	Tcruzi	CD8T	-0.0594856471126876	0.0448243673081805	0.100398279087918
B4GALT6	chr18:31552637:C:T	Tcruzi	monocyte	-0.0571057350937892	0.051950520704913	0.145158679701007
B4GALT6	chr18:31552637:C:T	Tcruzi	B	-0.103596737042548	0.0573463717690245	0.0413063357127397
B4GALT6	chr18:31552637:C:T	Tcruzi	CD4T	-0.061172373163712	0.0498816890233862	0.121590849000408
B4GALT6	chr18:31561537:C:G	NI	NK	0.0327692389464561	0.0587692353652192	0.392904266788898
B4GALT6	chr18:31561537:C:G	NI	CD8T	0.0144204160398249	0.0569925751476703	0.50373162469606
B4GALT6	chr18:31561537:C:G	NI	monocyte	0.0119142486123904	0.0676451817334942	0.502698773639606
B4GALT6	chr18:31561537:C:G	NI	B	0.0266536176486455	0.0596556688551281	0.42768786400346
B4GALT6	chr18:31561537:C:G	NI	CD4T	-0.0463549408211545	0.0817829509406539	0.394183704880746
B4GALT6	chr18:31561537:C:G	IAV	NK	0.050651902836438	0.0688342890378877	0.320755805424695
B4GALT6	chr18:31561537:C:G	IAV	CD8T	0.0152104625077039	0.0462366595317357	0.471111031850741
B4GALT6	chr18:31561537:C:G	IAV	monocyte	0.0291411304833876	0.0605496408251686	0.419464423880089
B4GALT6	chr18:31561537:C:G	IAV	B	0.0648866133480902	0.0794367023190245	0.285961300588974
B4GALT6	chr18:31561537:C:G	IAV	CD4T	-0.0115163689122304	0.0594525785243669	0.533713921456572
B4GALT6	chr18:31561537:C:G	LPS	NK	0.0334256091514951	0.0587155733202758	0.385069905457343
B4GALT6	chr18:31561537:C:G	LPS	CD8T	0.0111604331723028	0.0494078013913158	0.504002077011153
B4GALT6	chr18:31561537:C:G	LPS	monocyte	0.0229659943894397	0.0686834360813729	0.459929491386577
B4GALT6	chr18:31561537:C:G	LPS	B	0.0451778922862456	0.0673526952716151	0.348551761696277
B4GALT6	chr18:31561537:C:G	LPS	CD4T	-0.0075058996774687	0.0618339223755522	0.551723956222575
B4GALT6	chr18:31561537:C:G	Tcruzi	NK	0.0375710327377899	0.0633591471859646	0.378764971045059
B4GALT6	chr18:31561537:C:G	Tcruzi	CD8T	0.00117303110081856	0.0539877682469737	0.572616923210063
B4GALT6	chr18:31561537:C:G	Tcruzi	monocyte	0.026452512117494	0.0662358405507992	0.444947948054158
B4GALT6	chr18:31561537:C:G	Tcruzi	B	0.0285851364305726	0.0577815492224729	0.411123705369401
B4GALT6	chr18:31561537:C:G	Tcruzi	CD4T	-0.0303890482384891	0.0696679872624011	0.449695464704982
B4GALT6	chr18:31572756:C:T	NI	NK	-0.0247091905984232	0.0420234919288626	0.437120286265233
B4GALT6	chr18:31572756:C:T	NI	CD8T	-0.0257799348049241	0.0437706788943779	0.439027562401494
B4GALT6	chr18:31572756:C:T	NI	monocyte	0.00147216580310215	0.049704443184677	0.607194838125467
B4GALT6	chr18:31572756:C:T	NI	B	-0.00680415433606506	0.0396550689655705	0.569203623914363
B4GALT6	chr18:31572756:C:T	NI	CD4T	-0.0262971822156094	0.0503077049388638	0.453492988722149
B4GALT6	chr18:31572756:C:T	IAV	NK	-0.0201876278905237	0.0377242028233755	0.453926382901646
B4GALT6	chr18:31572756:C:T	IAV	CD8T	-0.0283617183484619	0.0416878609830354	0.398200193411017
B4GALT6	chr18:31572756:C:T	IAV	monocyte	-0.0101034398912469	0.0393586526890954	0.554039342807271
B4GALT6	chr18:31572756:C:T	IAV	B	-0.0206090266537483	0.0394072230659844	0.461928171633706
B4GALT6	chr18:31572756:C:T	IAV	CD4T	-0.0305958061500969	0.0475736153505436	0.421248833407939
B4GALT6	chr18:31572756:C:T	LPS	NK	-0.025727746485713	0.0424518778695071	0.42456852762923
B4GALT6	chr18:31572756:C:T	LPS	CD8T	-0.0270287037075891	0.0411982648540157	0.408505721137047
B4GALT6	chr18:31572756:C:T	LPS	monocyte	-0.00641936053867389	0.0471423925589312	0.5747497190314
B4GALT6	chr18:31572756:C:T	LPS	B	-0.0207442867474521	0.0428895402976031	0.470459830198915
B4GALT6	chr18:31572756:C:T	LPS	CD4T	-0.0348304145376489	0.0524649817905691	0.408807786481155
B4GALT6	chr18:31572756:C:T	Tcruzi	NK	-0.0309369706202573	0.0479106858764455	0.411403660997112
B4GALT6	chr18:31572756:C:T	Tcruzi	CD8T	-0.0257397729435819	0.0428139866056512	0.432565708816212
B4GALT6	chr18:31572756:C:T	Tcruzi	monocyte	-0.0145529425542675	0.0462231535424059	0.529908667073306
B4GALT6	chr18:31572756:C:T	Tcruzi	B	-0.0058090775006485	0.0378952215019732	0.571817992646929
B4GALT6	chr18:31572756:C:T	Tcruzi	CD4T	-0.0304033637430012	0.0497264627644384	0.431981164949006
B4GALT6	chr18:31580649:C:T	NI	NK	-0.0861190089582432	0.0441672193825998	0.0234328019598369
B4GALT6	chr18:31580649:C:T	NI	CD8T	-0.0980899369665137	0.0458311154528463	0.0177842421514044
B4GALT6	chr18:31580649:C:T	NI	monocyte	0.0147387552748591	0.0530646836896964	0.410756153014772
B4GALT6	chr18:31580649:C:T	NI	B	-0.0667115779648775	0.0438152081868842	0.0620930190069356
B4GALT6	chr18:31580649:C:T	NI	CD4T	-0.0596481698206768	0.0468408481766436	0.104681843323546
B4GALT6	chr18:31580649:C:T	IAV	NK	-0.0633313813372397	0.0392294400448383	0.0516555883805225
B4GALT6	chr18:31580649:C:T	IAV	CD8T	-0.0798368283516567	0.0398125527890136	0.0191231711523362
B4GALT6	chr18:31580649:C:T	IAV	monocyte	0.000261741288014913	0.042971838133622	0.496829661517768
B4GALT6	chr18:31580649:C:T	IAV	B	-0.071076824793956	0.0416344444807178	0.0373098773855499
B4GALT6	chr18:31580649:C:T	IAV	CD4T	-0.0511906779995422	0.0422015640488835	0.114102005642942
B4GALT6	chr18:31580649:C:T	LPS	NK	-0.0815252923775412	0.0431485802349642	0.0273308215427711
B4GALT6	chr18:31580649:C:T	LPS	CD8T	-0.0957478701975045	0.0439042700126945	0.0144650293073134
B4GALT6	chr18:31580649:C:T	LPS	monocyte	-0.0170667206080005	0.0499149843871782	0.366295954010377
B4GALT6	chr18:31580649:C:T	LPS	B	-0.073558561945944	0.0445841211258009	0.0459222052957364
B4GALT6	chr18:31580649:C:T	LPS	CD4T	-0.0628045379596343	0.044428110517741	0.0815735441101844
B4GALT6	chr18:31580649:C:T	Tcruzi	NK	-0.0906605408096521	0.0468388846687183	0.0228014867460349
B4GALT6	chr18:31580649:C:T	Tcruzi	CD8T	-0.0927389300160491	0.0442084768545985	0.018956787040143
B4GALT6	chr18:31580649:C:T	Tcruzi	monocyte	-0.022681727335344	0.0470500314129662	0.318131964008813
B4GALT6	chr18:31580649:C:T	Tcruzi	B	-0.069261902828743	0.0429945678149036	0.0494736048017636
B4GALT6	chr18:31580649:C:T	Tcruzi	CD4T	-0.0752093692195092	0.0451759394646737	0.0497874284305019
B4GALT6	chr18:31615428:T:C	NI	NK	-0.10451312893015	0.049131567826738	0.0128446289886763
B4GALT6	chr18:31615428:T:C	NI	CD8T	-0.11439271324951	0.0507817256059117	0.00873095650302602
B4GALT6	chr18:31615428:T:C	NI	monocyte	-0.115677183954682	0.0595110605689408	0.0214821443446738
B4GALT6	chr18:31615428:T:C	NI	B	-0.082550598990521	0.0518638563159569	0.0476477104003233
B4GALT6	chr18:31615428:T:C	NI	CD4T	-0.0745391913688642	0.0545077515300431	0.0869329468549424
B4GALT6	chr18:31615428:T:C	IAV	NK	-0.149637272172297	0.0633843069005131	0.00152908944930152
B4GALT6	chr18:31615428:T:C	IAV	CD8T	-0.0695271353915125	0.0419504284846622	0.0461957550271389
B4GALT6	chr18:31615428:T:C	IAV	monocyte	-0.0609306830299954	0.050511453770345	0.110085317024285
B4GALT6	chr18:31615428:T:C	IAV	B	-0.057177684725984	0.0454576289474171	0.0976190281576979
B4GALT6	chr18:31615428:T:C	IAV	CD4T	-0.104132340426499	0.0511284050388325	0.0164888505495026
B4GALT6	chr18:31615428:T:C	LPS	NK	-0.116739161140812	0.0511066329306882	0.00667600130366253
B4GALT6	chr18:31615428:T:C	LPS	CD8T	-0.0733958379483071	0.044321189342114	0.0505820366295346
B4GALT6	chr18:31615428:T:C	LPS	monocyte	-0.0994542273779574	0.059880604463703	0.0436212132236858
B4GALT6	chr18:31615428:T:C	LPS	B	-0.0343928283879061	0.0530345686433415	0.241073725729089
B4GALT6	chr18:31615428:T:C	LPS	CD4T	-0.0964201726474981	0.0516545279567501	0.0298303962828173
B4GALT6	chr18:31615428:T:C	Tcruzi	NK	-0.107276055743529	0.0515904337557074	0.0146083559475217
B4GALT6	chr18:31615428:T:C	Tcruzi	CD8T	-0.112227277669297	0.0501064803397729	0.00857348565175231
B4GALT6	chr18:31615428:T:C	Tcruzi	monocyte	-0.136695692265842	0.061894672224389	0.00751515297500116
B4GALT6	chr18:31615428:T:C	Tcruzi	B	-0.0721934008023001	0.0491331518510777	0.06376746122712
B4GALT6	chr18:31615428:T:C	Tcruzi	CD4T	-0.0863336214991348	0.0515020236264257	0.0470883583610005
B4GALT6	chr18:31616382:T:C	NI	NK	0.00590004820464127	0.0406175716007445	0.62326084734184
B4GALT6	chr18:31616382:T:C	NI	CD8T	0.0100909105327951	0.0466584233608149	0.602402623570381
B4GALT6	chr18:31616382:T:C	NI	monocyte	0.0101253942012875	0.0558289226804007	0.583049132032404
B4GALT6	chr18:31616382:T:C	NI	B	0.00659454199725066	0.0448637549186121	0.623267447784362
B4GALT6	chr18:31616382:T:C	NI	CD4T	0.016133413199106	0.0586866354173502	0.573429995314458
B4GALT6	chr18:31616382:T:C	IAV	NK	0.00193684494718336	0.0375599290047642	0.64802600893068
B4GALT6	chr18:31616382:T:C	IAV	CD8T	0.0074497397866061	0.0355813079271648	0.604517725593596
B4GALT6	chr18:31616382:T:C	IAV	monocyte	-5.45719144096185e-05	0.0487320526615666	0.655199965186503
B4GALT6	chr18:31616382:T:C	IAV	B	0.00320629979985554	0.0384977528368938	0.64042681054064
B4GALT6	chr18:31616382:T:C	IAV	CD4T	0.00497620973440181	0.0473973798571396	0.632413405612608
B4GALT6	chr18:31616382:T:C	LPS	NK	0.00299636585623011	0.0405048248668875	0.636168327638169
B4GALT6	chr18:31616382:T:C	LPS	CD8T	0.0081822451303846	0.0402290909759391	0.600114427591261
B4GALT6	chr18:31616382:T:C	LPS	monocyte	0.0180631791952161	0.0621466372878861	0.558405931439684
B4GALT6	chr18:31616382:T:C	LPS	B	0.00484348661450099	0.0443156601798556	0.627428290184329
B4GALT6	chr18:31616382:T:C	LPS	CD4T	0.008499044243588	0.0524276922488387	0.611318786517237
B4GALT6	chr18:31616382:T:C	Tcruzi	NK	0.00275077622981732	0.0415415744286669	0.642375288421647
B4GALT6	chr18:31616382:T:C	Tcruzi	CD8T	0.0103982523806831	0.0452210427284297	0.596747984859342
B4GALT6	chr18:31616382:T:C	Tcruzi	monocyte	0.0115233362668761	0.0532583230675191	0.595985913982129
B4GALT6	chr18:31616382:T:C	Tcruzi	B	0.00182400941256653	0.0422089213099066	0.648592369486623
B4GALT6	chr18:31616382:T:C	Tcruzi	CD4T	0.011473688738312	0.0534859221718099	0.601130785240947
B4GALT6	chr18:31658491:A:C	NI	NK	-0.0374385179412722	0.0776050543953763	0.453745883472428
B4GALT6	chr18:31658491:A:C	NI	CD8T	-0.0246593904028703	0.0725429239991705	0.509868388867433
B4GALT6	chr18:31658491:A:C	NI	monocyte	-0.0165068571987434	0.0817488429348362	0.532609181076994
B4GALT6	chr18:31658491:A:C	NI	B	-0.0271383575518807	0.0731096108035256	0.49950389681533
B4GALT6	chr18:31658491:A:C	NI	CD4T	-0.0179582364058637	0.0840857170929575	0.541297863936111
B4GALT6	chr18:31658491:A:C	IAV	NK	-0.0264797916479823	0.0640683791581578	0.483003787027684
B4GALT6	chr18:31658491:A:C	IAV	CD8T	-0.0183245772123201	0.0553116224715784	0.511294566142495
B4GALT6	chr18:31658491:A:C	IAV	monocyte	-0.0128460772018546	0.0676112241123044	0.560605497624593
B4GALT6	chr18:31658491:A:C	IAV	B	-0.0261374631025277	0.0650960139934364	0.488071402017593
B4GALT6	chr18:31658491:A:C	IAV	CD4T	-0.0303666278718451	0.077917932812394	0.494265514114246
B4GALT6	chr18:31658491:A:C	LPS	NK	-0.0336571162919789	0.0733738504444096	0.460969507254183
B4GALT6	chr18:31658491:A:C	LPS	CD8T	-0.0237543593731385	0.0641642533602885	0.49505869091311
B4GALT6	chr18:31658491:A:C	LPS	monocyte	-0.00861295640438823	0.0797279784121843	0.571893859697196
B4GALT6	chr18:31658491:A:C	LPS	B	-0.0284237867434426	0.0735005042552961	0.48938784314511
B4GALT6	chr18:31658491:A:C	LPS	CD4T	-0.0274619106827354	0.0819061494595584	0.507902222620019
B4GALT6	chr18:31658491:A:C	Tcruzi	NK	-0.0336005677534835	0.075322685600277	0.468654100040102
B4GALT6	chr18:31658491:A:C	Tcruzi	CD8T	-0.0224346277369114	0.0695465184409075	0.513592895770176
B4GALT6	chr18:31658491:A:C	Tcruzi	monocyte	-0.00329244472363532	0.0783662533578111	0.59712727870917
B4GALT6	chr18:31658491:A:C	Tcruzi	B	-0.0193878387131146	0.0662118903768876	0.522982513357142
B4GALT6	chr18:31658491:A:C	Tcruzi	CD4T	-0.02097023588339	0.080481221509018	0.533496871414442
B4GALT6	chr18:31682239:G:A	NI	NK	-0.127952635538599	0.0408846030414602	0.000692357890280437
B4GALT6	chr18:31682239:G:A	NI	CD8T	-0.139455374010274	0.0403653359611021	0.000495787621263011
B4GALT6	chr18:31682239:G:A	NI	monocyte	-0.133650053907836	0.0487661495001483	0.00320032771808887
B4GALT6	chr18:31682239:G:A	NI	B	-0.134177363172615	0.0438483519395443	0.000806815039854469
B4GALT6	chr18:31682239:G:A	NI	CD4T	-0.160437562850376	0.0459507191231845	0.000286643418290211
B4GALT6	chr18:31682239:G:A	IAV	NK	-0.114115840851798	0.0393653710168374	0.00178500584469321
B4GALT6	chr18:31682239:G:A	IAV	CD8T	-0.09472133017184	0.0377096627088356	0.0062312803301775
B4GALT6	chr18:31682239:G:A	IAV	monocyte	-0.0856029351613769	0.0454194493741732	0.0303897026651683
B4GALT6	chr18:31682239:G:A	IAV	B	-0.0992500771214017	0.0401106513616632	0.00666697287035323
B4GALT6	chr18:31682239:G:A	IAV	CD4T	-0.152467956355159	0.0423862088773195	0.000130880004660328
B4GALT6	chr18:31682239:G:A	LPS	NK	-0.135246948425387	0.0415618830844631	0.000335896368583333
B4GALT6	chr18:31682239:G:A	LPS	CD8T	-0.109349781902191	0.0376701009265245	0.00360588841117315
B4GALT6	chr18:31682239:G:A	LPS	monocyte	-0.120664311031729	0.0498267366545979	0.00857017961336792
B4GALT6	chr18:31682239:G:A	LPS	B	-0.117592089773973	0.0422491398000677	0.00349702372587257
B4GALT6	chr18:31682239:G:A	LPS	CD4T	-0.165169155897964	0.0451224617262646	7.52895125638586e-05
B4GALT6	chr18:31682239:G:A	Tcruzi	NK	-0.127510261585134	0.0423556448403812	0.00128335210796338
B4GALT6	chr18:31682239:G:A	Tcruzi	CD8T	-0.142224228441612	0.0402562542499982	0.000236985554708968
B4GALT6	chr18:31682239:G:A	Tcruzi	monocyte	-0.128708638567579	0.0470788649164027	0.00325266313287254
B4GALT6	chr18:31682239:G:A	Tcruzi	B	-0.113808100439474	0.0414113550074779	0.00358091571967301
B4GALT6	chr18:31682239:G:A	Tcruzi	CD4T	-0.162177153345828	0.044680861129869	0.000114110355137087
B4GALT6	chr18:31693166:A:G	NI	NK	-0.014544085077832	0.0537177572883818	0.545309862152811
B4GALT6	chr18:31693166:A:G	NI	CD8T	0.000704179035747919	0.0549348877552151	0.617275630702342
B4GALT6	chr18:31693166:A:G	NI	monocyte	0.0365017318051242	0.0772362715336675	0.442464710755473
B4GALT6	chr18:31693166:A:G	NI	B	-0.020682802194158	0.0615112991228687	0.523367946077227
B4GALT6	chr18:31693166:A:G	NI	CD4T	0.0345610252338376	0.0777133246196672	0.469924508738177
B4GALT6	chr18:31693166:A:G	IAV	NK	-0.0159439448320091	0.0516810252865643	0.532827025193264
B4GALT6	chr18:31693166:A:G	IAV	CD8T	-0.0098467780983051	0.0453537128353924	0.564793314310031
B4GALT6	chr18:31693166:A:G	IAV	monocyte	0.0214443018528188	0.0588683376325354	0.502640294625843
B4GALT6	chr18:31693166:A:G	IAV	B	-0.0114695367300838	0.0495191402641453	0.556960802732801
B4GALT6	chr18:31693166:A:G	IAV	CD4T	0.0126860556134284	0.0582302109162862	0.555201115394151
B4GALT6	chr18:31693166:A:G	LPS	NK	-0.0151212193843244	0.0542199996883398	0.538836178956459
B4GALT6	chr18:31693166:A:G	LPS	CD8T	-0.00226882518078165	0.0480731917912999	0.612376304244676
B4GALT6	chr18:31693166:A:G	LPS	monocyte	0.0353123122281784	0.0768129040460986	0.457517034131479
B4GALT6	chr18:31693166:A:G	LPS	B	-0.0167104471438309	0.0586489514916677	0.536409109204077
B4GALT6	chr18:31693166:A:G	LPS	CD4T	0.0163467102482314	0.0642091244430264	0.539896075463781
B4GALT6	chr18:31693166:A:G	Tcruzi	NK	-0.0146576005608312	0.0553706696604867	0.546134622069322
B4GALT6	chr18:31693166:A:G	Tcruzi	CD8T	0.00412878209231715	0.0529523996158369	0.59774613846345
B4GALT6	chr18:31693166:A:G	Tcruzi	monocyte	0.0369187349380736	0.0750730603688668	0.453859557202764
B4GALT6	chr18:31693166:A:G	Tcruzi	B	-0.0143732027407612	0.0552068410535493	0.547209490704759
B4GALT6	chr18:31693166:A:G	Tcruzi	CD4T	0.0230555349044647	0.0672930693461631	0.515016816444558
B4GALT6	chr18:31703222:A:G	NI	NK	-0.0888054564071542	0.0782563514958696	0.168423450000194
B4GALT6	chr18:31703222:A:G	NI	CD8T	-0.102666149420021	0.083248380769367	0.155121525489692
B4GALT6	chr18:31703222:A:G	NI	monocyte	-0.0721618407055994	0.0884089617702891	0.250884403663716
B4GALT6	chr18:31703222:A:G	NI	B	-0.0787691222006534	0.0792637892678904	0.205498278591981
B4GALT6	chr18:31703222:A:G	NI	CD4T	-0.107388982869774	0.0928899831898531	0.172606187522859
B4GALT6	chr18:31703222:A:G	IAV	NK	-0.0849147192360324	0.0746985519464951	0.165987121875455
B4GALT6	chr18:31703222:A:G	IAV	CD8T	-0.0836028242493809	0.070134382705537	0.154110829701121
B4GALT6	chr18:31703222:A:G	IAV	monocyte	-0.076671460452832	0.0786263414837344	0.210947393186678
B4GALT6	chr18:31703222:A:G	IAV	B	-0.0688692929326967	0.0704412617330968	0.207191205987083
B4GALT6	chr18:31703222:A:G	IAV	CD4T	-0.0994822882613438	0.0836538680589251	0.164667118568369
B4GALT6	chr18:31703222:A:G	LPS	NK	-0.0933082651114108	0.0797594295368501	0.159104046627865
B4GALT6	chr18:31703222:A:G	LPS	CD8T	-0.0931982289731477	0.0752385659079695	0.14955360057865
B4GALT6	chr18:31703222:A:G	LPS	monocyte	-0.176865356662746	0.14052305476788	0.0816026595893378
B4GALT6	chr18:31703222:A:G	LPS	B	-0.0871108349353699	0.0815629343819743	0.184266432899321
B4GALT6	chr18:31703222:A:G	LPS	CD4T	-0.109519021753141	0.0903131311345005	0.15976838261966
B4GALT6	chr18:31703222:A:G	Tcruzi	NK	-0.0759029006909977	0.0752705663685921	0.200101315215045
B4GALT6	chr18:31703222:A:G	Tcruzi	CD8T	-0.10981423210464	0.0857807033343285	0.142895274821485
B4GALT6	chr18:31703222:A:G	Tcruzi	monocyte	-0.0892153554889125	0.0891438736184736	0.205523480367925
B4GALT6	chr18:31703222:A:G	Tcruzi	B	-0.0811333968801455	0.0777602244713685	0.191232761200786
B4GALT6	chr18:31703222:A:G	Tcruzi	CD4T	-0.107544422761643	0.0898760701458198	0.164803734271471
B4GALT6	chr18:31703596:A:G	NI	NK	0.0280075966852521	0.0571511512468562	0.430431968910638
B4GALT6	chr18:31703596:A:G	NI	CD8T	0.0528805103792363	0.0754837791694533	0.355813810324081
B4GALT6	chr18:31703596:A:G	NI	monocyte	-0.0203937379576239	0.0745138319487308	0.506210460449107
B4GALT6	chr18:31703596:A:G	NI	B	0.00860657999019775	0.0585254145958139	0.54146468996006
B4GALT6	chr18:31703596:A:G	NI	CD4T	0.0446734068655461	0.0786363396194444	0.399410139612838
B4GALT6	chr18:31703596:A:G	IAV	NK	0.032980366804568	0.0574249191027638	0.40043679447893
B4GALT6	chr18:31703596:A:G	IAV	CD8T	0.0343600362647386	0.054581242054659	0.379700451430273
B4GALT6	chr18:31703596:A:G	IAV	monocyte	-0.00126175428117768	0.0569335318478267	0.604849066729961
B4GALT6	chr18:31703596:A:G	IAV	B	0.0240634202600343	0.0548523355929635	0.45251383494499
B4GALT6	chr18:31703596:A:G	IAV	CD4T	0.0536343146716479	0.0772010510708178	0.358999826408177
B4GALT6	chr18:31703596:A:G	LPS	NK	0.0381478852983949	0.0630561360136851	0.385213910042147
B4GALT6	chr18:31703596:A:G	LPS	CD8T	0.0387216420874923	0.0602400945462975	0.373470890068445
B4GALT6	chr18:31703596:A:G	LPS	monocyte	-0.0116887476821818	0.0707104980536015	0.552607712293941
B4GALT6	chr18:31703596:A:G	LPS	B	0.0205234683082141	0.0594274091724997	0.478308450617408
B4GALT6	chr18:31703596:A:G	LPS	CD4T	0.0667787902531375	0.0910703801377693	0.338163959571128
B4GALT6	chr18:31703596:A:G	Tcruzi	NK	0.0331906870437799	0.0613661657713694	0.411955559698961
B4GALT6	chr18:31703596:A:G	Tcruzi	CD8T	0.0446898149213993	0.0678526040938343	0.371688512153353
B4GALT6	chr18:31703596:A:G	Tcruzi	monocyte	-0.0150138875979684	0.0688573257180406	0.541563390767326
B4GALT6	chr18:31703596:A:G	Tcruzi	B	0.0157923861747906	0.055931791352242	0.5015485496614
B4GALT6	chr18:31703596:A:G	Tcruzi	CD4T	0.0471307270008439	0.0762576065962597	0.388346875248996
B4GALT6	chr18:31734929:T:C	NI	NK	-0.0433225877806714	0.0580336933506236	0.326793773609875
B4GALT6	chr18:31734929:T:C	NI	CD8T	-0.0510018793969848	0.0632225582205975	0.312026314764326
B4GALT6	chr18:31734929:T:C	NI	monocyte	-0.0304935798880549	0.0658466102985581	0.411848111820231
B4GALT6	chr18:31734929:T:C	NI	B	-0.0413771702588118	0.0596499261342147	0.347935454272478
B4GALT6	chr18:31734929:T:C	NI	CD4T	-0.0569310427031962	0.0732973555816924	0.318088053894603
B4GALT6	chr18:31734929:T:C	IAV	NK	-0.0330797154048968	0.0499396114883511	0.356676149957699
B4GALT6	chr18:31734929:T:C	IAV	CD8T	-0.026879845729568	0.0439681257682489	0.37246013962402
B4GALT6	chr18:31734929:T:C	IAV	monocyte	-0.0117340490560935	0.0519528943058317	0.507614357051649
B4GALT6	chr18:31734929:T:C	IAV	B	-0.0361565414909012	0.052307817812331	0.347453720616339
B4GALT6	chr18:31734929:T:C	IAV	CD4T	-0.0578678925426543	0.0687171553057211	0.299337682967849
B4GALT6	chr18:31734929:T:C	LPS	NK	-0.0394366994279579	0.0551267918636993	0.335815381199672
B4GALT6	chr18:31734929:T:C	LPS	CD8T	-0.0423378742348523	0.0541293868077584	0.315306708998775
B4GALT6	chr18:31734929:T:C	LPS	monocyte	-0.00629263018812398	0.0637278948124929	0.535284945605728
B4GALT6	chr18:31734929:T:C	LPS	B	-0.0440498309589405	0.0608396964409576	0.333244978760336
B4GALT6	chr18:31734929:T:C	LPS	CD4T	-0.0651392400232552	0.0759230873308848	0.29143877980591
B4GALT6	chr18:31734929:T:C	Tcruzi	NK	-0.0484564269200051	0.0627631486022362	0.314344879599246
B4GALT6	chr18:31734929:T:C	Tcruzi	CD8T	-0.0415862467934638	0.0569134607172398	0.335971808581663
B4GALT6	chr18:31734929:T:C	Tcruzi	monocyte	-0.0224526461942111	0.0614941852418571	0.460339899701991
B4GALT6	chr18:31734929:T:C	Tcruzi	B	-0.0379678939711713	0.0560665123969462	0.352121622866037
B4GALT6	chr18:31734929:T:C	Tcruzi	CD4T	-0.0580534737060315	0.071428663794283	0.310902754679368
B4GALT7	chr5:177553903:G:A	NI	NK	-0.118611685618835	0.0650598691865041	0.0330423949735292
B4GALT7	chr5:177553903:G:A	NI	CD8T	-0.166570798742887	0.0677148074631832	0.00476304618552259
B4GALT7	chr5:177553903:G:A	NI	monocyte	-0.272252177242315	0.0891874725029287	0.000252456956803537
B4GALT7	chr5:177553903:G:A	NI	B	-0.152081303926773	0.0705256266624905	0.0136895361353895
B4GALT7	chr5:177553903:G:A	NI	CD4T	-0.0984260276454645	0.0740095214311548	0.0930468848289425
B4GALT7	chr5:177553903:G:A	IAV	NK	-0.142611316997929	0.0650124261494987	0.00982235087735761
B4GALT7	chr5:177553903:G:A	IAV	CD8T	-0.119619965240082	0.0600081667810339	0.0187174090301629
B4GALT7	chr5:177553903:G:A	IAV	monocyte	-0.148599541031054	0.0689077433686779	0.014581283133788
B4GALT7	chr5:177553903:G:A	IAV	B	-0.163952430872185	0.0684321939446357	0.00447380526183705
B4GALT7	chr5:177553903:G:A	IAV	CD4T	-0.134951796245802	0.0653004676508913	0.0177454437773286
B4GALT7	chr5:177553903:G:A	LPS	NK	-0.122772673153581	0.0651013892234574	0.0288990757555793
B4GALT7	chr5:177553903:G:A	LPS	CD8T	-0.111680907610143	0.0602103741012628	0.0328655337977323
B4GALT7	chr5:177553903:G:A	LPS	monocyte	-0.100545708646781	0.0794085484855247	0.10402970920247
B4GALT7	chr5:177553903:G:A	LPS	B	-0.185825237146254	0.0732017579476644	0.00297904083270639
B4GALT7	chr5:177553903:G:A	LPS	CD4T	-0.11160166616928	0.0692511977766332	0.054916801176291
B4GALT7	chr5:177553903:G:A	Tcruzi	NK	-0.145032982703191	0.0691377895409806	0.0148584431051748
B4GALT7	chr5:177553903:G:A	Tcruzi	CD8T	-0.166453651514972	0.0663709624857976	0.00368589939322939
B4GALT7	chr5:177553903:G:A	Tcruzi	monocyte	-0.258339493957278	0.0869644941378806	0.000345368086251852
B4GALT7	chr5:177553903:G:A	Tcruzi	B	-0.119386620903205	0.066869870251978	0.0381165315057805
B4GALT7	chr5:177553903:G:A	Tcruzi	CD4T	-0.0744266352369447	0.072877516372149	0.152011748246907
B4GALT7	chr5:177571496:C:G	NI	NK	-0.149458974346654	0.0563315667734071	0.0044801708642398
B4GALT7	chr5:177571496:C:G	NI	CD8T	-0.20285296669571	0.0559090878308929	0.000154666332503939
B4GALT7	chr5:177571496:C:G	NI	monocyte	-0.50239443333804	0.0642478726781545	1.22124532708767e-15
B4GALT7	chr5:177571496:C:G	NI	B	-0.283877026981652	0.0601833526118069	6.82087375802887e-07
B4GALT7	chr5:177571496:C:G	NI	CD4T	-0.19625734176701	0.0602812909947124	0.000714168811649985
B4GALT7	chr5:177571496:C:G	IAV	NK	-0.155633886926902	0.0550515800084152	0.00266967775453486
B4GALT7	chr5:177571496:C:G	IAV	CD8T	-0.16295510627415	0.0536116521872013	0.00105895389498478
B4GALT7	chr5:177571496:C:G	IAV	monocyte	-0.39620768188359	0.059365820849198	7.17925718873858e-12
B4GALT7	chr5:177571496:C:G	IAV	B	-0.222792925115713	0.0561363786024586	4.17343195510123e-05
B4GALT7	chr5:177571496:C:G	IAV	CD4T	-0.241092874318379	0.0550500836919181	5.53673439462887e-06
B4GALT7	chr5:177571496:C:G	LPS	NK	-0.199017805022626	0.057359167641417	0.000247555752411754
B4GALT7	chr5:177571496:C:G	LPS	CD8T	-0.126429652663488	0.0537507842372522	0.0113677074063079
B4GALT7	chr5:177571496:C:G	LPS	monocyte	-0.384212149915589	0.0632833558807803	1.97289273806689e-09
B4GALT7	chr5:177571496:C:G	LPS	B	-0.261280563958307	0.0587746029373734	5.45669727536335e-06
B4GALT7	chr5:177571496:C:G	LPS	CD4T	-0.217222202377838	0.0582365232936367	0.000134176412274645
B4GALT7	chr5:177571496:C:G	Tcruzi	NK	-0.188521188175139	0.0595851308817281	0.000777203075960187
B4GALT7	chr5:177571496:C:G	Tcruzi	CD8T	-0.152005153046949	0.0546379756118792	0.00345610145389519
B4GALT7	chr5:177571496:C:G	Tcruzi	monocyte	-0.504696849307387	0.0644658662823972	2.22044604925031e-16
B4GALT7	chr5:177571496:C:G	Tcruzi	B	-0.213574383964033	0.0569938630368458	0.000150834215194351
B4GALT7	chr5:177571496:C:G	Tcruzi	CD4T	-0.218091070107002	0.0583137358301347	0.000110268322889073
B4GALT7	chr5:177609255:G:A	NI	NK	0.119130770449498	0.0570075315850684	0.0181153851114502
B4GALT7	chr5:177609255:G:A	NI	CD8T	0.135023346350918	0.056900532515921	0.00934172643758121
B4GALT7	chr5:177609255:G:A	NI	monocyte	0.418616805316551	0.0736601518223548	8.287388753363e-11
B4GALT7	chr5:177609255:G:A	NI	B	0.174559175936252	0.0606918552700909	0.00216668324562111
B4GALT7	chr5:177609255:G:A	NI	CD4T	0.144868032791778	0.0625230915417554	0.0113051570986579
B4GALT7	chr5:177609255:G:A	IAV	NK	0.145003645829024	0.0565946928082519	0.0042292112838707
B4GALT7	chr5:177609255:G:A	IAV	CD8T	0.0716201903905632	0.0536401435871002	0.0912331526720187
B4GALT7	chr5:177609255:G:A	IAV	monocyte	0.267521948262244	0.0615151560164463	6.19105832349179e-06
B4GALT7	chr5:177609255:G:A	IAV	B	0.186515242078437	0.058040108428465	0.000481301085377988
B4GALT7	chr5:177609255:G:A	IAV	CD4T	0.186542868880222	0.0569866633831128	0.000497689014849909
B4GALT7	chr5:177609255:G:A	LPS	NK	0.115994063333801	0.0577701129062248	0.0236392974888434
B4GALT7	chr5:177609255:G:A	LPS	CD8T	0.122792838955294	0.0534771025673837	0.0114777198298484
B4GALT7	chr5:177609255:G:A	LPS	monocyte	0.258168700128232	0.0665467103837027	7.71551719979631e-05
B4GALT7	chr5:177609255:G:A	LPS	B	0.234002514903586	0.062837588304094	4.34211810422499e-05
B4GALT7	chr5:177609255:G:A	LPS	CD4T	0.225480418015083	0.062067104228598	8.35247890489718e-05
B4GALT7	chr5:177609255:G:A	Tcruzi	NK	0.13572048694214	0.0605695751414405	0.0118692941813071
B4GALT7	chr5:177609255:G:A	Tcruzi	CD8T	0.117865694446099	0.0556287868740899	0.0185603708533509
B4GALT7	chr5:177609255:G:A	Tcruzi	monocyte	0.33508227694798	0.0666972000534397	1.89818799756955e-07
B4GALT7	chr5:177609255:G:A	Tcruzi	B	0.144495974782307	0.058783799212594	0.00851421422708969
B4GALT7	chr5:177609255:G:A	Tcruzi	CD4T	0.126472618893502	0.0615463301327731	0.0223547513046111
B4GALT7	chr5:177610808:G:T	NI	NK	0.0279134557131094	0.0832297190295166	0.437010408813019
B4GALT7	chr5:177610808:G:T	NI	CD8T	0.0630991402371058	0.100156299824161	0.340725852459233
B4GALT7	chr5:177610808:G:T	NI	monocyte	0.162927541072325	0.178805082444582	0.20382635718736
B4GALT7	chr5:177610808:G:T	NI	B	0.0172881388356162	0.088490337278484	0.487215675423749
B4GALT7	chr5:177610808:G:T	NI	CD4T	0.0324218304384948	0.103802852411589	0.443804950233477
B4GALT7	chr5:177610808:G:T	IAV	NK	0.0192112069696414	0.0782704823146344	0.460901815981492
B4GALT7	chr5:177610808:G:T	IAV	CD8T	0.065658525192339	0.094972518536714	0.305261845384426
B4GALT7	chr5:177610808:G:T	IAV	monocyte	0.120560888482199	0.137994344276098	0.235403940487607
B4GALT7	chr5:177610808:G:T	IAV	B	0.0236037953785743	0.0798856242096346	0.454294560465842
B4GALT7	chr5:177610808:G:T	IAV	CD4T	0.0446423914924033	0.0941333085415511	0.395174043848945
B4GALT7	chr5:177610808:G:T	LPS	NK	0.0181411370768401	0.0830686430183841	0.467880328074769
B4GALT7	chr5:177610808:G:T	LPS	CD8T	0.0527679292019256	0.0872090847495818	0.34601090632658
B4GALT7	chr5:177610808:G:T	LPS	monocyte	0.086319616895922	0.121620823762628	0.299291417311598
B4GALT7	chr5:177610808:G:T	LPS	B	-0.00109597296437305	0.0904702640945663	0.545397823414909
B4GALT7	chr5:177610808:G:T	LPS	CD4T	0.0143722781342791	0.0987955610081497	0.493542158987106
B4GALT7	chr5:177610808:G:T	Tcruzi	NK	0.0186340415223254	0.0856510373164634	0.469242859157599
B4GALT7	chr5:177610808:G:T	Tcruzi	CD8T	0.0544960955489631	0.0926464717232349	0.355127856903814
B4GALT7	chr5:177610808:G:T	Tcruzi	monocyte	0.127077130274588	0.14569383644222	0.242885653846097
B4GALT7	chr5:177610808:G:T	Tcruzi	B	0.00210782315864138	0.0856120585710441	0.5358772343262
B4GALT7	chr5:177610808:G:T	Tcruzi	CD4T	0.0186987502413491	0.0982413295784851	0.482725910853723
B4GALT7	chr5:177616043:T:C	NI	NK	0.156958916632225	0.0782299833996335	0.0179800586420687
B4GALT7	chr5:177616043:T:C	NI	CD8T	0.130035515994103	0.0777597113091552	0.0466864443847293
B4GALT7	chr5:177616043:T:C	NI	monocyte	0.369158903854766	0.113871086625529	0.00011211272210313
B4GALT7	chr5:177616043:T:C	NI	B	0.132817323758235	0.0831688722780302	0.0532675866773491
B4GALT7	chr5:177616043:T:C	NI	CD4T	0.124006131640205	0.0896425165378076	0.0833530797665182
B4GALT7	chr5:177616043:T:C	IAV	NK	0.175501550842678	0.0790748432722746	0.00725512090541992
B4GALT7	chr5:177616043:T:C	IAV	CD8T	0.0785403789605954	0.0693658990263168	0.121168020689889
B4GALT7	chr5:177616043:T:C	IAV	monocyte	0.266766209662207	0.091647323620424	0.000603005535376848
B4GALT7	chr5:177616043:T:C	IAV	B	0.137362973772705	0.0767913192604024	0.0321485056485053
B4GALT7	chr5:177616043:T:C	IAV	CD4T	0.117974297602478	0.0797922060267857	0.0692957697523998
B4GALT7	chr5:177616043:T:C	LPS	NK	0.18020902990213	0.0810301751661587	0.00842159035382235
B4GALT7	chr5:177616043:T:C	LPS	CD8T	0.124623581154531	0.0714275428418855	0.0384249133090601
B4GALT7	chr5:177616043:T:C	LPS	monocyte	0.262948805314724	0.0977672649122621	0.00262137076562373
B4GALT7	chr5:177616043:T:C	LPS	B	0.190151702682287	0.0870145041219795	0.00964406622716424
B4GALT7	chr5:177616043:T:C	LPS	CD4T	0.154048102515599	0.0854986560881001	0.0343208035540079
B4GALT7	chr5:177616043:T:C	Tcruzi	NK	0.162553627306689	0.0808639629624973	0.0179834266773211
B4GALT7	chr5:177616043:T:C	Tcruzi	CD8T	0.139650695072804	0.0751689495864327	0.0297253066659149
B4GALT7	chr5:177616043:T:C	Tcruzi	monocyte	0.336784296487098	0.105472939862844	0.000179037440531464
B4GALT7	chr5:177616043:T:C	Tcruzi	B	0.139169363377218	0.0792651391551187	0.0369902258778842
B4GALT7	chr5:177616043:T:C	Tcruzi	CD4T	0.120849138097868	0.0851822695220835	0.0779827187894999
B4GALT7	chr5:177618317:G:A	NI	NK	0.0267406829334295	0.070475010831279	0.43498594784491
B4GALT7	chr5:177618317:G:A	NI	CD8T	0.0543067797472292	0.0838121635767502	0.351399766434933
B4GALT7	chr5:177618317:G:A	NI	monocyte	0.0737207313867875	0.106873395462775	0.317439761246322
B4GALT7	chr5:177618317:G:A	NI	B	0.0574811437440561	0.0878734482121942	0.34494628277528
B4GALT7	chr5:177618317:G:A	NI	CD4T	0.0642599868075541	0.100320030087655	0.349738165993929
B4GALT7	chr5:177618317:G:A	IAV	NK	0.0409831246747319	0.0707011737126649	0.371239023343541
B4GALT7	chr5:177618317:G:A	IAV	CD8T	0.0449057869471342	0.0691133741489719	0.344813494388656
B4GALT7	chr5:177618317:G:A	IAV	monocyte	0.0707256941921322	0.0975608022597872	0.31378046539359
B4GALT7	chr5:177618317:G:A	IAV	B	0.0464818953704588	0.0746808087477909	0.355595582822313
B4GALT7	chr5:177618317:G:A	IAV	CD4T	0.0614812415275951	0.0894231778610572	0.337572382880996
B4GALT7	chr5:177618317:G:A	LPS	NK	0.0606042195977196	0.0868525879713486	0.319048854972741
B4GALT7	chr5:177618317:G:A	LPS	CD8T	0.0557192449220319	0.0789009674282551	0.321956983822895
B4GALT7	chr5:177618317:G:A	LPS	monocyte	0.0857575083215828	0.115899806341502	0.297373157260933
B4GALT7	chr5:177618317:G:A	LPS	B	0.0601116476257933	0.0886385523851158	0.330276958315716
B4GALT7	chr5:177618317:G:A	LPS	CD4T	0.0705019950764315	0.0996523934418952	0.32531345943933
B4GALT7	chr5:177618317:G:A	Tcruzi	NK	0.0403289497606162	0.0756183959495896	0.387220417178226
B4GALT7	chr5:177618317:G:A	Tcruzi	CD8T	0.0476866997340658	0.0786093775644836	0.364125662950602
B4GALT7	chr5:177618317:G:A	Tcruzi	monocyte	0.0701404797630051	0.10269561826638	0.332287140887848
B4GALT7	chr5:177618317:G:A	Tcruzi	B	0.0422656159998894	0.0766208322255034	0.380253021056062
B4GALT7	chr5:177618317:G:A	Tcruzi	CD4T	0.0563844597639418	0.0928706226783155	0.365208106030562
B4GALT7	chr5:177618420:C:T	NI	NK	0.0351550222985335	0.0627106836703458	0.308331322153273
B4GALT7	chr5:177618420:C:T	NI	CD8T	0.0763047150125878	0.0727235092520928	0.170734924235499
B4GALT7	chr5:177618420:C:T	NI	monocyte	0.0973472511730585	0.0875062514907112	0.153183703094829
B4GALT7	chr5:177618420:C:T	NI	B	0.0552718865306006	0.0699422847839439	0.240301380581563
B4GALT7	chr5:177618420:C:T	NI	CD4T	0.071098580593673	0.0787879004978308	0.213109752508656
B4GALT7	chr5:177618420:C:T	IAV	NK	0.040894792179707	0.0603174725211896	0.272822716138489
B4GALT7	chr5:177618420:C:T	IAV	CD8T	0.0491220732132483	0.0586915982781323	0.22219196086768
B4GALT7	chr5:177618420:C:T	IAV	monocyte	0.0828432259225373	0.0752767520424225	0.158277663517504
B4GALT7	chr5:177618420:C:T	IAV	B	0.0424476974255591	0.061844969108459	0.268739154515338
B4GALT7	chr5:177618420:C:T	IAV	CD4T	0.0427490385154307	0.0670734798188943	0.286061294078966
B4GALT7	chr5:177618420:C:T	LPS	NK	0.0600897111797069	0.0682991504735498	0.211110523317623
B4GALT7	chr5:177618420:C:T	LPS	CD8T	0.032909379766823	0.0595467400589908	0.303577773530183
B4GALT7	chr5:177618420:C:T	LPS	monocyte	0.12062489073002	0.0950318369785631	0.120466254468612
B4GALT7	chr5:177618420:C:T	LPS	B	0.0423713085525325	0.0682017309653412	0.286148484534742
B4GALT7	chr5:177618420:C:T	LPS	CD4T	0.0562846508794668	0.072974573795898	0.248739820316429
B4GALT7	chr5:177618420:C:T	Tcruzi	NK	0.0366844005044306	0.0652021196356869	0.304612466360926
B4GALT7	chr5:177618420:C:T	Tcruzi	CD8T	0.0579370429917526	0.0649236863671345	0.212375187819282
B4GALT7	chr5:177618420:C:T	Tcruzi	monocyte	0.166736464214458	0.121101300659555	0.0828540625689561
B4GALT7	chr5:177618420:C:T	Tcruzi	B	0.0979963081182805	0.0871714679009632	0.13380748105487
B4GALT7	chr5:177618420:C:T	Tcruzi	CD4T	0.0868967394619332	0.0807409882713802	0.16554620061981
B4GALT7	chr5:177637232:T:G	NI	NK	0.007868697263577	0.0315372766221023	0.607954003399025
B4GALT7	chr5:177637232:T:G	NI	CD8T	-0.00465840644341649	0.0313470659570473	0.617582158350153
B4GALT7	chr5:177637232:T:G	NI	monocyte	-0.0266148716244735	0.0470130721469722	0.449250225145808
B4GALT7	chr5:177637232:T:G	NI	B	-0.00363995343199749	0.0323190344479778	0.627632114722561
B4GALT7	chr5:177637232:T:G	NI	CD4T	-0.0318762755069817	0.0497061403290866	0.438838391869711
B4GALT7	chr5:177637232:T:G	IAV	NK	0.00650954297670061	0.0293255289710894	0.616832302145081
B4GALT7	chr5:177637232:T:G	IAV	CD8T	0.00233279364039323	0.0259354190110358	0.659971802739449
B4GALT7	chr5:177637232:T:G	IAV	monocyte	-0.0127233385268886	0.0341606990023366	0.548769568826395
B4GALT7	chr5:177637232:T:G	IAV	B	-0.00294046788544891	0.0285210470875494	0.630322771121138
B4GALT7	chr5:177637232:T:G	IAV	CD4T	-0.016429430394166	0.0355976984811771	0.521968792689336
B4GALT7	chr5:177637232:T:G	LPS	NK	0.00368275485898978	0.0301363347643136	0.641425178551464
B4GALT7	chr5:177637232:T:G	LPS	CD8T	-0.0045822039048483	0.0278320571173611	0.608115219135148
B4GALT7	chr5:177637232:T:G	LPS	monocyte	-0.0139056075321391	0.0405316652411267	0.54118847136463
B4GALT7	chr5:177637232:T:G	LPS	B	-0.00668045442566593	0.0323358160997457	0.594891485801676
B4GALT7	chr5:177637232:T:G	LPS	CD4T	-0.0251597098432375	0.0434645523558691	0.475348695509232
B4GALT7	chr5:177637232:T:G	Tcruzi	NK	0.0111301902002176	0.0347967055749086	0.583801737884083
B4GALT7	chr5:177637232:T:G	Tcruzi	CD8T	-0.00234831064713471	0.030324018836091	0.635353452540408
B4GALT7	chr5:177637232:T:G	Tcruzi	monocyte	-0.0218942144803585	0.0431697624435154	0.498621193810727
B4GALT7	chr5:177637232:T:G	Tcruzi	B	-0.00969624507766205	0.0320281743853354	0.572189067487227
B4GALT7	chr5:177637232:T:G	Tcruzi	CD4T	-0.0197844333362299	0.0400359857626269	0.509627401208358
B4GALT7	chr5:177707453:G:A	NI	NK	-0.0182794658493399	0.0507922294932545	0.535135198872614
B4GALT7	chr5:177707453:G:A	NI	CD8T	-0.00776876758007899	0.0513436544669618	0.59757426483149
B4GALT7	chr5:177707453:G:A	NI	monocyte	-0.00684403888227054	0.0611807155450586	0.587220646660136
B4GALT7	chr5:177707453:G:A	NI	B	-0.0066184856765134	0.0504521134058015	0.606406103335941
B4GALT7	chr5:177707453:G:A	NI	CD4T	-0.0110435558593854	0.0628339183552523	0.583662999554024
B4GALT7	chr5:177707453:G:A	IAV	NK	-0.0178568465953321	0.0480319880262679	0.530514869950372
B4GALT7	chr5:177707453:G:A	IAV	CD8T	-0.0125556514555915	0.0418011228215403	0.554476504354949
B4GALT7	chr5:177707453:G:A	IAV	monocyte	0.000285362525136149	0.0500383455717853	0.646622592595754
B4GALT7	chr5:177707453:G:A	IAV	B	-0.00794620820829921	0.0442160912409757	0.592780082464188
B4GALT7	chr5:177707453:G:A	IAV	CD4T	-0.0145628645630553	0.05491387531578	0.567139154156157
B4GALT7	chr5:177707453:G:A	LPS	NK	-0.0229563008036298	0.0547475686657844	0.504568955953934
B4GALT7	chr5:177707453:G:A	LPS	CD8T	-0.0186301804962283	0.0498758119585008	0.522861226055989
B4GALT7	chr5:177707453:G:A	LPS	monocyte	-0.00144261306224562	0.0600080173248143	0.621642506233544
B4GALT7	chr5:177707453:G:A	LPS	B	-0.0160134217460322	0.0539999844645399	0.549366089075842
B4GALT7	chr5:177707453:G:A	LPS	CD4T	-0.0140502822137603	0.0595570551639688	0.56671709526916
B4GALT7	chr5:177707453:G:A	Tcruzi	NK	-0.0178128349846154	0.0518332783580552	0.538850958183672
B4GALT7	chr5:177707453:G:A	Tcruzi	CD8T	-0.00960200292540612	0.0496550689572409	0.584711877019171
B4GALT7	chr5:177707453:G:A	Tcruzi	monocyte	-0.00190826113841624	0.057948939371765	0.631472544184273
B4GALT7	chr5:177707453:G:A	Tcruzi	B	-0.00293087224963922	0.0480470203270251	0.623105076468211
B4GALT7	chr5:177707453:G:A	Tcruzi	CD4T	-0.00867034859304246	0.0588281670687377	0.598949856146051
B4GAT1	chr11:66245849:T:C	NI	NK	-0.0221504221629247	0.0525312993381241	0.509612230918505
B4GAT1	chr11:66245849:T:C	NI	CD8T	-0.0191611164334921	0.0547386932137203	0.534878149814379
B4GAT1	chr11:66245849:T:C	NI	monocyte	-0.0153908598104837	0.0613029706221893	0.539636212588945
B4GAT1	chr11:66245849:T:C	NI	B	-0.0161424655745564	0.0532799191254526	0.550704639557956
B4GAT1	chr11:66245849:T:C	NI	CD4T	-0.0241608136909585	0.0674541548315705	0.523090834257261
B4GAT1	chr11:66245849:T:C	IAV	NK	-0.0183104356326099	0.0470138793493583	0.520966781294649
B4GAT1	chr11:66245849:T:C	IAV	CD8T	-0.0159635169881795	0.0427606548705081	0.526488054816375
B4GAT1	chr11:66245849:T:C	IAV	monocyte	-0.00965338931880973	0.0484972916343786	0.584760960616789
B4GAT1	chr11:66245849:T:C	IAV	B	-0.0171846419586703	0.0480981999694652	0.532724599651239
B4GAT1	chr11:66245849:T:C	IAV	CD4T	-0.0187848100714364	0.0558567113188944	0.539879879190147
B4GAT1	chr11:66245849:T:C	LPS	NK	-0.0168089963458531	0.0487928303617598	0.531318708541331
B4GAT1	chr11:66245849:T:C	LPS	CD8T	-0.0210198301572454	0.0504569435202098	0.507612333720984
B4GAT1	chr11:66245849:T:C	LPS	monocyte	-0.00763538458915332	0.0577010868976911	0.590178604500344
B4GAT1	chr11:66245849:T:C	LPS	B	-0.0170018012865211	0.0533550269408192	0.540989401898137
B4GAT1	chr11:66245849:T:C	LPS	CD4T	-0.0164818039089819	0.0598936338480346	0.553492269331992
B4GAT1	chr11:66245849:T:C	Tcruzi	NK	-0.0232583429628411	0.0545846529878853	0.50606970932324
B4GAT1	chr11:66245849:T:C	Tcruzi	CD8T	-0.0200777081895252	0.0536110976206524	0.525397432554439
B4GAT1	chr11:66245849:T:C	Tcruzi	monocyte	-0.00815642177360614	0.0566384302430989	0.594314436681052
B4GAT1	chr11:66245849:T:C	Tcruzi	B	-0.0111625125101383	0.0490869757437409	0.570720277156263
B4GAT1	chr11:66245849:T:C	Tcruzi	CD4T	-0.0225779900193364	0.0634352165913958	0.532211551571515
B4GAT1	chr11:66246704:G:A	NI	NK	-0.00307522205666888	0.0520225303717072	0.632580407854078
B4GAT1	chr11:66246704:G:A	NI	CD8T	0.00361442888329158	0.059476170499681	0.626647879521245
B4GAT1	chr11:66246704:G:A	NI	monocyte	0.00945685391410706	0.0686793411739069	0.57813505606948
B4GAT1	chr11:66246704:G:A	NI	B	0.0150592956815717	0.0608487012012718	0.570569076343145
B4GAT1	chr11:66246704:G:A	NI	CD4T	0.0049070425079972	0.0733155693121157	0.615976917446455
B4GAT1	chr11:66246704:G:A	IAV	NK	-0.000883775576048917	0.0476382624498551	0.643655713799669
B4GAT1	chr11:66246704:G:A	IAV	CD8T	0.00291302868975644	0.0443338369027153	0.625790476688934
B4GAT1	chr11:66246704:G:A	IAV	monocyte	0.0102175559718067	0.0558578791172735	0.590024577276609
B4GAT1	chr11:66246704:G:A	IAV	B	0.0126104479497813	0.051955680568241	0.571843380808007
B4GAT1	chr11:66246704:G:A	IAV	CD4T	0.00671595112649449	0.0616796731075477	0.612687418010269
B4GAT1	chr11:66246704:G:A	LPS	NK	-0.000911627146816565	0.0517828405146706	0.639256967316625
B4GAT1	chr11:66246704:G:A	LPS	CD8T	0.0015419802014164	0.0511124251860969	0.630349921760054
B4GAT1	chr11:66246704:G:A	LPS	monocyte	0.00550567693249197	0.0664359593500984	0.603894272003945
B4GAT1	chr11:66246704:G:A	LPS	B	0.015678599099171	0.0608565348456314	0.562579919403899
B4GAT1	chr11:66246704:G:A	LPS	CD4T	0.00749969793434752	0.0682908434419702	0.607831300885913
B4GAT1	chr11:66246704:G:A	Tcruzi	NK	-0.00273179264681932	0.0537081410211425	0.633380490709492
B4GAT1	chr11:66246704:G:A	Tcruzi	CD8T	-0.000435800063197254	0.0574277563157861	0.643184087968471
B4GAT1	chr11:66246704:G:A	Tcruzi	monocyte	0.0132971451308188	0.0668248439816847	0.579166700737755
B4GAT1	chr11:66246704:G:A	Tcruzi	B	0.016734802077366	0.05956382712434	0.557623476625182
B4GAT1	chr11:66246704:G:A	Tcruzi	CD4T	0.00780525800751133	0.0696118980679387	0.610132301405277
B4GAT1	chr11:66251753:C:G	NI	NK	-0.0095539957641519	0.0539816025268475	0.575834541002856
B4GAT1	chr11:66251753:C:G	NI	CD8T	-0.0122790790060296	0.0615562244495773	0.567024768110091
B4GAT1	chr11:66251753:C:G	NI	monocyte	-0.0262499172851083	0.0753148177661643	0.495598825649303
B4GAT1	chr11:66251753:C:G	NI	B	-0.00778319770305035	0.0592512149900231	0.58878565690837
B4GAT1	chr11:66251753:C:G	NI	CD4T	-0.0330587428677391	0.0833531069303701	0.496163577158888
B4GAT1	chr11:66251753:C:G	IAV	NK	-0.00523343940136796	0.0495072530479536	0.595254367450541
B4GAT1	chr11:66251753:C:G	IAV	CD8T	-0.00646075523240994	0.0459566704332433	0.584472806099966
B4GAT1	chr11:66251753:C:G	IAV	monocyte	-0.0225953581348406	0.0614625150388676	0.513613467862503
B4GAT1	chr11:66251753:C:G	IAV	B	-0.00513155662928494	0.0508321409357185	0.596990944429999
B4GAT1	chr11:66251753:C:G	IAV	CD4T	-0.0245516313084939	0.067959178467359	0.517467960054283
B4GAT1	chr11:66251753:C:G	LPS	NK	-0.00739868229449306	0.0537038169624984	0.582025718512148
B4GAT1	chr11:66251753:C:G	LPS	CD8T	-0.00495108658633693	0.0529013067984815	0.592030201207448
B4GAT1	chr11:66251753:C:G	LPS	monocyte	-0.0285299715500227	0.0750329984093699	0.495969321587072
B4GAT1	chr11:66251753:C:G	LPS	B	-0.00559564117982982	0.0586993277759783	0.5941545699315
B4GAT1	chr11:66251753:C:G	LPS	CD4T	-0.0279373655574551	0.0753867186296189	0.510350720102091
B4GAT1	chr11:66251753:C:G	Tcruzi	NK	-0.00842500024995114	0.0555186311000861	0.581045857282999
B4GAT1	chr11:66251753:C:G	Tcruzi	CD8T	-0.0145519064137344	0.0599595644885684	0.55314718544517
B4GAT1	chr11:66251753:C:G	Tcruzi	monocyte	-0.0267665864921503	0.0726110479844038	0.508093142501996
B4GAT1	chr11:66251753:C:G	Tcruzi	B	-0.00404134766290717	0.0562090873308054	0.602999096063705
B4GAT1	chr11:66251753:C:G	Tcruzi	CD4T	-0.0293143870773744	0.0774370343910498	0.510195401490402
B4GAT1	chr11:66259887:C:T	NI	NK	-0.00354184072180246	0.0342820264636794	0.644816803238794
B4GAT1	chr11:66259887:C:T	NI	CD8T	-0.00627649988131949	0.0369982337124252	0.625168180131096
B4GAT1	chr11:66259887:C:T	NI	monocyte	-0.00635487407498548	0.0445888950057115	0.59974342521611
B4GAT1	chr11:66259887:C:T	NI	B	-0.00957678064706488	0.0389669608487035	0.601216623004771
B4GAT1	chr11:66259887:C:T	NI	CD4T	-0.0243209307879965	0.0532439166713586	0.512904470615993
B4GAT1	chr11:66259887:C:T	IAV	NK	-0.00159062277762424	0.0317705310098305	0.658216662796857
B4GAT1	chr11:66259887:C:T	IAV	CD8T	0.00713721926305403	0.0346532932631839	0.637970439408563
B4GAT1	chr11:66259887:C:T	IAV	monocyte	-0.0151407156016103	0.0391053907434802	0.558260178670561
B4GAT1	chr11:66259887:C:T	IAV	B	-0.0123773498268642	0.0363365747155478	0.573088167267597
B4GAT1	chr11:66259887:C:T	IAV	CD4T	-0.00366422932054836	0.0372711427190305	0.640702196065692
B4GAT1	chr11:66259887:C:T	LPS	NK	-0.0059860376541941	0.034615777362544	0.61796520641607
B4GAT1	chr11:66259887:C:T	LPS	CD8T	-0.00120737841633831	0.0328770326643971	0.651005964005383
B4GAT1	chr11:66259887:C:T	LPS	monocyte	-0.0151275369220242	0.0443294121444835	0.555343186595082
B4GAT1	chr11:66259887:C:T	LPS	B	-0.0130645565604418	0.0400543467539321	0.569809937850066
B4GAT1	chr11:66259887:C:T	LPS	CD4T	-0.0149040482795337	0.0433543203156899	0.566409503101025
B4GAT1	chr11:66259887:C:T	Tcruzi	NK	-0.00476330414379874	0.0357438602208836	0.635389999162478
B4GAT1	chr11:66259887:C:T	Tcruzi	CD8T	-0.00421031374698462	0.0355423752845448	0.636216063858088
B4GAT1	chr11:66259887:C:T	Tcruzi	monocyte	-0.00563353075637087	0.0407391669732324	0.623579076943556
B4GAT1	chr11:66259887:C:T	Tcruzi	B	-0.0106483358461996	0.0376771215770439	0.588706373319087
B4GAT1	chr11:66259887:C:T	Tcruzi	CD4T	-0.00596865060164152	0.0423225663670698	0.626493110066581
B4GAT1	chr11:66267575:C:G	NI	NK	0.00776024920929734	0.0400452541565451	0.600711288312358
B4GAT1	chr11:66267575:C:G	NI	CD8T	0.00917126291223953	0.043978536555009	0.594227405631929
B4GAT1	chr11:66267575:C:G	NI	monocyte	-0.0125887031453673	0.0530000628237882	0.560067140776318
B4GAT1	chr11:66267575:C:G	NI	B	-0.0156788134603893	0.0499650818398689	0.570594992558703
B4GAT1	chr11:66267575:C:G	NI	CD4T	0.020304987149518	0.0571715475099104	0.539965729655792
B4GAT1	chr11:66267575:C:G	IAV	NK	0.00628786181566685	0.0367014890780377	0.607051899044712
B4GAT1	chr11:66267575:C:G	IAV	CD8T	0.00468711980628821	0.033576040482349	0.613577585665555
B4GAT1	chr11:66267575:C:G	IAV	monocyte	-0.00348297864942286	0.040561827311797	0.632162532477765
B4GAT1	chr11:66267575:C:G	IAV	B	-0.00437416965318866	0.0379719388513733	0.630720281380625
B4GAT1	chr11:66267575:C:G	IAV	CD4T	0.0179841201543065	0.0484824123894923	0.54540379574542
B4GAT1	chr11:66267575:C:G	LPS	NK	0.00729440329260451	0.0397555098831424	0.598370432139521
B4GAT1	chr11:66267575:C:G	LPS	CD8T	0.009497696099594	0.0389311381541585	0.579239653032619
B4GAT1	chr11:66267575:C:G	LPS	monocyte	-0.0218918006104995	0.0581947322489884	0.523837057706019
B4GAT1	chr11:66267575:C:G	LPS	B	-0.00501493182898526	0.0434505123967807	0.625697438150907
B4GAT1	chr11:66267575:C:G	LPS	CD4T	0.020928415901863	0.0540137205611038	0.534869973624575
B4GAT1	chr11:66267575:C:G	Tcruzi	NK	0.00703020644542868	0.041070643242927	0.605082194073293
B4GAT1	chr11:66267575:C:G	Tcruzi	CD8T	0.00977296744328674	0.0426616072580786	0.586642140319073
B4GAT1	chr11:66267575:C:G	Tcruzi	monocyte	-0.00741792419081993	0.0483218650983984	0.607989071625599
B4GAT1	chr11:66267575:C:G	Tcruzi	B	-0.0115013348500091	0.0447683718458498	0.587245297203426
B4GAT1	chr11:66267575:C:G	Tcruzi	CD4T	0.0177867350200828	0.0530247963228723	0.554651540038312
B4GAT1	chr11:66270453:C:T	NI	NK	0.0107731974412786	0.060504532683317	0.583078047063823
B4GAT1	chr11:66270453:C:T	NI	CD8T	0.00870403532876843	0.0683545252002936	0.597574582937821
B4GAT1	chr11:66270453:C:T	NI	monocyte	-0.00758465169888092	0.0770934257176157	0.583620287011789
B4GAT1	chr11:66270453:C:T	NI	B	0.00923449518669443	0.0662022519538235	0.595144331149503
B4GAT1	chr11:66270453:C:T	NI	CD4T	0.00702571744743024	0.0835267542146376	0.602325539606504
B4GAT1	chr11:66270453:C:T	IAV	NK	0.00948964069013613	0.0557253728089621	0.585455619103734
B4GAT1	chr11:66270453:C:T	IAV	CD8T	0.00773328285900839	0.0512693145971672	0.590862805141122
B4GAT1	chr11:66270453:C:T	IAV	monocyte	-0.0134085574735775	0.0650280858356821	0.574328928927427
B4GAT1	chr11:66270453:C:T	IAV	B	0.0076134727870428	0.0566704790767668	0.596691244136254
B4GAT1	chr11:66270453:C:T	IAV	CD4T	0.00970120564715869	0.0709258619527984	0.595441127405564
B4GAT1	chr11:66270453:C:T	LPS	NK	0.00930040810186444	0.0601737523989542	0.58615291472716
B4GAT1	chr11:66270453:C:T	LPS	CD8T	0.00508338514570615	0.0583391125903726	0.604659797080922
B4GAT1	chr11:66270453:C:T	LPS	monocyte	-0.0260029612210167	0.0868969583987416	0.526525566302822
B4GAT1	chr11:66270453:C:T	LPS	B	0.00970890579807191	0.06606665554444	0.589289650574666
B4GAT1	chr11:66270453:C:T	LPS	CD4T	0.00813122792085985	0.0778162841205217	0.6006528387599
B4GAT1	chr11:66270453:C:T	Tcruzi	NK	0.0128465993688304	0.0633136224390791	0.573653478268598
B4GAT1	chr11:66270453:C:T	Tcruzi	CD8T	0.013468275903305	0.0677236115325812	0.575153912181368
B4GAT1	chr11:66270453:C:T	Tcruzi	monocyte	-0.00600046929400221	0.0731769137210026	0.605633235898488
B4GAT1	chr11:66270453:C:T	Tcruzi	B	0.00735555849627021	0.0622334297059297	0.599089009792373
B4GAT1	chr11:66270453:C:T	Tcruzi	CD4T	0.0121209761500414	0.0799910781556616	0.589137859533137
B4GAT1	chr11:66294075:G:A	NI	NK	-0.00109133044956749	0.0534666710056479	0.619296651316058
B4GAT1	chr11:66294075:G:A	NI	CD8T	-0.012089816810371	0.0613818962042634	0.567200259924334
B4GAT1	chr11:66294075:G:A	NI	monocyte	-0.0266207738697583	0.0753256585151067	0.492409876733223
B4GAT1	chr11:66294075:G:A	NI	B	-0.0135778004452272	0.060747901488272	0.558723338017646
B4GAT1	chr11:66294075:G:A	NI	CD4T	-0.027225472364072	0.0799684205621147	0.514505560485863
B4GAT1	chr11:66294075:G:A	IAV	NK	0.00367576130818593	0.0510514129002446	0.62443260843649
B4GAT1	chr11:66294075:G:A	IAV	CD8T	-0.0017552281887399	0.045997339566788	0.612059869851558
B4GAT1	chr11:66294075:G:A	IAV	monocyte	-0.0303170124511561	0.0682846526044131	0.481064638051912
B4GAT1	chr11:66294075:G:A	IAV	B	-0.0173043514698818	0.0549033342849431	0.530236816239186
B4GAT1	chr11:66294075:G:A	IAV	CD4T	-0.0210283495532788	0.0660317369714495	0.529732774642833
B4GAT1	chr11:66294075:G:A	LPS	NK	-0.00318614939170264	0.0534171162581908	0.602440045863722
B4GAT1	chr11:66294075:G:A	LPS	CD8T	-0.00946502155930896	0.0528324321584865	0.567089597756502
B4GAT1	chr11:66294075:G:A	LPS	monocyte	-0.0241032940639345	0.0721297067300837	0.508408156907907
B4GAT1	chr11:66294075:G:A	LPS	B	-0.0172773815847305	0.0616651207684248	0.536177030735434
B4GAT1	chr11:66294075:G:A	LPS	CD4T	-0.0308701310552389	0.0776878179512126	0.498541217944003
B4GAT1	chr11:66294075:G:A	Tcruzi	NK	-0.000642480678216252	0.0552617408155954	0.619882458646922
B4GAT1	chr11:66294075:G:A	Tcruzi	CD8T	-0.0126968022927454	0.0592605944456175	0.560814306861229
B4GAT1	chr11:66294075:G:A	Tcruzi	monocyte	-0.0267832214164018	0.0721604588471303	0.505351159193058
B4GAT1	chr11:66294075:G:A	Tcruzi	B	-0.0135237134146935	0.0578160346225468	0.553785106549171
B4GAT1	chr11:66294075:G:A	Tcruzi	CD4T	-0.0235722968770495	0.07414601251618	0.528640029931936
B4GAT1	chr11:66301541:A:G	NI	NK	0.0131605598466812	0.0285321363353602	0.50615777433863
B4GAT1	chr11:66301541:A:G	NI	CD8T	0.0181439124521251	0.0313859735390538	0.467925261838175
B4GAT1	chr11:66301541:A:G	NI	monocyte	0.021448297021676	0.0379926808803959	0.445138062969663
B4GAT1	chr11:66301541:A:G	NI	B	0.0204870106907902	0.0342145130315659	0.458427194766043
B4GAT1	chr11:66301541:A:G	NI	CD4T	0.0370916579216538	0.0464899482518877	0.372012539527177
B4GAT1	chr11:66301541:A:G	IAV	NK	0.0068409001150261	0.0248309211033628	0.560652248362047
B4GAT1	chr11:66301541:A:G	IAV	CD8T	0.00833934502146905	0.0234342009991749	0.533949686517112
B4GAT1	chr11:66301541:A:G	IAV	monocyte	0.00918204722971991	0.0267793549966126	0.547010027152167
B4GAT1	chr11:66301541:A:G	IAV	B	0.0162145200362457	0.0291396587093565	0.471951883022729
B4GAT1	chr11:66301541:A:G	IAV	CD4T	0.0164350752871151	0.0304852428879926	0.48008305937321
B4GAT1	chr11:66301541:A:G	LPS	NK	0.0100955761553527	0.0270142612286108	0.525266391730478
B4GAT1	chr11:66301541:A:G	LPS	CD8T	0.0158570459722311	0.0279459062786838	0.463257152543984
B4GAT1	chr11:66301541:A:G	LPS	monocyte	0.00254868191127301	0.0328618607299802	0.602655052740566
B4GAT1	chr11:66301541:A:G	LPS	B	0.0291125135385898	0.0408135637404444	0.406306069450635
B4GAT1	chr11:66301541:A:G	LPS	CD4T	0.0258949941110168	0.0370194555527979	0.423081020222092
B4GAT1	chr11:66301541:A:G	Tcruzi	NK	0.00788322000915501	0.0277869669363291	0.55565758387318
B4GAT1	chr11:66301541:A:G	Tcruzi	CD8T	0.0133161024432026	0.0288096052748388	0.500054932109962
B4GAT1	chr11:66301541:A:G	Tcruzi	monocyte	0.019624952412864	0.0352145931654253	0.471302055045698
B4GAT1	chr11:66301541:A:G	Tcruzi	B	0.0165301916466944	0.0308809343770303	0.477009081349067
B4GAT1	chr11:66301541:A:G	Tcruzi	CD4T	0.0276137511733821	0.039119365672831	0.424980392713756
B4GAT1	chr11:66313740:G:C	NI	NK	-0.0370448026261121	0.0623955718671124	0.272504444946085
B4GAT1	chr11:66313740:G:C	NI	CD8T	-0.0845727203463277	0.0676972956145959	0.109099080531985
B4GAT1	chr11:66313740:G:C	NI	monocyte	-0.114194170759921	0.0795656218616084	0.0776063676289259
B4GAT1	chr11:66313740:G:C	NI	B	-0.0858072726437134	0.0730654780864775	0.118863190923583
B4GAT1	chr11:66313740:G:C	NI	CD4T	-0.179132608217845	0.103076045389993	0.0353980957808242
B4GAT1	chr11:66313740:G:C	IAV	NK	-0.0341600148224633	0.0581603010118328	0.274081565163058
B4GAT1	chr11:66313740:G:C	IAV	CD8T	-0.025740167327628	0.0565297414433166	0.30358503772706
B4GAT1	chr11:66313740:G:C	IAV	monocyte	-0.133792979696651	0.0797460033612028	0.042249892837977
B4GAT1	chr11:66313740:G:C	IAV	B	-0.0759972957970498	0.0652764276723857	0.118066690526894
B4GAT1	chr11:66313740:G:C	IAV	CD4T	-0.0744779691017295	0.0655747306120685	0.134874230548609
B4GAT1	chr11:66313740:G:C	LPS	NK	-0.034862784546773	0.0617083762400099	0.279801175260637
B4GAT1	chr11:66313740:G:C	LPS	CD8T	-0.0678483937073605	0.0604232737777123	0.130829699129215
B4GAT1	chr11:66313740:G:C	LPS	monocyte	-0.100636958044829	0.0740871866493496	0.0918827640760743
B4GAT1	chr11:66313740:G:C	LPS	B	-0.0853763045134867	0.0715188521178285	0.115367014495351
B4GAT1	chr11:66313740:G:C	LPS	CD4T	-0.114344039795377	0.0744176027372643	0.0686822070755323
B4GAT1	chr11:66313740:G:C	Tcruzi	NK	-0.0463603470019657	0.065059339840394	0.236690961663988
B4GAT1	chr11:66313740:G:C	Tcruzi	CD8T	-0.0646041651221895	0.0637881025985597	0.158194377940586
B4GAT1	chr11:66313740:G:C	Tcruzi	monocyte	-0.104043307900084	0.0732995405184749	0.0834142537657846
B4GAT1	chr11:66313740:G:C	Tcruzi	B	-0.0755903823379127	0.0679698382946176	0.132811912921222
B4GAT1	chr11:66313740:G:C	Tcruzi	CD4T	-0.113842420828841	0.0761709468633907	0.0741827572845828
B4GAT1	chr11:66335298:A:C	NI	NK	0.00448296401399087	0.0452291333743928	0.608845472282298
B4GAT1	chr11:66335298:A:C	NI	CD8T	0.00513351875472549	0.050879449321414	0.606517889581075
B4GAT1	chr11:66335298:A:C	NI	monocyte	0.029436382429971	0.066945491168465	0.469476578312858
B4GAT1	chr11:66335298:A:C	NI	B	0.0192277011032148	0.0544610836673835	0.528675466557124
B4GAT1	chr11:66335298:A:C	NI	CD4T	0.0117330263632239	0.0627594569925881	0.573411542425854
B4GAT1	chr11:66335298:A:C	IAV	NK	0.00242001357979092	0.0418868102200856	0.619631129279733
B4GAT1	chr11:66335298:A:C	IAV	CD8T	0.00425205669372887	0.0388953393802498	0.605105639937941
B4GAT1	chr11:66335298:A:C	IAV	monocyte	0.0242957836649743	0.053330012423285	0.491113445810142
B4GAT1	chr11:66335298:A:C	IAV	B	0.0138007711218315	0.0454581013243524	0.544068040828653
B4GAT1	chr11:66335298:A:C	IAV	CD4T	0.00762277746493873	0.0521712616842107	0.592906072517395
B4GAT1	chr11:66335298:A:C	LPS	NK	0.00244284676149654	0.0453007404735437	0.615276169564781
B4GAT1	chr11:66335298:A:C	LPS	CD8T	0.0065491938980229	0.0443167468610792	0.588417981179861
B4GAT1	chr11:66335298:A:C	LPS	monocyte	0.0296338322339372	0.0646480359095161	0.475484768255834
B4GAT1	chr11:66335298:A:C	LPS	B	0.0195271068214167	0.054105794942578	0.520737830866598
B4GAT1	chr11:66335298:A:C	LPS	CD4T	0.0145172372027579	0.0587391707239493	0.559121045046181
B4GAT1	chr11:66335298:A:C	Tcruzi	NK	0.00137265925978796	0.0469121716494962	0.625358379669233
B4GAT1	chr11:66335298:A:C	Tcruzi	CD8T	0.00522886040986983	0.0490426348811931	0.602618816021014
B4GAT1	chr11:66335298:A:C	Tcruzi	monocyte	0.0393174804558912	0.0716243921542945	0.445669859109104
B4GAT1	chr11:66335298:A:C	Tcruzi	B	0.0213741215954875	0.0537582078777804	0.510729353343745
B4GAT1	chr11:66335298:A:C	Tcruzi	CD4T	0.0155097968259789	0.0602813786023564	0.559272459132232
B4GAT1	chr11:66374464:G:T	NI	NK	-0.0137889087292297	0.0566774629487937	0.57180596409659
B4GAT1	chr11:66374464:G:T	NI	CD8T	-0.00260376336886896	0.0579959338265322	0.630889989328266
B4GAT1	chr11:66374464:G:T	NI	monocyte	0.00987904715097599	0.0679243995286971	0.569082442230337
B4GAT1	chr11:66374464:G:T	NI	B	-0.0122999034766134	0.0601487394125382	0.584118587002356
B4GAT1	chr11:66374464:G:T	NI	CD4T	0.00631918396911885	0.0712652641044107	0.607490684073237
B4GAT1	chr11:66374464:G:T	IAV	NK	-0.00474722831977158	0.0481865284337037	0.615179814038572
B4GAT1	chr11:66374464:G:T	IAV	CD8T	-0.000345322008122503	0.0439447002554948	0.640230879925842
B4GAT1	chr11:66374464:G:T	IAV	monocyte	0.0180631719239259	0.0580636386049558	0.543071298589194
B4GAT1	chr11:66374464:G:T	IAV	B	-0.00769552471724623	0.0507209932103189	0.59990414080276
B4GAT1	chr11:66374464:G:T	IAV	CD4T	0.00380967627591948	0.0596508466962516	0.623051581690141
B4GAT1	chr11:66374464:G:T	LPS	NK	-0.00428876584057332	0.0518168540624343	0.615304653504093
B4GAT1	chr11:66374464:G:T	LPS	CD8T	-0.0044494156418113	0.0507518901317721	0.614847739696343
B4GAT1	chr11:66374464:G:T	LPS	monocyte	0.026657266847786	0.0730826030507842	0.509652167456763
B4GAT1	chr11:66374464:G:T	LPS	B	-0.0117485659795671	0.0595523803704906	0.582273345202669
B4GAT1	chr11:66374464:G:T	LPS	CD4T	0.00677258050759131	0.0661151796650521	0.607507953339018
B4GAT1	chr11:66374464:G:T	Tcruzi	NK	-0.00591697599781722	0.0536727472161151	0.61005232701455
B4GAT1	chr11:66374464:G:T	Tcruzi	CD8T	-0.0058475708704099	0.0566120146386566	0.613387941405913
B4GAT1	chr11:66374464:G:T	Tcruzi	monocyte	0.0205954755078952	0.0678255630555728	0.540061709715535
B4GAT1	chr11:66374464:G:T	Tcruzi	B	-0.00849218135027545	0.0554710616220192	0.59784669575724
B4GAT1	chr11:66374464:G:T	Tcruzi	CD4T	0.002614526070997	0.0666342836428587	0.628366344250859
B4GAT1	chr11:66390995:G:A	NI	NK	0.00260741967077662	0.0388704695686487	0.637885482383339
B4GAT1	chr11:66390995:G:A	NI	CD8T	0.00408046671589342	0.0423633448726992	0.629522081440839
B4GAT1	chr11:66390995:G:A	NI	monocyte	-0.00318893760293012	0.0504280676772864	0.619865381258846
B4GAT1	chr11:66390995:G:A	NI	B	0.0189899676698581	0.0486203758027711	0.534964883586144
B4GAT1	chr11:66390995:G:A	NI	CD4T	0.00745855417934188	0.0514348440782259	0.605560237175322
B4GAT1	chr11:66390995:G:A	IAV	NK	0.00396850501022065	0.0362717063836102	0.626542404035971
B4GAT1	chr11:66390995:G:A	IAV	CD8T	-0.00133255839132852	0.0339206736232513	0.65805108174203
B4GAT1	chr11:66390995:G:A	IAV	monocyte	0.00289887229736232	0.0393427227863464	0.636899725057106
B4GAT1	chr11:66390995:G:A	IAV	B	0.0319734809175045	0.0596488633348202	0.467276409592887
B4GAT1	chr11:66390995:G:A	IAV	CD4T	-0.00233903681298215	0.0435061766638382	0.654465135974585
B4GAT1	chr11:66390995:G:A	LPS	NK	0.000222713781452639	0.0388257490383377	0.648194809836775
B4GAT1	chr11:66390995:G:A	LPS	CD8T	0.00468266377144682	0.0375028808374853	0.616217654640391
B4GAT1	chr11:66390995:G:A	LPS	monocyte	0.00650781882131537	0.04808943544801	0.604653988410617
B4GAT1	chr11:66390995:G:A	LPS	B	0.022166295785889	0.0506185155392317	0.51294027453268
B4GAT1	chr11:66390995:G:A	LPS	CD4T	0.00333470774555177	0.0466521107309177	0.630403210340893
B4GAT1	chr11:66390995:G:A	Tcruzi	NK	0.00166574255712596	0.0402078775946553	0.643112226601199
B4GAT1	chr11:66390995:G:A	Tcruzi	CD8T	0.00230951715007821	0.0408087928447885	0.638073172761676
B4GAT1	chr11:66390995:G:A	Tcruzi	monocyte	-0.00191927630200689	0.0466031294332742	0.64828490270074
B4GAT1	chr11:66390995:G:A	Tcruzi	B	0.0201383252755551	0.0477857772510297	0.522412221308653
B4GAT1	chr11:66390995:G:A	Tcruzi	CD4T	0.0052509415898348	0.0477899073635278	0.623833375505287
B4GAT1	chr11:66425799:G:A	NI	NK	0.00501862229528427	0.0414677674288052	0.624212006446479
B4GAT1	chr11:66425799:G:A	NI	CD8T	-0.0109884828410281	0.0459655515115478	0.581150103439645
B4GAT1	chr11:66425799:G:A	NI	monocyte	-0.0178912397030868	0.0548576698611072	0.516677684060763
B4GAT1	chr11:66425799:G:A	NI	B	0.00566246690891648	0.0462834904520709	0.62509550224962
B4GAT1	chr11:66425799:G:A	NI	CD4T	-0.00407261799608301	0.052569495303871	0.616988132733945
B4GAT1	chr11:66425799:G:A	IAV	NK	0.00270233276518683	0.0381604588414418	0.639419294747159
B4GAT1	chr11:66425799:G:A	IAV	CD8T	-0.000318339287128076	0.035102222916345	0.64640089835684
B4GAT1	chr11:66425799:G:A	IAV	monocyte	-0.0263543465025778	0.048845978242143	0.471963751555328
B4GAT1	chr11:66425799:G:A	IAV	B	0.00595017053458631	0.0407617967534277	0.619206680262326
B4GAT1	chr11:66425799:G:A	IAV	CD4T	-0.00806632505723859	0.0443689940178292	0.59465172673989
B4GAT1	chr11:66425799:G:A	LPS	NK	0.0132677887892599	0.0460625861135696	0.571529877282473
B4GAT1	chr11:66425799:G:A	LPS	CD8T	-0.00242477686314258	0.0387272283540115	0.625439238613081
B4GAT1	chr11:66425799:G:A	LPS	monocyte	-0.0639861541893143	0.0885507116379132	0.340894239322324
B4GAT1	chr11:66425799:G:A	LPS	B	0.00446986792741702	0.045528579066573	0.62925243908144
B4GAT1	chr11:66425799:G:A	LPS	CD4T	-0.0162374161543522	0.0510177745068877	0.549275168045033
B4GAT1	chr11:66425799:G:A	Tcruzi	NK	0.00603770174875114	0.0432749310175646	0.617516763215936
B4GAT1	chr11:66425799:G:A	Tcruzi	CD8T	0.00295470044004504	0.0431613883608676	0.641870405755086
B4GAT1	chr11:66425799:G:A	Tcruzi	monocyte	-0.0243295625790144	0.0535163828100686	0.496082502686216
B4GAT1	chr11:66425799:G:A	Tcruzi	B	0.00684061037210976	0.0445569730394154	0.615068880705638
B4GAT1	chr11:66425799:G:A	Tcruzi	CD4T	-0.0101873433593945	0.0501716285363288	0.588088447546787
B4GAT1	chr11:66427945:C:T	NI	NK	0.0168979411562775	0.05766310266661	0.493887695075766
B4GAT1	chr11:66427945:C:T	NI	CD8T	0.0344544366442579	0.0679044525451029	0.421539309501671
B4GAT1	chr11:66427945:C:T	NI	monocyte	-0.0691742483543062	0.0966123690658416	0.316315802010193
B4GAT1	chr11:66427945:C:T	NI	B	0.00236262322246586	0.0624179454332851	0.579466776050667
B4GAT1	chr11:66427945:C:T	NI	CD4T	0.0326145225464317	0.0776515465337274	0.443810704581148
B4GAT1	chr11:66427945:C:T	IAV	NK	0.0140998712727694	0.0532051819366761	0.50266018596957
B4GAT1	chr11:66427945:C:T	IAV	CD8T	0.0195195183729733	0.0509946317556653	0.461609475170481
B4GAT1	chr11:66427945:C:T	IAV	monocyte	-0.0326770119842195	0.0631155054467144	0.417043347727891
B4GAT1	chr11:66427945:C:T	IAV	B	0.000152056816353234	0.0544912224843912	0.590015797387647
B4GAT1	chr11:66427945:C:T	IAV	CD4T	0.0509591371311341	0.0787274185140648	0.370276712695139
B4GAT1	chr11:66427945:C:T	LPS	NK	0.0202233259283399	0.0584088051813355	0.473930385890458
B4GAT1	chr11:66427945:C:T	LPS	CD8T	0.0173356845871293	0.055066684230506	0.479024186312214
B4GAT1	chr11:66427945:C:T	LPS	monocyte	-0.0397778536810012	0.0753717498009976	0.405533583994783
B4GAT1	chr11:66427945:C:T	LPS	B	0.00667359201831799	0.0617101512910455	0.555309437222744
B4GAT1	chr11:66427945:C:T	LPS	CD4T	0.0535102895820008	0.083878284162105	0.371971500954434
B4GAT1	chr11:66427945:C:T	Tcruzi	NK	0.0129636756483653	0.0585555702834787	0.514653370415301
B4GAT1	chr11:66427945:C:T	Tcruzi	CD8T	0.0364776446431133	0.0673584421472516	0.408182159575072
B4GAT1	chr11:66427945:C:T	Tcruzi	monocyte	-0.0602300245458741	0.0873474297733608	0.349208232511642
B4GAT1	chr11:66427945:C:T	Tcruzi	B	0.00538440752957461	0.0590569834706073	0.563428882085203
B4GAT1	chr11:66427945:C:T	Tcruzi	CD4T	0.0381636643551857	0.0756111200208148	0.42151513507249
BAALC	chr8:103045663:C:T	NI	NK	0.00431955286604881	0.0269512905071612	0.65451417008007
BAALC	chr8:103045663:C:T	NI	CD8T	0.00631683949900131	0.0297075593432436	0.645554198176581
BAALC	chr8:103045663:C:T	NI	monocyte	-0.011820224260888	0.0362240811423027	0.56290848563035
BAALC	chr8:103045663:C:T	NI	B	-0.00964893641770682	0.0309136948025305	0.603613800521312
BAALC	chr8:103045663:C:T	NI	CD4T	-0.0169349471290608	0.0399012038485527	0.555541196188043
BAALC	chr8:103045663:C:T	IAV	NK	0.0012815435644744	0.0242450354236637	0.682080237371226
BAALC	chr8:103045663:C:T	IAV	CD8T	0.00979230038931864	0.0262073847194637	0.591261857208587
BAALC	chr8:103045663:C:T	IAV	monocyte	0.00156438045251735	0.0281957865180481	0.688129123855753
BAALC	chr8:103045663:C:T	IAV	B	-0.00961492303239534	0.0288815742677326	0.597309797488672
BAALC	chr8:103045663:C:T	IAV	CD4T	-0.00733043168796204	0.0308048328730712	0.626461940740958
BAALC	chr8:103045663:C:T	LPS	NK	0.00595498954994747	0.027496329347414	0.630362213335162
BAALC	chr8:103045663:C:T	LPS	CD8T	0.00185250855146669	0.025159952495477	0.673220878459171
BAALC	chr8:103045663:C:T	LPS	monocyte	0.00735870819549599	0.0354781454461858	0.623347340731655
BAALC	chr8:103045663:C:T	LPS	B	-0.00771397655721495	0.0305298408086022	0.61462220161135
BAALC	chr8:103045663:C:T	LPS	CD4T	-0.00511157838389287	0.0328787634672435	0.642015558044689
BAALC	chr8:103045663:C:T	Tcruzi	NK	0.00764343982712527	0.029812973595611	0.625528086580519
BAALC	chr8:103045663:C:T	Tcruzi	CD8T	-0.00147807551543636	0.0268538729807649	0.678178108831576
BAALC	chr8:103045663:C:T	Tcruzi	monocyte	-0.00721024464338215	0.0327091243590992	0.625392710949439
BAALC	chr8:103045663:C:T	Tcruzi	B	-0.00591908774845698	0.0279241442398165	0.628359577207801
BAALC	chr8:103045663:C:T	Tcruzi	CD4T	-0.0190505728506268	0.0407381378211861	0.550927850065259
BAALC	chr8:103051735:A:C	NI	NK	0.0888203719530823	0.114683076114714	0.276326461029675
BAALC	chr8:103051735:A:C	NI	CD8T	0.0753033110066495	0.102221578870925	0.30673877219682
BAALC	chr8:103051735:A:C	NI	monocyte	-0.0347441603142407	0.100343883539585	0.447182722490867
BAALC	chr8:103051735:A:C	NI	B	-0.000369572069101604	0.0840967182537267	0.562111828128073
BAALC	chr8:103051735:A:C	NI	CD4T	0.0820497993304868	0.120740156763939	0.323756180380858
BAALC	chr8:103051735:A:C	IAV	NK	0.0791465519323479	0.1039145935762	0.28202865811328
BAALC	chr8:103051735:A:C	IAV	CD8T	0.056624702693887	0.0808003475992127	0.313387550405231
BAALC	chr8:103051735:A:C	IAV	monocyte	-0.038677018867393	0.0910475540697021	0.431613228182821
BAALC	chr8:103051735:A:C	IAV	B	-0.0272686220804481	0.0864887671233017	0.484302654516507
BAALC	chr8:103051735:A:C	IAV	CD4T	0.0717106658769419	0.106123300988619	0.327717268218088
BAALC	chr8:103051735:A:C	LPS	NK	0.0747385750209047	0.101626784502722	0.29613699813864
BAALC	chr8:103051735:A:C	LPS	CD8T	0.0629745523178392	0.0889846843990728	0.312079621029966
BAALC	chr8:103051735:A:C	LPS	monocyte	-0.0325206576011683	0.100319366520938	0.459697566610993
BAALC	chr8:103051735:A:C	LPS	B	-0.0111307290266828	0.086838880299493	0.54572165747283
BAALC	chr8:103051735:A:C	LPS	CD4T	0.0867233057145685	0.121587649042462	0.311353084227113
BAALC	chr8:103051735:A:C	Tcruzi	NK	0.0848903014727977	0.112309990642522	0.285519779032158
BAALC	chr8:103051735:A:C	Tcruzi	CD8T	0.0756799648705837	0.101154825987525	0.300466524038213
BAALC	chr8:103051735:A:C	Tcruzi	monocyte	-0.0355955333758907	0.0981574272545073	0.451345397349035
BAALC	chr8:103051735:A:C	Tcruzi	B	-0.0090527551885683	0.0812460334993506	0.551596503334811
BAALC	chr8:103051735:A:C	Tcruzi	CD4T	0.0713363640524201	0.110268497104897	0.339352215701271
BAALC	chr8:103054032:T:C	NI	NK	0.008101480177716	0.0607855065710452	0.534142278157911
BAALC	chr8:103054032:T:C	NI	CD8T	0.00870770383211908	0.0665958740822529	0.534656461974525
BAALC	chr8:103054032:T:C	NI	monocyte	0.093667994164696	0.112544982612108	0.263030862356999
BAALC	chr8:103054032:T:C	NI	B	0.0630105432794374	0.0897929232016075	0.332084636723513
BAALC	chr8:103054032:T:C	NI	CD4T	0.0096452654314143	0.0828498335282668	0.533955680668008
BAALC	chr8:103054032:T:C	IAV	NK	0.0122464179938806	0.056172223639946	0.507862005443703
BAALC	chr8:103054032:T:C	IAV	CD8T	0.00992984253185758	0.0508764213071901	0.516176965901112
BAALC	chr8:103054032:T:C	IAV	monocyte	0.0570900199740851	0.080839511794881	0.332828724415521
BAALC	chr8:103054032:T:C	IAV	B	0.0402604408682978	0.0682131670753682	0.376468870968975
BAALC	chr8:103054032:T:C	IAV	CD4T	0.0152453614598875	0.0713961072335956	0.508459197659662
BAALC	chr8:103054032:T:C	LPS	NK	0.0165573890038776	0.0614519572711056	0.488554273134468
BAALC	chr8:103054032:T:C	LPS	CD8T	0.0126931397189198	0.0586716076864638	0.504974403587283
BAALC	chr8:103054032:T:C	LPS	monocyte	0.0756566251856116	0.100426586413375	0.306819309897209
BAALC	chr8:103054032:T:C	LPS	B	0.0573028610022787	0.0848178093217332	0.340934441796455
BAALC	chr8:103054032:T:C	LPS	CD4T	0.00895847611662898	0.0784436848141036	0.534859720502274
BAALC	chr8:103054032:T:C	Tcruzi	NK	0.00792898487237512	0.0628864207650471	0.534593459135956
BAALC	chr8:103054032:T:C	Tcruzi	CD8T	0.0162626088739669	0.0647077375921197	0.497315585595291
BAALC	chr8:103054032:T:C	Tcruzi	monocyte	0.0804533921955508	0.101934651538777	0.299336437299819
BAALC	chr8:103054032:T:C	Tcruzi	B	0.0501455531924482	0.076972488922213	0.353783848982904
BAALC	chr8:103054032:T:C	Tcruzi	CD4T	0.013846488017546	0.0779782737527084	0.519546835695333
BAALC	chr8:103078751:T:C	NI	NK	0.0397806598724584	0.0525864273621344	0.33274592460136
BAALC	chr8:103078751:T:C	NI	CD8T	0.0554833965850734	0.0639340447421142	0.295663081102255
BAALC	chr8:103078751:T:C	NI	monocyte	-0.0394287209057558	0.0605978188493014	0.356466591058593
BAALC	chr8:103078751:T:C	NI	B	0.00157644146822779	0.0452863037264833	0.581142924712411
BAALC	chr8:103078751:T:C	NI	CD4T	0.0272255056377744	0.0555773120220635	0.4227807723005
BAALC	chr8:103078751:T:C	IAV	NK	0.0185079629973508	0.0397371899569257	0.430158904524692
BAALC	chr8:103078751:T:C	IAV	CD8T	0.0243706227063775	0.0377062559510381	0.373703868147331
BAALC	chr8:103078751:T:C	IAV	monocyte	-0.0206842479788895	0.0469985255943494	0.455938610767522
BAALC	chr8:103078751:T:C	IAV	B	0.00306981280986288	0.0408372263330758	0.569974562192472
BAALC	chr8:103078751:T:C	IAV	CD4T	0.0173495283669239	0.0475231059093504	0.46598658727711
BAALC	chr8:103078751:T:C	LPS	NK	0.0420618572759212	0.0543477203935738	0.321676477759646
BAALC	chr8:103078751:T:C	LPS	CD8T	0.0229615969535937	0.0416669233923126	0.398346880049662
BAALC	chr8:103078751:T:C	LPS	monocyte	-0.00893420001087362	0.0510465594055291	0.532591789047059
BAALC	chr8:103078751:T:C	LPS	B	-0.000471578939481389	0.045779769430336	0.590944980587906
BAALC	chr8:103078751:T:C	LPS	CD4T	0.0303928445583844	0.0544974963938455	0.403799437106516
BAALC	chr8:103078751:T:C	Tcruzi	NK	0.0407499497254314	0.0548129661342053	0.334862512437902
BAALC	chr8:103078751:T:C	Tcruzi	CD8T	0.0390257487499845	0.0511661989500727	0.335279666949246
BAALC	chr8:103078751:T:C	Tcruzi	monocyte	-0.0282710243634696	0.0548120764739375	0.426727364351514
BAALC	chr8:103078751:T:C	Tcruzi	B	0.00951079217249933	0.0434171615802922	0.525025472462547
BAALC	chr8:103078751:T:C	Tcruzi	CD4T	0.0231601626303548	0.0520549492378151	0.440553392183551
BAALC	chr8:103081131:G:T	NI	NK	0.0433162720992599	0.0441284523758014	0.158732090275834
BAALC	chr8:103081131:G:T	NI	CD8T	0.043162755135528	0.0422530709877329	0.150340598255166
BAALC	chr8:103081131:G:T	NI	monocyte	-0.197034343774122	0.0493268436242277	1.66695488063029e-05
BAALC	chr8:103081131:G:T	NI	B	-0.0498171499288771	0.0469958383898593	0.140312054320417
BAALC	chr8:103081131:G:T	NI	CD4T	0.0221053275932228	0.0487374136973636	0.325222670558416
BAALC	chr8:103081131:G:T	IAV	NK	0.0252492754890081	0.0392701906688477	0.257434093022343
BAALC	chr8:103081131:G:T	IAV	CD8T	0.00335910494108336	0.0347710813108693	0.4528854722678
BAALC	chr8:103081131:G:T	IAV	monocyte	-0.107564523274732	0.0443375769203433	0.00915951518514213
BAALC	chr8:103081131:G:T	IAV	B	-0.0254077070615261	0.043842056330454	0.27728262125956
BAALC	chr8:103081131:G:T	IAV	CD4T	0.0130510051716295	0.0458571683837508	0.387890444854721
BAALC	chr8:103081131:G:T	LPS	NK	0.0619162869012585	0.0458905027201472	0.0796243921780015
BAALC	chr8:103081131:G:T	LPS	CD8T	0.0148779356558152	0.0402497505737256	0.350421974369089
BAALC	chr8:103081131:G:T	LPS	monocyte	-0.169750104820718	0.0494092400376727	0.000186824284536091
BAALC	chr8:103081131:G:T	LPS	B	-0.0346960892888547	0.0464163668794401	0.224737233652804
BAALC	chr8:103081131:G:T	LPS	CD4T	0.0119502018828569	0.0481254508828042	0.40223556247797
BAALC	chr8:103081131:G:T	Tcruzi	NK	0.0445659438329629	0.0469165387367471	0.166150543863411
BAALC	chr8:103081131:G:T	Tcruzi	CD8T	0.0391230230066637	0.0419421598621738	0.172264756446045
BAALC	chr8:103081131:G:T	Tcruzi	monocyte	-0.207757768712134	0.0520254537613779	1.77533591437795e-05
BAALC	chr8:103081131:G:T	Tcruzi	B	0.00600262620215809	0.0443069714642356	0.457944607793852
BAALC	chr8:103081131:G:T	Tcruzi	CD4T	0.00796019362212365	0.0465636705228042	0.429565637817232
BAALC	chr8:103098347:T:G	NI	NK	-0.0245574943661092	0.0901990403330329	0.406541633565354
BAALC	chr8:103098347:T:G	NI	CD8T	0.0168744906981477	0.0867732063625716	0.416294739860563
BAALC	chr8:103098347:T:G	NI	monocyte	0.298042897607127	0.109737289918941	0.00327387110213962
BAALC	chr8:103098347:T:G	NI	B	0.0535202801618601	0.094271673329491	0.281434662530873
BAALC	chr8:103098347:T:G	NI	CD4T	0.0547482618416401	0.104941947407377	0.297599013822263
BAALC	chr8:103098347:T:G	IAV	NK	0.0352890741866609	0.0800274964680173	0.327108645404657
BAALC	chr8:103098347:T:G	IAV	CD8T	0.0103800555047403	0.0708782758277594	0.434556164042264
BAALC	chr8:103098347:T:G	IAV	monocyte	0.286679434009329	0.107597294491067	0.00284768691821323
BAALC	chr8:103098347:T:G	IAV	B	0.0683054295529929	0.0877963255122642	0.211979561680556
BAALC	chr8:103098347:T:G	IAV	CD4T	0.0757935336383096	0.0952890805008093	0.209047103542099
BAALC	chr8:103098347:T:G	LPS	NK	-0.0206925836369086	0.089469377576782	0.425246328198631
BAALC	chr8:103098347:T:G	LPS	CD8T	0.0297879986297292	0.080708997636066	0.35086195161951
BAALC	chr8:103098347:T:G	LPS	monocyte	0.372539604647715	0.128709050285765	0.00172984635650659
BAALC	chr8:103098347:T:G	LPS	B	0.0313197650669316	0.0944619410099039	0.36020921947993
BAALC	chr8:103098347:T:G	LPS	CD4T	0.0859870914308672	0.102234233579738	0.196760240411782
BAALC	chr8:103098347:T:G	Tcruzi	NK	0.001732142001892	0.0918795794209722	0.484631003425133
BAALC	chr8:103098347:T:G	Tcruzi	CD8T	-0.00585541109709578	0.0875080817691249	0.488016910615732
BAALC	chr8:103098347:T:G	Tcruzi	monocyte	0.328739603399923	0.116462615728537	0.00255741753939102
BAALC	chr8:103098347:T:G	Tcruzi	B	-0.0166399475979957	0.0943455189654475	0.451657065190644
BAALC	chr8:103098347:T:G	Tcruzi	CD4T	0.0570631093056935	0.0999724000312961	0.280848585193173
BAALC	chr8:103098524:A:G	NI	NK	-0.102260887243497	0.0727773359499039	0.0721099147420587
BAALC	chr8:103098524:A:G	NI	CD8T	-0.0855035545962675	0.0715461707076954	0.113184639440665
BAALC	chr8:103098524:A:G	NI	monocyte	-0.179451632292418	0.0873029851941607	0.0177135346881107
BAALC	chr8:103098524:A:G	NI	B	-0.0456886030596803	0.0767514408185227	0.268543711975016
BAALC	chr8:103098524:A:G	NI	CD4T	-0.023552532674253	0.0918909239154564	0.380360691496257
BAALC	chr8:103098524:A:G	IAV	NK	-0.127517990959545	0.0733071093238289	0.0298150628260871
BAALC	chr8:103098524:A:G	IAV	CD8T	-0.112648727639913	0.0656390824374817	0.0314821347782139
BAALC	chr8:103098524:A:G	IAV	monocyte	-0.168691855755044	0.0832786138363844	0.0160923368764889
BAALC	chr8:103098524:A:G	IAV	B	-0.0400007346292713	0.0713799759466019	0.274751436167716
BAALC	chr8:103098524:A:G	IAV	CD4T	-0.112549484689873	0.0816349682478406	0.0754161603038608
BAALC	chr8:103098524:A:G	LPS	NK	-0.136563351183723	0.0779885269334425	0.0294297944451211
BAALC	chr8:103098524:A:G	LPS	CD8T	-0.106124788703905	0.0690914295247211	0.053782316774821
BAALC	chr8:103098524:A:G	LPS	monocyte	-0.208324562193754	0.0965708333651149	0.0119146542745835
BAALC	chr8:103098524:A:G	LPS	B	-0.0524405389243594	0.0769800891461867	0.240014318009904
BAALC	chr8:103098524:A:G	LPS	CD4T	-0.0934647517643453	0.0838221288875314	0.128702696567746
BAALC	chr8:103098524:A:G	Tcruzi	NK	-0.136058998009703	0.082454765084496	0.0362186936828284
BAALC	chr8:103098524:A:G	Tcruzi	CD8T	-0.0978331441800598	0.0714021603088689	0.0803291726556232
BAALC	chr8:103098524:A:G	Tcruzi	monocyte	-0.201869430308889	0.0931352282180952	0.0122746659436309
BAALC	chr8:103098524:A:G	Tcruzi	B	-0.0411047748972193	0.072951606661324	0.277834344822399
BAALC	chr8:103098524:A:G	Tcruzi	CD4T	-0.0421596256030348	0.0844566353312452	0.297415223703997
BAALC	chr8:103108142:G:C	NI	NK	-0.0611401684076161	0.0477135671211128	0.0929608802313825
BAALC	chr8:103108142:G:C	NI	CD8T	-0.0257070526154798	0.0402083058205771	0.264105320826688
BAALC	chr8:103108142:G:C	NI	monocyte	0.192034025209092	0.0514284205190288	0.000116948824192841
BAALC	chr8:103108142:G:C	NI	B	0.0636267036086302	0.0455108733652087	0.078701741840698
BAALC	chr8:103108142:G:C	NI	CD4T	-0.0591147005826374	0.0488749210433877	0.113406607019407
BAALC	chr8:103108142:G:C	IAV	NK	3.05697038769333e-05	0.0377754228590076	0.502023826488903
BAALC	chr8:103108142:G:C	IAV	CD8T	0.0213315799922446	0.0345885757811282	0.275537801181824
BAALC	chr8:103108142:G:C	IAV	monocyte	0.0902563789461703	0.0428548796143908	0.0212639748226053
BAALC	chr8:103108142:G:C	IAV	B	0.0362876235504263	0.0425392053374368	0.194477081198592
BAALC	chr8:103108142:G:C	IAV	CD4T	0.00486055334509882	0.0448436465555821	0.4664769469486
BAALC	chr8:103108142:G:C	LPS	NK	-0.0079927956973238	0.0411405376215098	0.425656270420822
BAALC	chr8:103108142:G:C	LPS	CD8T	0.00330498168797023	0.0393804047973837	0.474851119387223
BAALC	chr8:103108142:G:C	LPS	monocyte	0.0569818137009319	0.0461712207610152	0.112648066595639
BAALC	chr8:103108142:G:C	LPS	B	0.0502047075226572	0.0449723639792874	0.131362195189911
BAALC	chr8:103108142:G:C	LPS	CD4T	-0.0326771738466239	0.0470294185231465	0.246868294878634
BAALC	chr8:103108142:G:C	Tcruzi	NK	-0.0202574060578087	0.0452175876589048	0.330830552560793
BAALC	chr8:103108142:G:C	Tcruzi	CD8T	-0.0143128336239026	0.040121173230339	0.361437675057576
BAALC	chr8:103108142:G:C	Tcruzi	monocyte	0.140081078033048	0.0470867391692983	0.00660795760417829
BAALC	chr8:103108142:G:C	Tcruzi	B	0.041174837747373	0.041450580661174	0.160186685409341
BAALC	chr8:103108142:G:C	Tcruzi	CD4T	-0.0503129132789843	0.0465282804009686	0.140468954874196
BAALC	chr8:103129545:C:T	NI	NK	-0.00758093117681322	0.0504995839591577	0.568163109564126
BAALC	chr8:103129545:C:T	NI	CD8T	-0.0042166720831183	0.0530158756043656	0.590317419868367
BAALC	chr8:103129545:C:T	NI	monocyte	0.0577630113106076	0.0805987171394336	0.332368913640973
BAALC	chr8:103129545:C:T	NI	B	-0.0196443693740144	0.0583718557011099	0.503887272494429
BAALC	chr8:103129545:C:T	NI	CD4T	0.00560153489656961	0.0650193544524025	0.576667957817712
BAALC	chr8:103129545:C:T	IAV	NK	0.00188116894061681	0.045367868761602	0.598126776400879
BAALC	chr8:103129545:C:T	IAV	CD8T	-0.00371869301464165	0.0416399433841776	0.586841830019277
BAALC	chr8:103129545:C:T	IAV	monocyte	0.042597592180701	0.0656902291533316	0.380257492037721
BAALC	chr8:103129545:C:T	IAV	B	-0.0090361538777846	0.0491568934390325	0.552228243029882
BAALC	chr8:103129545:C:T	IAV	CD4T	0.00180395423081172	0.056234411249448	0.597750098388135
BAALC	chr8:103129545:C:T	LPS	NK	-0.00725494806311435	0.0502254480977941	0.567372857317255
BAALC	chr8:103129545:C:T	LPS	CD8T	0.00084984940480844	0.0470876724869324	0.601355475311554
BAALC	chr8:103129545:C:T	LPS	monocyte	0.0460106032200836	0.0738422853662197	0.381469765847984
BAALC	chr8:103129545:C:T	LPS	B	-0.0339728308909089	0.0687793411168221	0.443518141244597
BAALC	chr8:103129545:C:T	LPS	CD4T	0.0183606676386677	0.0653372006173205	0.519670105418198
BAALC	chr8:103129545:C:T	Tcruzi	NK	-0.00342151285234749	0.0516524164490078	0.591795566236502
BAALC	chr8:103129545:C:T	Tcruzi	CD8T	-0.00585545479956966	0.0519446646370809	0.578970318732021
BAALC	chr8:103129545:C:T	Tcruzi	monocyte	0.0507390424271415	0.0756625712776882	0.370097417418047
BAALC	chr8:103129545:C:T	Tcruzi	B	-0.0324637475048247	0.0651297525627257	0.443487811431976
BAALC	chr8:103129545:C:T	Tcruzi	CD4T	0.00558560186664577	0.0614122931364548	0.580614929342944
BAALC	chr8:103138921:C:T	NI	NK	0.336789335305719	0.126120534235211	0.000969381581646525
BAALC	chr8:103138921:C:T	NI	CD8T	0.0645523610535128	0.0981852958189145	0.250718669327439
BAALC	chr8:103138921:C:T	NI	monocyte	0.275615568664191	0.114569675719034	0.00757255280832749
BAALC	chr8:103138921:C:T	NI	B	0.0254037715885556	0.108203638302427	0.39870019319008
BAALC	chr8:103138921:C:T	NI	CD4T	-0.162750464512087	0.123594780914395	0.0902624754796905
BAALC	chr8:103138921:C:T	IAV	NK	0.271869869878094	0.106473393428681	0.00246694090789278
BAALC	chr8:103138921:C:T	IAV	CD8T	0.106214478884156	0.0850965326420325	0.102004001475014
BAALC	chr8:103138921:C:T	IAV	monocyte	0.359210159724527	0.122510201058864	0.000487579684688456
BAALC	chr8:103138921:C:T	IAV	B	0.0860036341055325	0.103130838101192	0.196977268316318
BAALC	chr8:103138921:C:T	IAV	CD4T	-0.0723742636589826	0.111650765270876	0.260276746318032
BAALC	chr8:103138921:C:T	LPS	NK	0.26315483373111	0.107905308391785	0.00470934454176598
BAALC	chr8:103138921:C:T	LPS	CD8T	0.120761242890809	0.0965404217448284	0.0997594010665427
BAALC	chr8:103138921:C:T	LPS	monocyte	0.342263863543318	0.123255418741614	0.00185649565801799
BAALC	chr8:103138921:C:T	LPS	B	0.112471770781168	0.11020908088547	0.1495397881053
BAALC	chr8:103138921:C:T	LPS	CD4T	-0.162731695137295	0.126158502799675	0.0932503909422245
BAALC	chr8:103138921:C:T	Tcruzi	NK	0.289169960152904	0.119145069911691	0.00403199566966182
BAALC	chr8:103138921:C:T	Tcruzi	CD8T	0.130597807581059	0.100065887664488	0.0901194041251948
BAALC	chr8:103138921:C:T	Tcruzi	monocyte	0.268150071672373	0.113972951284229	0.00893124451345533
BAALC	chr8:103138921:C:T	Tcruzi	B	0.0836148146511115	0.100457228640281	0.199645846344198
BAALC	chr8:103138921:C:T	Tcruzi	CD4T	-0.118334459649482	0.114437297204958	0.148928925638337
BAALC	chr8:103143809:T:G	NI	NK	-0.00318088078626581	0.0448377302179677	0.617956984754952
BAALC	chr8:103143809:T:G	NI	CD8T	-0.00955278738981534	0.0504341792253568	0.582748271416531
BAALC	chr8:103143809:T:G	NI	monocyte	-0.0207335478328136	0.0627099237058738	0.512320348210255
BAALC	chr8:103143809:T:G	NI	B	-0.0279696010824561	0.0606704103564305	0.492323230092315
BAALC	chr8:103143809:T:G	NI	CD4T	-0.0212661946517012	0.0661318932473585	0.533803560577759
BAALC	chr8:103143809:T:G	IAV	NK	0.000575320764024994	0.0418533627981935	0.640902781608957
BAALC	chr8:103143809:T:G	IAV	CD8T	-0.008642323111148	0.0384183838241055	0.573987886074827
BAALC	chr8:103143809:T:G	IAV	monocyte	-0.00295837058684203	0.0498489497373642	0.617326374860881
BAALC	chr8:103143809:T:G	IAV	B	-0.0153935388774649	0.0464707065110446	0.537460289415074
BAALC	chr8:103143809:T:G	IAV	CD4T	-0.016280915929943	0.0556743541735157	0.55213458761075
BAALC	chr8:103143809:T:G	LPS	NK	-0.00211157430623163	0.0450630886140371	0.618681006322618
BAALC	chr8:103143809:T:G	LPS	CD8T	-0.0154644438487713	0.047113996081619	0.536781242765353
BAALC	chr8:103143809:T:G	LPS	monocyte	-0.0058642535651709	0.0587155981701731	0.59408535462916
BAALC	chr8:103143809:T:G	LPS	B	-0.0236268587035619	0.0568098427660121	0.504264222711987
BAALC	chr8:103143809:T:G	LPS	CD4T	-0.0191178255794699	0.0617138743654092	0.541638347530172
BAALC	chr8:103143809:T:G	Tcruzi	NK	-0.00386713854329284	0.046348986222724	0.612611850020238
BAALC	chr8:103143809:T:G	Tcruzi	CD8T	-0.0104956907892995	0.0489016235861879	0.573869965921587
BAALC	chr8:103143809:T:G	Tcruzi	monocyte	-0.0190630608369276	0.0600087375245081	0.538850390389201
BAALC	chr8:103143809:T:G	Tcruzi	B	-0.0246539277825315	0.0556814349716358	0.497771468166367
BAALC	chr8:103143809:T:G	Tcruzi	CD4T	-0.0155494277356756	0.0604072690480448	0.560586304635808
BAALC	chr8:103150147:T:C	NI	NK	0.00703255422421	0.0241625249719021	0.657405573538904
BAALC	chr8:103150147:T:C	NI	CD8T	0.00268605685684063	0.0235817438080459	0.704095480158048
BAALC	chr8:103150147:T:C	NI	monocyte	0.000797489255732444	0.0299823962477116	0.697329547508915
BAALC	chr8:103150147:T:C	NI	B	0.00063275126668368	0.0239866703078666	0.728559728809432
BAALC	chr8:103150147:T:C	NI	CD4T	0.00208780658301014	0.0302691671964225	0.70214469454927
BAALC	chr8:103150147:T:C	IAV	NK	0.00463906611393685	0.0209925069908847	0.677048929576997
BAALC	chr8:103150147:T:C	IAV	CD8T	0.00236422314335301	0.0182775561611682	0.700075800085416
BAALC	chr8:103150147:T:C	IAV	monocyte	-0.00179690878989665	0.0234179988494831	0.718778795376412
BAALC	chr8:103150147:T:C	IAV	B	0.000637533109400816	0.0212595471028514	0.727627659833099
BAALC	chr8:103150147:T:C	IAV	CD4T	0.00512391618044506	0.0260137151168192	0.685029202504429
BAALC	chr8:103150147:T:C	LPS	NK	0.00526987905010572	0.0230618889664319	0.667568452055491
BAALC	chr8:103150147:T:C	LPS	CD8T	0.00398458194173748	0.0215306209336942	0.67899035993554
BAALC	chr8:103150147:T:C	LPS	monocyte	-0.00753588336443089	0.0312642531419507	0.652290760122388
BAALC	chr8:103150147:T:C	LPS	B	0.00449277593016002	0.0251046235438896	0.684191878525148
BAALC	chr8:103150147:T:C	LPS	CD4T	0.00277731335550948	0.0276752905418898	0.702047622054991
BAALC	chr8:103150147:T:C	Tcruzi	NK	0.00457984195115425	0.0234462167078874	0.679246522117558
BAALC	chr8:103150147:T:C	Tcruzi	CD8T	0.00962269309807173	0.0272721724138604	0.63514904623073
BAALC	chr8:103150147:T:C	Tcruzi	monocyte	-0.0029273011909263	0.0273426554484295	0.702816465306062
BAALC	chr8:103150147:T:C	Tcruzi	B	0.00247058875619119	0.0229642597679628	0.70545750970346
BAALC	chr8:103150147:T:C	Tcruzi	CD4T	0.00370118648511687	0.0277601293133483	0.69694015287759
BAALC	chr8:103187573:G:A	NI	NK	0.00609582999123557	0.036736249100175	0.622283923679849
BAALC	chr8:103187573:G:A	NI	CD8T	0.00740831072046007	0.0404385083575382	0.617640634112235
BAALC	chr8:103187573:G:A	NI	monocyte	-0.0162422276692557	0.0503359373894453	0.539234410212113
BAALC	chr8:103187573:G:A	NI	B	-0.00171549323077421	0.0398205030435156	0.660106125404155
BAALC	chr8:103187573:G:A	NI	CD4T	0.00856564154979318	0.0503453528531691	0.611083818033661
BAALC	chr8:103187573:G:A	IAV	NK	0.00312732989654684	0.0332287944787035	0.642480529157671
BAALC	chr8:103187573:G:A	IAV	CD8T	0.000596572774744637	0.0301083690958475	0.661516302845287
BAALC	chr8:103187573:G:A	IAV	monocyte	-0.0150209259836156	0.0424796904438747	0.559013805673661
BAALC	chr8:103187573:G:A	IAV	B	-0.0054075864632644	0.0359975706523077	0.630051544156954
BAALC	chr8:103187573:G:A	IAV	CD4T	0.00442577918630998	0.0422618045608222	0.640222054298213
BAALC	chr8:103187573:G:A	LPS	NK	0.00850058347849313	0.0380854956097982	0.601292497586032
BAALC	chr8:103187573:G:A	LPS	CD8T	0.00379703410744071	0.0349341480117509	0.632961454790114
BAALC	chr8:103187573:G:A	LPS	monocyte	-0.0192819552647517	0.0514469796882007	0.535068114614264
BAALC	chr8:103187573:G:A	LPS	B	-0.00186978688490186	0.0398011428413292	0.652266152275783
BAALC	chr8:103187573:G:A	LPS	CD4T	3.8636097200901e-06	0.0462896340649435	0.662836651498211
BAALC	chr8:103187573:G:A	Tcruzi	NK	0.00908105023860653	0.039470574004826	0.601361833976898
BAALC	chr8:103187573:G:A	Tcruzi	CD8T	0.00508869180110569	0.0385231564848687	0.628695373304694
BAALC	chr8:103187573:G:A	Tcruzi	monocyte	-0.0191256479782311	0.0500539197552326	0.543299937262871
BAALC	chr8:103187573:G:A	Tcruzi	B	0.00755280427904408	0.0422486841081402	0.619190709830613
BAALC	chr8:103187573:G:A	Tcruzi	CD4T	0.00875452157867615	0.0474805025434089	0.614993444954805
BAALC	chr8:103195331:G:A	NI	NK	0.0823358211308557	0.0951110929678809	0.241103547776404
BAALC	chr8:103195331:G:A	NI	CD8T	0.0342262714465388	0.0667816577248297	0.382336462807111
BAALC	chr8:103195331:G:A	NI	monocyte	0.0754891541258865	0.0920619980630351	0.263166228975071
BAALC	chr8:103195331:G:A	NI	B	0.0432787020986763	0.0725351027453655	0.352001116728624
BAALC	chr8:103195331:G:A	NI	CD4T	-0.00212070088571699	0.081275634124114	0.55473967890065
BAALC	chr8:103195331:G:A	IAV	NK	0.0758073846674181	0.0857802158993523	0.238354269616666
BAALC	chr8:103195331:G:A	IAV	CD8T	0.0278676926451548	0.0528822809705552	0.373547655215892
BAALC	chr8:103195331:G:A	IAV	monocyte	0.0751341876416237	0.0871265390909324	0.254704602545891
BAALC	chr8:103195331:G:A	IAV	B	0.0386681746527459	0.0651417803435653	0.350602728164277
BAALC	chr8:103195331:G:A	IAV	CD4T	0.00918509914413882	0.069594591703907	0.504713859623209
BAALC	chr8:103195331:G:A	LPS	NK	0.0594084880790179	0.0745154401626557	0.27764520743544
BAALC	chr8:103195331:G:A	LPS	CD8T	0.029360022272606	0.0598020488347953	0.383091826649153
BAALC	chr8:103195331:G:A	LPS	monocyte	0.086404298621063	0.0995866547481474	0.249162305056985
BAALC	chr8:103195331:G:A	LPS	B	0.0415433323103871	0.0717192646368554	0.354567727527214
BAALC	chr8:103195331:G:A	LPS	CD4T	0.0093780057074177	0.0753992449429744	0.506634914799789
BAALC	chr8:103195331:G:A	Tcruzi	NK	0.0672514535121555	0.0827524364295037	0.26942929689007
BAALC	chr8:103195331:G:A	Tcruzi	CD8T	0.0323076167438394	0.0652016584891637	0.385991070394219
BAALC	chr8:103195331:G:A	Tcruzi	monocyte	0.0747252008796552	0.0915028656456452	0.272778713495885
BAALC	chr8:103195331:G:A	Tcruzi	B	0.0375333570179946	0.0676405651129462	0.364528851346445
BAALC	chr8:103195331:G:A	Tcruzi	CD4T	0.00277679567532069	0.0764474992333971	0.536989125506375
BAALC	chr8:103204046:A:T	NI	NK	0.0383442042073821	0.0691966452859085	0.415144556641426
BAALC	chr8:103204046:A:T	NI	CD8T	0.0377924243650256	0.0726325572582544	0.43143542047522
BAALC	chr8:103204046:A:T	NI	monocyte	0.0323143893795512	0.0780980218534956	0.448415448138804
BAALC	chr8:103204046:A:T	NI	B	0.0387692504149775	0.0741943305761674	0.427903940950618
BAALC	chr8:103204046:A:T	NI	CD4T	0.0305677236254738	0.0829941071164021	0.475009098024387
BAALC	chr8:103204046:A:T	IAV	NK	0.0324406072269505	0.0616783815080379	0.42600276377094
BAALC	chr8:103204046:A:T	IAV	CD8T	0.0251109997181581	0.0540835007862039	0.448320200413159
BAALC	chr8:103204046:A:T	IAV	monocyte	0.0211500068544384	0.0639943436658227	0.492305309363161
BAALC	chr8:103204046:A:T	IAV	B	0.0344822966392553	0.0659732032041832	0.42596350898441
BAALC	chr8:103204046:A:T	IAV	CD4T	0.0318805690906529	0.0731278047952137	0.45988225005595
BAALC	chr8:103204046:A:T	LPS	NK	0.051443546796756	0.0813088654680664	0.372508139041118
BAALC	chr8:103204046:A:T	LPS	CD8T	0.0296684130102732	0.0618072207958597	0.438915622112408
BAALC	chr8:103204046:A:T	LPS	monocyte	0.0447456166612155	0.0853327323130962	0.41449621597945
BAALC	chr8:103204046:A:T	LPS	B	0.0393177111795342	0.0742707284818007	0.420204531592667
BAALC	chr8:103204046:A:T	LPS	CD4T	0.0295005456974639	0.0782004667450914	0.473305289214617
BAALC	chr8:103204046:A:T	Tcruzi	NK	0.0445701371391887	0.0761849912743949	0.399029070192895
BAALC	chr8:103204046:A:T	Tcruzi	CD8T	0.0347779714376713	0.0693347375166117	0.435942864474155
BAALC	chr8:103204046:A:T	Tcruzi	monocyte	0.0358783921201875	0.0780757736279772	0.448126866185967
BAALC	chr8:103204046:A:T	Tcruzi	B	0.0365795870947495	0.0702670040973782	0.426854934338865
BAALC	chr8:103204046:A:T	Tcruzi	CD4T	0.0332485994413974	0.0799269128287583	0.465344765273478
BAALC	chr8:103285452:T:C	NI	NK	0.046781698154307	0.0969262576274915	0.433349426688685
BAALC	chr8:103285452:T:C	NI	CD8T	0.001201691195048	0.0788081591287107	0.595825719232057
BAALC	chr8:103285452:T:C	NI	monocyte	-0.0422446534181029	0.100066087582646	0.436701338824226
BAALC	chr8:103285452:T:C	NI	B	-0.0303103527493435	0.0867412850922904	0.482677984481036
BAALC	chr8:103285452:T:C	NI	CD4T	-0.0222381888965587	0.100777139656787	0.522307333339517
BAALC	chr8:103285452:T:C	IAV	NK	0.0482423923184766	0.0952985973351277	0.420824308090712
BAALC	chr8:103285452:T:C	IAV	CD8T	0.0113619298815359	0.0626874358838111	0.544186447730658
BAALC	chr8:103285452:T:C	IAV	monocyte	-0.039604157247184	0.0884856916695776	0.443737836285271
BAALC	chr8:103285452:T:C	IAV	B	-0.0306564791457801	0.0795858632951512	0.469199681101132
BAALC	chr8:103285452:T:C	IAV	CD4T	-0.023747974655619	0.0891401364328742	0.514292945706253
BAALC	chr8:103285452:T:C	LPS	NK	0.0422326411413054	0.0925680535269701	0.442982901436303
BAALC	chr8:103285452:T:C	LPS	CD8T	0.0104093215293265	0.0707991797574136	0.553901902661343
BAALC	chr8:103285452:T:C	LPS	monocyte	-0.0407639455587254	0.100739485496142	0.449883541813812
BAALC	chr8:103285452:T:C	LPS	B	-0.0289649243787432	0.0857211374855013	0.482964321811177
BAALC	chr8:103285452:T:C	LPS	CD4T	-0.0280890584191397	0.0984144763203965	0.504660437469658
BAALC	chr8:103285452:T:C	Tcruzi	NK	0.0520610417242788	0.104921365660617	0.424551658832739
BAALC	chr8:103285452:T:C	Tcruzi	CD8T	0.00506549556889357	0.0764084808618447	0.580131807409258
BAALC	chr8:103285452:T:C	Tcruzi	monocyte	-0.0452587655688946	0.0998788072018733	0.439205527716202
BAALC	chr8:103285452:T:C	Tcruzi	B	-0.0209236383515243	0.0775928380636258	0.506474663973066
BAALC	chr8:103285452:T:C	Tcruzi	CD4T	-0.0249533317053692	0.0968191034665085	0.516033860649729
BACE2	chr21:41110559:G:A	NI	NK	-0.0320098391035909	0.0550400472339466	0.420791182917087
BACE2	chr21:41110559:G:A	NI	CD8T	-0.036520921903876	0.0632523145363227	0.423848369831399
BACE2	chr21:41110559:G:A	NI	monocyte	0.00465835609172688	0.0619350504276415	0.584094157241228
BACE2	chr21:41110559:G:A	NI	B	0.0199403646940078	0.0618305870495601	0.530557286532782
BACE2	chr21:41110559:G:A	NI	CD4T	-0.0211037257562709	0.0679052675268349	0.506684913374466
BACE2	chr21:41110559:G:A	IAV	NK	-0.0215691804004737	0.0467961080411252	0.463357936231527
BACE2	chr21:41110559:G:A	IAV	CD8T	-0.0276004714781251	0.0473424469212224	0.420062596530328
BACE2	chr21:41110559:G:A	IAV	monocyte	0.0116148339085892	0.0543648574901148	0.562418154417873
BACE2	chr21:41110559:G:A	IAV	B	0.00994708691365362	0.048892418310433	0.56974171454663
BACE2	chr21:41110559:G:A	IAV	CD4T	-0.0230497681740231	0.059446444611863	0.490788221884404
BACE2	chr21:41110559:G:A	LPS	NK	-0.0266749043634263	0.0522826698942817	0.44262847627309
BACE2	chr21:41110559:G:A	LPS	CD8T	-0.0305871051286471	0.0537610827790663	0.422264216086637
BACE2	chr21:41110559:G:A	LPS	monocyte	0.00328956574631996	0.0623647503982578	0.599023920231765
BACE2	chr21:41110559:G:A	LPS	B	0.0124334545470967	0.0564968333560545	0.560952486987595
BACE2	chr21:41110559:G:A	LPS	CD4T	-0.0209771398211113	0.0635469065364988	0.504650501729071
BACE2	chr21:41110559:G:A	Tcruzi	NK	-0.0324075241179756	0.0578337985569184	0.425350312710327
BACE2	chr21:41110559:G:A	Tcruzi	CD8T	-0.0369953236846267	0.062396684094578	0.415543523801152
BACE2	chr21:41110559:G:A	Tcruzi	monocyte	0.00746248900004687	0.0601415450009199	0.585075187765079
BACE2	chr21:41110559:G:A	Tcruzi	B	0.0114156036766561	0.0539265916075637	0.565845779963483
BACE2	chr21:41110559:G:A	Tcruzi	CD4T	-0.0258852078148386	0.0655670668428177	0.486888774867681
BACE2	chr21:41129099:C:A	NI	NK	-0.00462329851279272	0.0559471750890594	0.549105621364596
BACE2	chr21:41129099:C:A	NI	CD8T	0.0599377288417535	0.0741568213071586	0.272044351562527
BACE2	chr21:41129099:C:A	NI	monocyte	-0.0542049875545728	0.0826193358216451	0.317413297589559
BACE2	chr21:41129099:C:A	NI	B	-0.0230868507435489	0.0702140265856961	0.451740118514748
BACE2	chr21:41129099:C:A	NI	CD4T	0.0964283307615987	0.100939736959105	0.223154656958742
BACE2	chr21:41129099:C:A	IAV	NK	0.00214611206018788	0.0534985374306436	0.531550423104936
BACE2	chr21:41129099:C:A	IAV	CD8T	0.0217019129420566	0.0486329856998029	0.39200905147675
BACE2	chr21:41129099:C:A	IAV	monocyte	-0.0408989531261756	0.0707740705683231	0.353515508706027
BACE2	chr21:41129099:C:A	IAV	B	-0.0363884213285503	0.0689527676264066	0.379774800544354
BACE2	chr21:41129099:C:A	IAV	CD4T	0.0977491550020515	0.100084314816577	0.211454354719705
BACE2	chr21:41129099:C:A	LPS	NK	0.0209503559891381	0.0578567889780046	0.424563485566884
BACE2	chr21:41129099:C:A	LPS	CD8T	0.0333580445331667	0.0569382951691041	0.343228062894613
BACE2	chr21:41129099:C:A	LPS	monocyte	-0.0269333935225105	0.0773240118503461	0.425090515106196
BACE2	chr21:41129099:C:A	LPS	B	-0.0343133748175073	0.0737037189080319	0.402296083776395
BACE2	chr21:41129099:C:A	LPS	CD4T	0.0987060505973245	0.101051941850831	0.215354298453327
BACE2	chr21:41129099:C:A	Tcruzi	NK	-0.00361076914374044	0.0612361246170634	0.558357680516226
BACE2	chr21:41129099:C:A	Tcruzi	CD8T	0.0508107850827306	0.0680423006048572	0.292077542333849
BACE2	chr21:41129099:C:A	Tcruzi	monocyte	-0.0608841923471764	0.0840360345216862	0.301621537521039
BACE2	chr21:41129099:C:A	Tcruzi	B	-0.0293625688335883	0.069321098312794	0.417756629081391
BACE2	chr21:41129099:C:A	Tcruzi	CD4T	0.0916307506120241	0.0955519693468606	0.225223423185929
BACE2	chr21:41146107:G:A	NI	NK	0.0332273411207991	0.0494101920327758	0.358919395867708
BACE2	chr21:41146107:G:A	NI	CD8T	0.00466216992181601	0.0441685488355343	0.563614421996101
BACE2	chr21:41146107:G:A	NI	monocyte	-0.00422082397959763	0.0495268808760135	0.540812221047241
BACE2	chr21:41146107:G:A	NI	B	-0.0619265085439564	0.0673145495521457	0.263649956788556
BACE2	chr21:41146107:G:A	NI	CD4T	-0.0317157970471846	0.0579990990282128	0.391534514175585
BACE2	chr21:41146107:G:A	IAV	NK	-0.0095426516151346	0.0394668708521277	0.513257073519586
BACE2	chr21:41146107:G:A	IAV	CD8T	0.00912564929420728	0.0344669398167672	0.507150119393377
BACE2	chr21:41146107:G:A	IAV	monocyte	-0.0113322603134747	0.0447863833963796	0.501131090174247
BACE2	chr21:41146107:G:A	IAV	B	-0.0440254879481978	0.0530500296786383	0.293187905865523
BACE2	chr21:41146107:G:A	IAV	CD4T	-0.0307612232686572	0.05210474293876	0.381484052833764
BACE2	chr21:41146107:G:A	LPS	NK	0.00417160585921825	0.039597947374145	0.552729333642705
BACE2	chr21:41146107:G:A	LPS	CD8T	0.00112734634766712	0.0375286621278516	0.583687219794287
BACE2	chr21:41146107:G:A	LPS	monocyte	-0.000262196930023371	0.0514957735697377	0.572241193599399
BACE2	chr21:41146107:G:A	LPS	B	-0.0695422770691657	0.0722351369801887	0.244289179471302
BACE2	chr21:41146107:G:A	LPS	CD4T	-0.0404643017994782	0.0592622830169535	0.346621613965455
BACE2	chr21:41146107:G:A	Tcruzi	NK	0.004703755506038	0.0426398551671587	0.548626506448764
BACE2	chr21:41146107:G:A	Tcruzi	CD8T	0.0091789074897077	0.0438147497827473	0.529177049536418
BACE2	chr21:41146107:G:A	Tcruzi	monocyte	0.00212043994309591	0.0480008300117957	0.578456344697105
BACE2	chr21:41146107:G:A	Tcruzi	B	-0.056325866095986	0.0623142045697912	0.268048362737199
BACE2	chr21:41146107:G:A	Tcruzi	CD4T	-0.0225589165489263	0.0521954647049822	0.433982226122046
BACE2	chr21:41167366:C:G	NI	NK	0.0670789954972455	0.0435384766924044	0.0588144526597682
BACE2	chr21:41167366:C:G	NI	CD8T	-0.108958115868008	0.0536460386770436	0.0174906306717925
BACE2	chr21:41167366:C:G	NI	monocyte	0.133054028494016	0.0510013909136876	0.00448963113872212
BACE2	chr21:41167366:C:G	NI	B	-0.00881871021212999	0.0560076790283499	0.439263108201711
BACE2	chr21:41167366:C:G	NI	CD4T	-0.0607160609602411	0.057842571501628	0.145673473315512
BACE2	chr21:41167366:C:G	IAV	NK	0.029225469687694	0.0454786244327187	0.258556515737447
BACE2	chr21:41167366:C:G	IAV	CD8T	-0.0983418984392868	0.0410932108319616	0.00610877384150466
BACE2	chr21:41167366:C:G	IAV	monocyte	0.222438520626962	0.057894415214104	1.31787661341689e-05
BACE2	chr21:41167366:C:G	IAV	B	0.0608686836162472	0.052803191378887	0.121473271038616
BACE2	chr21:41167366:C:G	IAV	CD4T	0.0204745082017729	0.0553859299444709	0.357706838453445
BACE2	chr21:41167366:C:G	LPS	NK	0.0442436305714626	0.0465683889698341	0.169498232423531
BACE2	chr21:41167366:C:G	LPS	CD8T	-0.0474845982496353	0.0433758935801585	0.134829836078033
BACE2	chr21:41167366:C:G	LPS	monocyte	0.122361939074371	0.0558026318528556	0.0143833944459091
BACE2	chr21:41167366:C:G	LPS	B	0.0241437452440192	0.0542727384049687	0.327113222515182
BACE2	chr21:41167366:C:G	LPS	CD4T	0.0652742128463708	0.0598254633277707	0.136338914530058
BACE2	chr21:41167366:C:G	Tcruzi	NK	0.0569337591825692	0.0566984586427339	0.154555760676056
BACE2	chr21:41167366:C:G	Tcruzi	CD8T	-0.0983907810710638	0.0521701832637993	0.0256090916944957
BACE2	chr21:41167366:C:G	Tcruzi	monocyte	0.111220071731552	0.0515968910315557	0.0161804442607451
BACE2	chr21:41167366:C:G	Tcruzi	B	-0.0171611076714457	0.0554495359156927	0.381731852132079
BACE2	chr21:41167366:C:G	Tcruzi	CD4T	-0.0624204238549573	0.0559563335046963	0.130467828164831
BACE2	chr21:41204237:C:T	NI	NK	0.00438340001920117	0.0624374954228086	0.591312161796931
BACE2	chr21:41204237:C:T	NI	CD8T	0.0140022533417828	0.0741779365669964	0.556391476493589
BACE2	chr21:41204237:C:T	NI	monocyte	0.0656424598542223	0.117788600589518	0.383801449653286
BACE2	chr21:41204237:C:T	NI	B	-0.0313903020480882	0.0909734084230808	0.513548252253427
BACE2	chr21:41204237:C:T	NI	CD4T	0.0281083285280546	0.098017305165739	0.519468649420303
BACE2	chr21:41204237:C:T	IAV	NK	0.00774494109135892	0.0595558382724553	0.574414818675112
BACE2	chr21:41204237:C:T	IAV	CD8T	0.00749020251399555	0.0539095353006538	0.571021678440278
BACE2	chr21:41204237:C:T	IAV	monocyte	0.0319585597749008	0.0801000324445787	0.482757322855039
BACE2	chr21:41204237:C:T	IAV	B	-0.0153798797534967	0.0688941852157448	0.55572504982709
BACE2	chr21:41204237:C:T	IAV	CD4T	0.0208754035728969	0.0819316800968771	0.53646752522597
BACE2	chr21:41204237:C:T	LPS	NK	-0.000790758805460896	0.0640430827077879	0.609831455040848
BACE2	chr21:41204237:C:T	LPS	CD8T	0.0112703555732522	0.0630420061254226	0.556229852479257
BACE2	chr21:41204237:C:T	LPS	monocyte	0.0125394416783299	0.086848643442539	0.548361782532576
BACE2	chr21:41204237:C:T	LPS	B	-0.0259021127201386	0.0850090549716956	0.524758877259651
BACE2	chr21:41204237:C:T	LPS	CD4T	0.0201771341843729	0.0885329709918481	0.541231746347461
BACE2	chr21:41204237:C:T	Tcruzi	NK	0.00169536710757428	0.0671793587482623	0.601114360806394
BACE2	chr21:41204237:C:T	Tcruzi	CD8T	0.00685085195727133	0.070504573082987	0.580140465376585
BACE2	chr21:41204237:C:T	Tcruzi	monocyte	0.0338626104422029	0.0898969310338327	0.486471055977599
BACE2	chr21:41204237:C:T	Tcruzi	B	-0.0257040859194868	0.0830592159992127	0.525455022458384
BACE2	chr21:41204237:C:T	Tcruzi	CD4T	0.0175005344577127	0.0885837491853504	0.552348321647649
BACE2	chr21:41226469:A:G	NI	NK	-0.0114505477835379	0.0484214789272879	0.55190068979411
BACE2	chr21:41226469:A:G	NI	CD8T	0.000828809889966171	0.0525806116444722	0.599264282051272
BACE2	chr21:41226469:A:G	NI	monocyte	0.0395304671379587	0.0693432757712253	0.395859125498285
BACE2	chr21:41226469:A:G	NI	B	0.0393061925715642	0.0661483057798602	0.40573026780634
BACE2	chr21:41226469:A:G	NI	CD4T	0.025050288516378	0.0684627759277962	0.484438427136152
BACE2	chr21:41226469:A:G	IAV	NK	-0.00494025274254256	0.0440201297793099	0.591884512486573
BACE2	chr21:41226469:A:G	IAV	CD8T	0.00290417995798049	0.0393875037825883	0.585542236351197
BACE2	chr21:41226469:A:G	IAV	monocyte	0.037759629756088	0.062111098857839	0.400505293796868
BACE2	chr21:41226469:A:G	IAV	B	0.0319881197249721	0.0561672013764905	0.414253971611976
BACE2	chr21:41226469:A:G	IAV	CD4T	0.0212352277810653	0.0585536379460491	0.492132567733039
BACE2	chr21:41226469:A:G	LPS	NK	-0.00317600941438543	0.0467395427383243	0.601996597138711
BACE2	chr21:41226469:A:G	LPS	CD8T	0.0010518402683204	0.0453282554239718	0.593615528506236
BACE2	chr21:41226469:A:G	LPS	monocyte	0.0468429804491999	0.0750550836610251	0.382488826080229
BACE2	chr21:41226469:A:G	LPS	B	0.0477249815742011	0.0728382731524216	0.374489573176926
BACE2	chr21:41226469:A:G	LPS	CD4T	0.0190148489936297	0.0625694160320151	0.505943112725972
BACE2	chr21:41226469:A:G	Tcruzi	NK	-0.00365279343996016	0.0488175738563914	0.601208299186907
BACE2	chr21:41226469:A:G	Tcruzi	CD8T	0.00831908491114368	0.050361624315592	0.554374598196651
BACE2	chr21:41226469:A:G	Tcruzi	monocyte	0.0414248246083205	0.0688547742635317	0.400152539099501
BACE2	chr21:41226469:A:G	Tcruzi	B	0.0385933812094727	0.0637836320207593	0.398901116614046
BACE2	chr21:41226469:A:G	Tcruzi	CD4T	0.0275020069189985	0.066285293441047	0.474188216376692
BACE2	chr21:41234223:T:A	NI	NK	-0.0143395364614916	0.0544099897597728	0.560328561269986
BACE2	chr21:41234223:T:A	NI	CD8T	0.0130914852810037	0.0577561594989779	0.552856393147993
BACE2	chr21:41234223:T:A	NI	monocyte	0.0199563912062004	0.0724594947163182	0.516524523153013
BACE2	chr21:41234223:T:A	NI	B	0.00665498514807254	0.0596881793354425	0.589399577970098
BACE2	chr21:41234223:T:A	NI	CD4T	0.040911348583703	0.0834845663855428	0.460039058012078
BACE2	chr21:41234223:T:A	IAV	NK	-0.00741540741102362	0.0490085121404537	0.595036287345337
BACE2	chr21:41234223:T:A	IAV	CD8T	0.0144461393294084	0.0459026818209157	0.530119687332922
BACE2	chr21:41234223:T:A	IAV	monocyte	-0.00338122204591234	0.0559133352455115	0.61189432777194
BACE2	chr21:41234223:T:A	IAV	B	0.0159875893050557	0.0554417005310683	0.538798875270458
BACE2	chr21:41234223:T:A	IAV	CD4T	0.0338664782854178	0.071504029015158	0.473078407653683
BACE2	chr21:41234223:T:A	LPS	NK	-0.00245940567502633	0.0504660467284137	0.620378888634654
BACE2	chr21:41234223:T:A	LPS	CD8T	0.022323950642706	0.0552764966916432	0.495884510705028
BACE2	chr21:41234223:T:A	LPS	monocyte	-0.0383647929533619	0.0866258779715906	0.470232580994897
BACE2	chr21:41234223:T:A	LPS	B	0.0139859236863225	0.0603079870265305	0.551749727114624
BACE2	chr21:41234223:T:A	LPS	CD4T	0.0384929357473225	0.0784625455507693	0.463649582043118
BACE2	chr21:41234223:T:A	Tcruzi	NK	-0.0223221026937912	0.0663256059355367	0.533087297999212
BACE2	chr21:41234223:T:A	Tcruzi	CD8T	0.0146468857843449	0.0560257683858951	0.542122591286226
BACE2	chr21:41234223:T:A	Tcruzi	monocyte	-0.014632182682374	0.0654310514272396	0.560444594818027
BACE2	chr21:41234223:T:A	Tcruzi	B	0.000174687663687527	0.0574031027717529	0.617045771894371
BACE2	chr21:41234223:T:A	Tcruzi	CD4T	0.0314470177030598	0.0735651734666391	0.488646769008734
BACE2	chr21:41251778:C:T	NI	NK	0.0136673278464366	0.0470990779881455	0.551011537774691
BACE2	chr21:41251778:C:T	NI	CD8T	-0.00367819833092559	0.0526525131262447	0.631295092747289
BACE2	chr21:41251778:C:T	NI	monocyte	-0.021774621691134	0.0655069299304686	0.51080770411698
BACE2	chr21:41251778:C:T	NI	B	0.0112991770671796	0.0552070389827915	0.580342528910301
BACE2	chr21:41251778:C:T	NI	CD4T	0.0141834365203784	0.0663242116569106	0.567121580126934
BACE2	chr21:41251778:C:T	IAV	NK	0.018266166102825	0.0491069473971209	0.523476354016178
BACE2	chr21:41251778:C:T	IAV	CD8T	-0.000940437559309119	0.0386269672766588	0.640818745164783
BACE2	chr21:41251778:C:T	IAV	monocyte	-0.0169271200891453	0.0559060268361935	0.548488152917935
BACE2	chr21:41251778:C:T	IAV	B	0.00291360317481383	0.0461198259111915	0.619229191820882
BACE2	chr21:41251778:C:T	IAV	CD4T	0.00730336458757184	0.0552101509755392	0.599029201057271
BACE2	chr21:41251778:C:T	LPS	NK	0.0267442098387903	0.059720757192048	0.487842692768236
BACE2	chr21:41251778:C:T	LPS	CD8T	-0.00511495093291088	0.0463070823079676	0.616137262585699
BACE2	chr21:41251778:C:T	LPS	monocyte	-0.00177478091321304	0.061677567509151	0.614437128592716
BACE2	chr21:41251778:C:T	LPS	B	0.0034796834462512	0.0524272267190148	0.612604649255416
BACE2	chr21:41251778:C:T	LPS	CD4T	0.0110046030031476	0.0610955858352323	0.580749831432665
BACE2	chr21:41251778:C:T	Tcruzi	NK	0.0107665757489942	0.0490797932161949	0.570122001714035
BACE2	chr21:41251778:C:T	Tcruzi	CD8T	-0.00628348801747335	0.052130964798701	0.615776570063507
BACE2	chr21:41251778:C:T	Tcruzi	monocyte	-0.0128892337011327	0.0593334242331891	0.569261827668802
BACE2	chr21:41251778:C:T	Tcruzi	B	0.0101242143813708	0.0522552674930549	0.582020291773921
BACE2	chr21:41251778:C:T	Tcruzi	CD4T	0.0111317715363127	0.0613073118698347	0.584409887962468
BACE2	chr21:41283532:C:G	NI	NK	-0.0136403255160788	0.0338557393421668	0.503921320192329
BACE2	chr21:41283532:C:G	NI	CD8T	0.0188822940976972	0.0410342345966328	0.486056593295618
BACE2	chr21:41283532:C:G	NI	monocyte	-0.0045663902689025	0.0409672095519827	0.57051315539835
BACE2	chr21:41283532:C:G	NI	B	0.0046353518768857	0.040017815355716	0.60494504361699
BACE2	chr21:41283532:C:G	NI	CD4T	0.00362486770455881	0.0438737305719883	0.597573799101028
BACE2	chr21:41283532:C:G	IAV	NK	-0.0275395190204222	0.0440058771292963	0.42029630332853
BACE2	chr21:41283532:C:G	IAV	CD8T	0.00723186659807054	0.0283779499959778	0.553716838457071
BACE2	chr21:41283532:C:G	IAV	monocyte	-0.00349246262978245	0.0369155611810494	0.592866359975703
BACE2	chr21:41283532:C:G	IAV	B	-0.0173611282314566	0.0405043117397389	0.495601230893937
BACE2	chr21:41283532:C:G	IAV	CD4T	0.00309998575817136	0.0392493946941845	0.607708492104494
BACE2	chr21:41283532:C:G	LPS	NK	-0.0179461515434838	0.0380753979144851	0.473794653251451
BACE2	chr21:41283532:C:G	LPS	CD8T	0.0343726830667709	0.0495660442868321	0.386513845425153
BACE2	chr21:41283532:C:G	LPS	monocyte	-0.0112121630781708	0.0435132903504826	0.533785785384598
BACE2	chr21:41283532:C:G	LPS	B	-0.000506559940195389	0.0386162935851859	0.620219338751614
BACE2	chr21:41283532:C:G	LPS	CD4T	0.0110844752357568	0.042811764555475	0.543874228116268
BACE2	chr21:41283532:C:G	Tcruzi	NK	-0.016409094458173	0.0399946469349504	0.497808199243892
BACE2	chr21:41283532:C:G	Tcruzi	CD8T	0.0238540313690224	0.043842729815281	0.45325871657385
BACE2	chr21:41283532:C:G	Tcruzi	monocyte	-0.0208681890799796	0.0438666664951393	0.468588204623155
BACE2	chr21:41283532:C:G	Tcruzi	B	-0.00987224791041899	0.039110355314248	0.550798700374824
BACE2	chr21:41283532:C:G	Tcruzi	CD4T	-0.0158045267919285	0.0475711156227699	0.534167011835218
BACE2	chr21:41285560:C:G	NI	NK	0.00655075904174436	0.0537252225616463	0.579801469688503
BACE2	chr21:41285560:C:G	NI	CD8T	-0.00323223405111396	0.0630850792083491	0.616400221039954
BACE2	chr21:41285560:C:G	NI	monocyte	0.0422887854899373	0.0846463668122081	0.425870916675277
BACE2	chr21:41285560:C:G	NI	B	0.0411755735439376	0.081414366647015	0.444245549409785
BACE2	chr21:41285560:C:G	NI	CD4T	-0.0128396214876317	0.0822420005879439	0.574711643991934
BACE2	chr21:41285560:C:G	IAV	NK	0.0042366646325012	0.0510910955356282	0.589469388456882
BACE2	chr21:41285560:C:G	IAV	CD8T	-0.00453329715361088	0.0479939339758764	0.603474829017883
BACE2	chr21:41285560:C:G	IAV	monocyte	0.0291199083029775	0.0681924980316874	0.475034718735735
BACE2	chr21:41285560:C:G	IAV	B	0.026538483082447	0.0627340214470381	0.476832992844532
BACE2	chr21:41285560:C:G	IAV	CD4T	-0.00154877362923154	0.0667854313997865	0.620044208743444
BACE2	chr21:41285560:C:G	LPS	NK	0.0130804411988447	0.0565672007647515	0.542947229555569
BACE2	chr21:41285560:C:G	LPS	CD8T	0.00231046807928745	0.0531726433648345	0.597426453628911
BACE2	chr21:41285560:C:G	LPS	monocyte	0.0317595541380114	0.0790879435840041	0.472047686551126
BACE2	chr21:41285560:C:G	LPS	B	0.0390391373160617	0.0784049525147155	0.443850428270419
BACE2	chr21:41285560:C:G	LPS	CD4T	0.00267805635741894	0.072300501671128	0.599446171335415
BACE2	chr21:41285560:C:G	Tcruzi	NK	0.00743304849328428	0.0573799299406455	0.574928823659597
BACE2	chr21:41285560:C:G	Tcruzi	CD8T	0.010513864408317	0.0609828855003943	0.564710986272965
BACE2	chr21:41285560:C:G	Tcruzi	monocyte	0.0317167036962558	0.0760285851219317	0.474287265428719
BACE2	chr21:41285560:C:G	Tcruzi	B	0.0440764247470745	0.0829858188563877	0.428056876498645
BACE2	chr21:41285560:C:G	Tcruzi	CD4T	0.00470613373484513	0.0727685269062919	0.595120981433518
BACE2	chr21:41320231:C:G	NI	NK	0.0556171898487456	0.0922416308829419	0.355841446852041
BACE2	chr21:41320231:C:G	NI	CD8T	0.0686835643773223	0.104611916437107	0.340233095227549
BACE2	chr21:41320231:C:G	NI	monocyte	0.0090798642148563	0.109971777311163	0.536475225910198
BACE2	chr21:41320231:C:G	NI	B	0.00083424811571067	0.0935694575032923	0.558586572109594
BACE2	chr21:41320231:C:G	NI	CD4T	0.0642040335123108	0.119245240838169	0.379030688179389
BACE2	chr21:41320231:C:G	IAV	NK	0.0598333926099057	0.093780327240851	0.339904213892648
BACE2	chr21:41320231:C:G	IAV	CD8T	0.0523491456876327	0.0799851284522916	0.338263208422646
BACE2	chr21:41320231:C:G	IAV	monocyte	-0.0137788609977834	0.0959535873672875	0.543335565507514
BACE2	chr21:41320231:C:G	IAV	B	0.00614609849085077	0.0815313485610662	0.538165657976537
BACE2	chr21:41320231:C:G	IAV	CD4T	0.0652571864657213	0.109365321720261	0.361673700737109
BACE2	chr21:41320231:C:G	LPS	NK	0.0910638829744984	0.122949082259235	0.289126971823975
BACE2	chr21:41320231:C:G	LPS	CD8T	0.0838266518069651	0.111864406551612	0.291977486739728
BACE2	chr21:41320231:C:G	LPS	monocyte	-0.0697252057177859	0.150039637924456	0.41875142488265
BACE2	chr21:41320231:C:G	LPS	B	0.021354582488096	0.0936303283996124	0.490803622600668
BACE2	chr21:41320231:C:G	LPS	CD4T	0.0793645694721639	0.124218041209	0.343230832567058
BACE2	chr21:41320231:C:G	Tcruzi	NK	0.0491223113120995	0.0934683490192921	0.376908051305318
BACE2	chr21:41320231:C:G	Tcruzi	CD8T	0.0513040178745978	0.0933795327956829	0.37294351696444
BACE2	chr21:41320231:C:G	Tcruzi	monocyte	-0.0184634026945428	0.108358163790002	0.5317809204641
BACE2	chr21:41320231:C:G	Tcruzi	B	-0.0391158658476027	0.118528908634392	0.493117032704244
BACE2	chr21:41320231:C:G	Tcruzi	CD4T	0.0482163391721073	0.108474234897775	0.409965174401511
BACE2	chr21:41324327:A:G	NI	NK	-0.00777335742054495	0.0514473716020854	0.602484159423117
BACE2	chr21:41324327:A:G	NI	CD8T	-0.00695268569431436	0.0592502454090133	0.611529911612551
BACE2	chr21:41324327:A:G	NI	monocyte	-0.0112940314116495	0.0690937268129557	0.570055039859125
BACE2	chr21:41324327:A:G	NI	B	-0.0059980556514351	0.0575564113658505	0.615300500856421
BACE2	chr21:41324327:A:G	NI	CD4T	-0.00723020670140575	0.0736941878379911	0.608179315155731
BACE2	chr21:41324327:A:G	IAV	NK	0.00423366500370028	0.0483547843075951	0.627292089433445
BACE2	chr21:41324327:A:G	IAV	CD8T	-0.00215569308140796	0.0433152853187645	0.629531719604661
BACE2	chr21:41324327:A:G	IAV	monocyte	-0.00454996578299962	0.0558039049921002	0.620898753755005
BACE2	chr21:41324327:A:G	IAV	B	-0.00347013879624473	0.0492895594005048	0.624133022470321
BACE2	chr21:41324327:A:G	IAV	CD4T	-0.00244725080245824	0.062064928075596	0.632256295831159
BACE2	chr21:41324327:A:G	LPS	NK	-0.00191569530321028	0.0508818341194796	0.628564725200359
BACE2	chr21:41324327:A:G	LPS	CD8T	-0.00776770607465977	0.0512141232731185	0.597095514294091
BACE2	chr21:41324327:A:G	LPS	monocyte	-0.00122235966849873	0.0674595120502405	0.62436712615637
BACE2	chr21:41324327:A:G	LPS	B	-0.00424561872020348	0.0569044787704703	0.618396443239647
BACE2	chr21:41324327:A:G	LPS	CD4T	-0.00667545835557369	0.0688883349015051	0.612275411258363
BACE2	chr21:41324327:A:G	Tcruzi	NK	-0.00560662229927196	0.0528177961055212	0.613032263032749
BACE2	chr21:41324327:A:G	Tcruzi	CD8T	-0.009557209705115	0.0578530125665009	0.596339092229858
BACE2	chr21:41324327:A:G	Tcruzi	monocyte	-0.00529120589614508	0.0646401936947009	0.615440111561778
BACE2	chr21:41324327:A:G	Tcruzi	B	-0.00800424534637507	0.0553616794992025	0.602107373365629
BACE2	chr21:41324327:A:G	Tcruzi	CD4T	-0.00653580894259745	0.0691814028310652	0.615926708328474
BACE2	chr21:41375615:G:T	NI	NK	0.0233005081663355	0.0517266496251548	0.375939910387387
BACE2	chr21:41375615:G:T	NI	CD8T	0.0892596055692605	0.0823802153457316	0.179496789271132
BACE2	chr21:41375615:G:T	NI	monocyte	0.049959726043452	0.0712138167172335	0.291647284011144
BACE2	chr21:41375615:G:T	NI	B	-0.0215149562680754	0.0704966540254827	0.478045348643424
BACE2	chr21:41375615:G:T	NI	CD4T	0.0828989869499337	0.0846633111460239	0.21331383802011
BACE2	chr21:41375615:G:T	IAV	NK	0.0165886058990047	0.0511645350278018	0.410271072874776
BACE2	chr21:41375615:G:T	IAV	CD8T	0.0462567664973662	0.05243607418649	0.238367156350142
BACE2	chr21:41375615:G:T	IAV	monocyte	0.0455753423697991	0.0645558426627216	0.297449916354702
BACE2	chr21:41375615:G:T	IAV	B	-0.00621202690923344	0.0571529035383982	0.546697377980544
BACE2	chr21:41375615:G:T	IAV	CD4T	0.0766885925000338	0.0766489569942284	0.207239656643609
BACE2	chr21:41375615:G:T	LPS	NK	0.0262341367103132	0.0535500000177509	0.35871894650543
BACE2	chr21:41375615:G:T	LPS	CD8T	0.0600721316707766	0.0607391699176354	0.207642612900004
BACE2	chr21:41375615:G:T	LPS	monocyte	0.0322515192755787	0.069632275805003	0.370668737350131
BACE2	chr21:41375615:G:T	LPS	B	-0.00317124809823046	0.0627254946152709	0.548182530888674
BACE2	chr21:41375615:G:T	LPS	CD4T	0.116522515199218	0.103889891315178	0.165571109917044
BACE2	chr21:41375615:G:T	Tcruzi	NK	0.0373110952070478	0.0591040735849179	0.316242116143235
BACE2	chr21:41375615:G:T	Tcruzi	CD8T	0.0686901467804984	0.0684774131485708	0.206335878760727
BACE2	chr21:41375615:G:T	Tcruzi	monocyte	0.0551374930722635	0.0719315680999697	0.278305418091093
BACE2	chr21:41375615:G:T	Tcruzi	B	-0.0165818857267438	0.0654597280060723	0.496375809363411
BACE2	chr21:41375615:G:T	Tcruzi	CD4T	0.0801570374718981	0.0804233641380113	0.211454421636655
BACE2	chr21:41376776:G:A	NI	NK	0.004685167261651	0.0672580789104333	0.570105601437832
BACE2	chr21:41376776:G:A	NI	CD8T	-0.0139116221553573	0.083080026610215	0.554208351265894
BACE2	chr21:41376776:G:A	NI	monocyte	0.0770256896492845	0.118279835368619	0.343848418472459
BACE2	chr21:41376776:G:A	NI	B	-0.005838179733675	0.0810994466895684	0.585002137947438
BACE2	chr21:41376776:G:A	NI	CD4T	-0.00217322863776333	0.099212960421874	0.591595553137376
BACE2	chr21:41376776:G:A	IAV	NK	0.00756711283207188	0.0637420480816636	0.554335534328637
BACE2	chr21:41376776:G:A	IAV	CD8T	0.00166921010883269	0.05895351338624	0.582637937450683
BACE2	chr21:41376776:G:A	IAV	monocyte	0.067541061718723	0.102428853668755	0.352561602012431
BACE2	chr21:41376776:G:A	IAV	B	0.00457346144603171	0.0685570439804859	0.568079124338462
BACE2	chr21:41376776:G:A	IAV	CD4T	0.00633842588510271	0.0840328390867822	0.567893601246713
BACE2	chr21:41376776:G:A	LPS	NK	0.00867975214818059	0.0686718136582574	0.548755668121619
BACE2	chr21:41376776:G:A	LPS	CD8T	-0.00200798735058173	0.0675156198377476	0.592474442214002
BACE2	chr21:41376776:G:A	LPS	monocyte	0.107483740284331	0.147586788618339	0.301345153254088
BACE2	chr21:41376776:G:A	LPS	B	-0.000786676845225067	0.0791809452178526	0.586790649452529
BACE2	chr21:41376776:G:A	LPS	CD4T	0.00442967191188286	0.0923631983566032	0.572398407818309
BACE2	chr21:41376776:G:A	Tcruzi	NK	0.010206801305036	0.0724895078977643	0.547484855625507
BACE2	chr21:41376776:G:A	Tcruzi	CD8T	-0.00173557557946971	0.0764473848246624	0.595847371501405
BACE2	chr21:41376776:G:A	Tcruzi	monocyte	0.0962411841595583	0.136069799352971	0.323357449617787
BACE2	chr21:41376776:G:A	Tcruzi	B	0.00160638126420386	0.0761958670232961	0.579889237059322
BACE2	chr21:41376776:G:A	Tcruzi	CD4T	-0.000756198201299506	0.0939466438149293	0.591612806211776
BACH1	chr21:29190137:C:T	NI	NK	-0.00652586341254514	0.0602447377511528	0.479509107793081
BACH1	chr21:29190137:C:T	NI	CD8T	0.121959830302779	0.0552443494598441	0.0111311131804991
BACH1	chr21:29190137:C:T	NI	monocyte	0.148401096436358	0.0476337846724608	0.000950671586125708
BACH1	chr21:29190137:C:T	NI	B	-0.0159906803583909	0.0577188965417046	0.402239776025326
BACH1	chr21:29190137:C:T	NI	CD4T	0.200639281195729	0.0649105975723201	0.000416915084068077
BACH1	chr21:29190137:C:T	IAV	NK	0.00323641964634026	0.056082343285317	0.456149832046035
BACH1	chr21:29190137:C:T	IAV	CD8T	0.0411177728810751	0.0515460000303587	0.200219401668256
BACH1	chr21:29190137:C:T	IAV	monocyte	0.136423801272414	0.0444115779634921	0.000712271266293248
BACH1	chr21:29190137:C:T	IAV	B	-0.0448855003235376	0.0600656924096254	0.23389849409306
BACH1	chr21:29190137:C:T	IAV	CD4T	0.130537790514792	0.0557332667429349	0.00861353483128404
BACH1	chr21:29190137:C:T	LPS	NK	0.0617784353783302	0.0579064425066307	0.135202739352852
BACH1	chr21:29190137:C:T	LPS	CD8T	0.0919650351138725	0.0526283742988293	0.0352704855342962
BACH1	chr21:29190137:C:T	LPS	monocyte	0.130595412554524	0.0435514520647152	0.00140024046441598
BACH1	chr21:29190137:C:T	LPS	B	0.00083388229139826	0.0554506953019845	0.485323434637003
BACH1	chr21:29190137:C:T	LPS	CD4T	0.146119051762429	0.0577541095815896	0.00554768916199231
BACH1	chr21:29190137:C:T	Tcruzi	NK	0.0358028932059429	0.0595640074663713	0.263625988695278
BACH1	chr21:29190137:C:T	Tcruzi	CD8T	0.0938234499657435	0.053873115704223	0.0400888523284036
BACH1	chr21:29190137:C:T	Tcruzi	monocyte	0.218007686621437	0.063665708765288	2.64101176085732e-05
BACH1	chr21:29190137:C:T	Tcruzi	B	0.0164303232748408	0.0541185383003273	0.375152658254308
BACH1	chr21:29190137:C:T	Tcruzi	CD4T	0.178310490860203	0.0605484908525291	0.000910489766029168
BACH1	chr21:29422120:A:C	NI	NK	0.0125199330734503	0.0392607006189257	0.419883179853724
BACH1	chr21:29422120:A:C	NI	CD8T	-0.000412179182274509	0.04119071457506	0.525342199819868
BACH1	chr21:29422120:A:C	NI	monocyte	0.0733198431653093	0.0462406704107841	0.105779642321774
BACH1	chr21:29422120:A:C	NI	B	0.00837617498957786	0.0401354210023859	0.456945782606045
BACH1	chr21:29422120:A:C	NI	CD4T	0.0382612086518767	0.047918539380224	0.260973302885272
BACH1	chr21:29422120:A:C	IAV	NK	0.00670700042681668	0.0370949220917375	0.463979475613488
BACH1	chr21:29422120:A:C	IAV	CD8T	0.00144682033638469	0.0351569069244965	0.507872747871356
BACH1	chr21:29422120:A:C	IAV	monocyte	0.0985873693119189	0.0534008375855317	0.0435687417091845
BACH1	chr21:29422120:A:C	IAV	B	-0.00727912063224442	0.0395926459238948	0.505369479371469
BACH1	chr21:29422120:A:C	IAV	CD4T	0.0175239167877002	0.0408477997045482	0.373893430547949
BACH1	chr21:29422120:A:C	LPS	NK	0.00383276668933233	0.039725207044708	0.49176837644812
BACH1	chr21:29422120:A:C	LPS	CD8T	0.0212588044788951	0.037425591811199	0.331700060933986
BACH1	chr21:29422120:A:C	LPS	monocyte	0.0357513928623877	0.0366356510081451	0.213450839698404
BACH1	chr21:29422120:A:C	LPS	B	0.00585035108132483	0.0397719611573934	0.476029970587761
BACH1	chr21:29422120:A:C	LPS	CD4T	0.0336670219634881	0.0446197259130854	0.274173976031873
BACH1	chr21:29422120:A:C	Tcruzi	NK	0.00228344629719668	0.0414563118620918	0.506013380532361
BACH1	chr21:29422120:A:C	Tcruzi	CD8T	0.0181791902934811	0.0389013691036833	0.365457758250474
BACH1	chr21:29422120:A:C	Tcruzi	monocyte	0.0735431867686724	0.0493380743424224	0.114235256001543
BACH1	chr21:29422120:A:C	Tcruzi	B	0.0110885267979784	0.0386473426178018	0.428911522632924
BACH1	chr21:29422120:A:C	Tcruzi	CD4T	0.0375284527057308	0.0457625641759115	0.255245203234833
BACH1	chr21:29446492:C:T	NI	NK	-0.0583711546362489	0.109244827604354	0.299107288920209
BACH1	chr21:29446492:C:T	NI	CD8T	0.535292572709645	0.0984018250420253	3.25845075951372e-08
BACH1	chr21:29446492:C:T	NI	monocyte	0.0831889767104274	0.0772116793505365	0.14067711478082
BACH1	chr21:29446492:C:T	NI	B	-0.120621130440771	0.101680575735265	0.117244723691154
BACH1	chr21:29446492:C:T	NI	CD4T	0.891679883734418	0.103310643718769	2.91255645513155e-18
BACH1	chr21:29446492:C:T	IAV	NK	0.03511875326188	0.106257867049827	0.367936764231201
BACH1	chr21:29446492:C:T	IAV	CD8T	0.270296191072628	0.103676787268483	0.00477195132020267
BACH1	chr21:29446492:C:T	IAV	monocyte	0.168270057885397	0.0727127207020171	0.01024218621783
BACH1	chr21:29446492:C:T	IAV	B	-0.136876203828683	0.105397161203443	0.0959351404758351
BACH1	chr21:29446492:C:T	IAV	CD4T	0.770095607967341	0.0990280699819825	1.74353856635776e-15
BACH1	chr21:29446492:C:T	LPS	NK	0.113032925976807	0.11091456257022	0.153482232223016
BACH1	chr21:29446492:C:T	LPS	CD8T	0.50586795259029	0.10288158416518	2.67165186236839e-07
BACH1	chr21:29446492:C:T	LPS	monocyte	0.142538643112169	0.0702026042611072	0.021198793214345
BACH1	chr21:29446492:C:T	LPS	B	-0.0527154169649292	0.100996931339572	0.300884553193417
BACH1	chr21:29446492:C:T	LPS	CD4T	0.846193051250845	0.0999064889385797	1.11579690448663e-17
BACH1	chr21:29446492:C:T	Tcruzi	NK	0.0644000192055832	0.116808209545268	0.28881224391197
BACH1	chr21:29446492:C:T	Tcruzi	CD8T	0.526859110913287	0.101377063159059	1.10070005512371e-07
BACH1	chr21:29446492:C:T	Tcruzi	monocyte	0.285632770197178	0.0974834967262055	0.00152061181076054
BACH1	chr21:29446492:C:T	Tcruzi	B	-0.126942189119249	0.101829251255379	0.105497654471498
BACH1	chr21:29446492:C:T	Tcruzi	CD4T	0.85856761264731	0.100910290884793	8.45169600800455e-18
BACH1	chr21:29479896:G:A	NI	NK	-0.0539610912880488	0.0615945860337337	0.217184134641828
BACH1	chr21:29479896:G:A	NI	CD8T	-0.0984544552590663	0.0773869074926042	0.125295213851742
BACH1	chr21:29479896:G:A	NI	monocyte	-0.0520711875794013	0.0618443578911206	0.230044164223463
BACH1	chr21:29479896:G:A	NI	B	-0.00284070752519232	0.0614744307461837	0.494549571499089
BACH1	chr21:29479896:G:A	NI	CD4T	-0.135874647428213	0.100702671324694	0.107415514817564
BACH1	chr21:29479896:G:A	IAV	NK	-0.0549079836769135	0.0593115634617657	0.201805307418522
BACH1	chr21:29479896:G:A	IAV	CD8T	-0.0411352650239992	0.0520461951267262	0.236993628839655
BACH1	chr21:29479896:G:A	IAV	monocyte	-0.0336694109546025	0.0513900520456447	0.289788586351875
BACH1	chr21:29479896:G:A	IAV	B	0.00263289337453605	0.0559122060044227	0.525398096566016
BACH1	chr21:29479896:G:A	IAV	CD4T	-0.0888032798597918	0.073956505728877	0.142318352782886
BACH1	chr21:29479896:G:A	LPS	NK	-0.0803835696945198	0.0730978204381784	0.148797460516324
BACH1	chr21:29479896:G:A	LPS	CD8T	-0.064603316647542	0.0601898509933934	0.167247274012528
BACH1	chr21:29479896:G:A	LPS	monocyte	-0.0607771900648362	0.0606307088940106	0.19004514358786
BACH1	chr21:29479896:G:A	LPS	B	0.00572055907203028	0.0628431182683516	0.536474986027561
BACH1	chr21:29479896:G:A	LPS	CD4T	-0.095876772372648	0.078854131441019	0.140499947859969
BACH1	chr21:29479896:G:A	Tcruzi	NK	-0.0697075793431287	0.0689698964989132	0.177256346842421
BACH1	chr21:29479896:G:A	Tcruzi	CD8T	-0.0891862002469724	0.0722385130596422	0.132570125247666
BACH1	chr21:29479896:G:A	Tcruzi	monocyte	-0.0551539879436153	0.0640020594353745	0.226520916125591
BACH1	chr21:29479896:G:A	Tcruzi	B	0.0124748278015276	0.0634935868311128	0.500813581444725
BACH1	chr21:29479896:G:A	Tcruzi	CD4T	-0.117792665784234	0.0892638916747307	0.118779988032311
BACH1	chr21:29496048:T:G	NI	NK	-0.0147993453780305	0.0596874272938953	0.492761041379327
BACH1	chr21:29496048:T:G	NI	CD8T	-0.0240847632385	0.0660312879466174	0.460272356247194
BACH1	chr21:29496048:T:G	NI	monocyte	-0.0850946694679357	0.0873574368572698	0.218088586616421
BACH1	chr21:29496048:T:G	NI	B	-0.0265502314759127	0.0652711975406519	0.43928733836727
BACH1	chr21:29496048:T:G	NI	CD4T	0.00346988714641385	0.0749271856201814	0.581184265292349
BACH1	chr21:29496048:T:G	IAV	NK	-0.0105399152946161	0.0557533197370804	0.508691999091202
BACH1	chr21:29496048:T:G	IAV	CD8T	-0.03566638680914	0.0661472173145678	0.388424697639904
BACH1	chr21:29496048:T:G	IAV	monocyte	-0.0611085750360466	0.0698941184090534	0.273940202376457
BACH1	chr21:29496048:T:G	IAV	B	-0.00988459277832854	0.0568027756341937	0.506682686414294
BACH1	chr21:29496048:T:G	IAV	CD4T	0.0143298810798229	0.0696278888474844	0.53856697266167
BACH1	chr21:29496048:T:G	LPS	NK	-0.0170980014430355	0.0605324324367851	0.478064103041927
BACH1	chr21:29496048:T:G	LPS	CD8T	-0.0161176584318196	0.0570983453747439	0.481420514499263
BACH1	chr21:29496048:T:G	LPS	monocyte	-0.0428259858465242	0.0640455239583497	0.340462105482042
BACH1	chr21:29496048:T:G	LPS	B	-0.0388712545501682	0.0709331645202716	0.387202216776861
BACH1	chr21:29496048:T:G	LPS	CD4T	0.00924505506242235	0.0721789931178279	0.559608102056789
BACH1	chr21:29496048:T:G	Tcruzi	NK	-0.0185367226137774	0.0630635321639362	0.476588694745423
BACH1	chr21:29496048:T:G	Tcruzi	CD8T	-0.0149396102865032	0.0616050928674015	0.49739090315683
BACH1	chr21:29496048:T:G	Tcruzi	monocyte	-0.051069327555949	0.0710096056730937	0.323045854934203
BACH1	chr21:29496048:T:G	Tcruzi	B	-0.0235465969047475	0.0619334994446095	0.445521557260881
BACH1	chr21:29496048:T:G	Tcruzi	CD4T	0.0202475083083652	0.077841599573019	0.517594396950754
BACH1	chr21:29566906:G:A	NI	NK	-0.0371650023644818	0.0467183191054529	0.209977265628776
BACH1	chr21:29566906:G:A	NI	CD8T	-0.0834283226995295	0.0507391318559212	0.0431680970072762
BACH1	chr21:29566906:G:A	NI	monocyte	0.0824887782871928	0.0452723375068485	0.0321945810953726
BACH1	chr21:29566906:G:A	NI	B	-0.0166281086719347	0.0476144739481364	0.353980136150284
BACH1	chr21:29566906:G:A	NI	CD4T	-0.0952974189961612	0.0557164227970217	0.0422585219239181
BACH1	chr21:29566906:G:A	IAV	NK	-0.0208331907680829	0.0437978624052981	0.310167639314452
BACH1	chr21:29566906:G:A	IAV	CD8T	-0.0366113421736455	0.0412582317531657	0.178873585691872
BACH1	chr21:29566906:G:A	IAV	monocyte	0.0281714169345291	0.0381457414525075	0.225307356992822
BACH1	chr21:29566906:G:A	IAV	B	-0.0649112203027361	0.050965495763146	0.0862720162256958
BACH1	chr21:29566906:G:A	IAV	CD4T	-0.0772488883014941	0.0493730843591952	0.0560549257015965
BACH1	chr21:29566906:G:A	LPS	NK	-0.0244337142691206	0.0465156409865015	0.293490015314443
BACH1	chr21:29566906:G:A	LPS	CD8T	-0.0494293553079494	0.0433344050718682	0.121770906336792
BACH1	chr21:29566906:G:A	LPS	monocyte	0.0885679516824195	0.0427395175157593	0.0196959777629175
BACH1	chr21:29566906:G:A	LPS	B	-0.0554194316901302	0.0494958876783264	0.126586212618973
BACH1	chr21:29566906:G:A	LPS	CD4T	-0.0861170739416295	0.0523347609729518	0.0483663923446198
BACH1	chr21:29566906:G:A	Tcruzi	NK	0.0050658211838658	0.0527678402538711	0.497221123176633
BACH1	chr21:29566906:G:A	Tcruzi	CD8T	-0.0648435376066569	0.0469168299704486	0.0789355746086053
BACH1	chr21:29566906:G:A	Tcruzi	monocyte	0.0729699059391875	0.0475781338029012	0.0595484747163039
BACH1	chr21:29566906:G:A	Tcruzi	B	-0.0243350795978847	0.0455493783351311	0.29236240372182
BACH1	chr21:29566906:G:A	Tcruzi	CD4T	-0.0984393661959867	0.0546527383656294	0.033415643362454
BACH1	chr21:29591425:T:C	NI	NK	-0.0141720818339645	0.0326403577626334	0.523248988454245
BACH1	chr21:29591425:T:C	NI	CD8T	-0.00511589377071878	0.0286062970628861	0.608095905723396
BACH1	chr21:29591425:T:C	NI	monocyte	0.0536003255716992	0.042786856489015	0.180933452989339
BACH1	chr21:29591425:T:C	NI	B	0.0215887653683096	0.0363786208803208	0.452870665451151
BACH1	chr21:29591425:T:C	NI	CD4T	0.00931997845343314	0.0336993781686959	0.560271950002824
BACH1	chr21:29591425:T:C	IAV	NK	-0.00456079436839516	0.0265591281675724	0.607054559138406
BACH1	chr21:29591425:T:C	IAV	CD8T	-0.00607952902707217	0.0251304066692022	0.585837271850877
BACH1	chr21:29591425:T:C	IAV	monocyte	0.0160238164807627	0.0259563291515373	0.442165820529899
BACH1	chr21:29591425:T:C	IAV	B	-0.00750399186749127	0.0296029054630939	0.595449753135706
BACH1	chr21:29591425:T:C	IAV	CD4T	-0.00374278032168845	0.0290632996548618	0.624016388800793
BACH1	chr21:29591425:T:C	LPS	NK	-0.00602956959562654	0.0285817068030081	0.594033629525083
BACH1	chr21:29591425:T:C	LPS	CD8T	-0.00559403424072447	0.0264523563607514	0.595293150628917
BACH1	chr21:29591425:T:C	LPS	monocyte	0.0283001889710203	0.0328184112772711	0.36358915727568
BACH1	chr21:29591425:T:C	LPS	B	0.00214171934894342	0.0287002269019208	0.613721054422392
BACH1	chr21:29591425:T:C	LPS	CD4T	-0.00448196607467797	0.0312302944965275	0.617864094641006
BACH1	chr21:29591425:T:C	Tcruzi	NK	0.00315459932319929	0.0293133687400559	0.622520558984608
BACH1	chr21:29591425:T:C	Tcruzi	CD8T	0.00167654867204046	0.0274266079086498	0.633532649609312
BACH1	chr21:29591425:T:C	Tcruzi	monocyte	0.0256503449208964	0.0340293501459633	0.395325794140068
BACH1	chr21:29591425:T:C	Tcruzi	B	0.00805641863167629	0.0277077410248887	0.552102184917598
BACH1	chr21:29591425:T:C	Tcruzi	CD4T	0.00183496957732158	0.0304628291422159	0.630759168604751
BACH1	chr21:29594476:C:A	NI	NK	0.00524372829964335	0.047033575800545	0.618720962528482
BACH1	chr21:29594476:C:A	NI	CD8T	0.00884417777847556	0.0543767770476908	0.603597534508266
BACH1	chr21:29594476:C:A	NI	monocyte	0.00711539649052103	0.0574221911040796	0.58852609649108
BACH1	chr21:29594476:C:A	NI	B	0.0139883298666877	0.053635022209646	0.573798188594822
BACH1	chr21:29594476:C:A	NI	CD4T	0.0191557009275559	0.0702302802288316	0.559631584302134
BACH1	chr21:29594476:C:A	IAV	NK	0.00538319344690171	0.0437103145752297	0.615322175166944
BACH1	chr21:29594476:C:A	IAV	CD8T	0.00431572291820957	0.0403987488319832	0.61928810210976
BACH1	chr21:29594476:C:A	IAV	monocyte	0.00630771026291913	0.0465384301749181	0.612141987193262
BACH1	chr21:29594476:C:A	IAV	B	0.0138569053545625	0.0474511877145885	0.563719916893914
BACH1	chr21:29594476:C:A	IAV	CD4T	0.011310567807068	0.0571100465768078	0.592994061092011
BACH1	chr21:29594476:C:A	LPS	NK	0.00739905979685439	0.0478384002167001	0.600191588739342
BACH1	chr21:29594476:C:A	LPS	CD8T	0.00659246659819125	0.0467345707921332	0.603266859731798
BACH1	chr21:29594476:C:A	LPS	monocyte	0.00792185699960001	0.0554012575338084	0.59471363559764
BACH1	chr21:29594476:C:A	LPS	B	0.0206164200797869	0.0580180468354109	0.536060983427167
BACH1	chr21:29594476:C:A	LPS	CD4T	0.0143465868634779	0.0637270982073675	0.578964020174229
BACH1	chr21:29594476:C:A	Tcruzi	NK	0.00523014841919477	0.0485591848632255	0.61799793069362
BACH1	chr21:29594476:C:A	Tcruzi	CD8T	0.0064418338835551	0.0519392349602989	0.612401309657375
BACH1	chr21:29594476:C:A	Tcruzi	monocyte	0.00547898279952014	0.0549269042404572	0.616035646641459
BACH1	chr21:29594476:C:A	Tcruzi	B	0.0148688244432646	0.051824944771075	0.563774127886077
BACH1	chr21:29594476:C:A	Tcruzi	CD4T	0.0140225086708756	0.0642001819903583	0.585712157805152
BACH1	chr21:29625946:G:A	NI	NK	-0.040730174417446	0.0759279163027233	0.363806066484279
BACH1	chr21:29625946:G:A	NI	CD8T	-0.0569806495806135	0.0822508380788478	0.314489333807795
BACH1	chr21:29625946:G:A	NI	monocyte	0.012488420085416	0.0796168667410619	0.52284536545957
BACH1	chr21:29625946:G:A	NI	B	-0.0646256755840813	0.0894250226371096	0.303536247678826
BACH1	chr21:29625946:G:A	NI	CD4T	-0.10150146441667	0.113214939973051	0.24733769043369
BACH1	chr21:29625946:G:A	IAV	NK	-0.0472223671818212	0.074753368663852	0.331760458229008
BACH1	chr21:29625946:G:A	IAV	CD8T	-0.054140667764506	0.0730028144694965	0.291865124424901
BACH1	chr21:29625946:G:A	IAV	monocyte	-0.0286764597535102	0.0678945403554574	0.422491814941816
BACH1	chr21:29625946:G:A	IAV	B	-0.0386294780604735	0.0700785224348709	0.360392351538598
BACH1	chr21:29625946:G:A	IAV	CD4T	-0.104950950906833	0.112068596919988	0.230596230295684
BACH1	chr21:29625946:G:A	LPS	NK	-0.0540999344036329	0.0817812367270931	0.317555474699101
BACH1	chr21:29625946:G:A	LPS	CD8T	-0.0892059924712316	0.101469531173164	0.232381306414712
BACH1	chr21:29625946:G:A	LPS	monocyte	-0.0125766787964585	0.0712776344252641	0.494944213672174
BACH1	chr21:29625946:G:A	LPS	B	-0.054775370374825	0.0826016535604208	0.321723419481937
BACH1	chr21:29625946:G:A	LPS	CD4T	-0.11702783595896	0.123068925454476	0.223536652688807
BACH1	chr21:29625946:G:A	Tcruzi	NK	-0.0469291869398793	0.0807842547941359	0.348392498022249
BACH1	chr21:29625946:G:A	Tcruzi	CD8T	-0.0619980201871103	0.0822192567450779	0.295090655716046
BACH1	chr21:29625946:G:A	Tcruzi	monocyte	0.00149011031993713	0.0771006620418093	0.559825232366519
BACH1	chr21:29625946:G:A	Tcruzi	B	-0.0528236412603915	0.0797520486101221	0.325148257465529
BACH1	chr21:29625946:G:A	Tcruzi	CD4T	-0.0916550768249836	0.103883453379552	0.256963577368881
BACH1	chr21:29634217:A:G	NI	NK	-0.0134541616023525	0.0666019653198814	0.445124071812877
BACH1	chr21:29634217:A:G	NI	CD8T	-0.0718940863528745	0.0782123625559915	0.226166619941669
BACH1	chr21:29634217:A:G	NI	monocyte	-0.0434468540224297	0.0677938026344606	0.310603657729838
BACH1	chr21:29634217:A:G	NI	B	-0.086480712953228	0.092674602145503	0.209187842763984
BACH1	chr21:29634217:A:G	NI	CD4T	-0.130558022439387	0.11584098972404	0.162917266095395
BACH1	chr21:29634217:A:G	IAV	NK	-0.00484561330367929	0.0642533144335631	0.485831348121787
BACH1	chr21:29634217:A:G	IAV	CD8T	-0.0114795854494819	0.0601005141625689	0.436690966787138
BACH1	chr21:29634217:A:G	IAV	monocyte	0.00950981759016024	0.061524138732877	0.537515399280465
BACH1	chr21:29634217:A:G	IAV	B	-0.0455376332446299	0.0670999994045661	0.29584569867054
BACH1	chr21:29634217:A:G	IAV	CD4T	-0.0643400764223626	0.075867132877438	0.248379077678647
BACH1	chr21:29634217:A:G	LPS	NK	-0.0330109440183842	0.0677228227294771	0.358647805313837
BACH1	chr21:29634217:A:G	LPS	CD8T	-0.0374531350414397	0.0632410030827981	0.316679578107797
BACH1	chr21:29634217:A:G	LPS	monocyte	-0.0488413716437066	0.0659206142010575	0.284768924923051
BACH1	chr21:29634217:A:G	LPS	B	-0.0561035289652493	0.0736516679203414	0.270677872639195
BACH1	chr21:29634217:A:G	LPS	CD4T	-0.0651058056308505	0.0805783032789647	0.257690326106501
BACH1	chr21:29634217:A:G	Tcruzi	NK	-0.0232012217448431	0.0683212793810052	0.404923815898498
BACH1	chr21:29634217:A:G	Tcruzi	CD8T	-0.0587350283602347	0.0715380810605705	0.254441469419845
BACH1	chr21:29634217:A:G	Tcruzi	monocyte	-0.0314016329641547	0.0681943249330405	0.373019749304035
BACH1	chr21:29634217:A:G	Tcruzi	B	-0.0219095235352696	0.0704468645185926	0.393705259703967
BACH1	chr21:29634217:A:G	Tcruzi	CD4T	-0.125491849220605	0.111976367624076	0.16708524653608
BACH2	chr6:89849056:T:C	NI	NK	0.00657750832662648	0.0395044364717563	0.61412677151177
BACH2	chr6:89849056:T:C	NI	CD8T	0.0109339528611788	0.0412907536642555	0.587122814179602
BACH2	chr6:89849056:T:C	NI	monocyte	0.0284505344050422	0.0690058426224179	0.497446589996626
BACH2	chr6:89849056:T:C	NI	B	-0.0131685435067773	0.0411890934056175	0.566258540891785
BACH2	chr6:89849056:T:C	NI	CD4T	-0.00371351073292702	0.0481918651367414	0.633810817781093
BACH2	chr6:89849056:T:C	IAV	NK	0.00540749705962515	0.0364184111176732	0.619234330664441
BACH2	chr6:89849056:T:C	IAV	CD8T	0.00818962834214383	0.0338700779088257	0.592798928051354
BACH2	chr6:89849056:T:C	IAV	monocyte	0.0179740368637636	0.0530453718939437	0.558696608655291
BACH2	chr6:89849056:T:C	IAV	B	-0.00906242650802369	0.0362146001575624	0.587166838090391
BACH2	chr6:89849056:T:C	IAV	CD4T	-0.00117764316009773	0.0418332488856182	0.657178048445832
BACH2	chr6:89849056:T:C	LPS	NK	0.00575197513504483	0.0391276272358039	0.614881761154577
BACH2	chr6:89849056:T:C	LPS	CD8T	0.00851722790258304	0.0365821383496687	0.591108125406542
BACH2	chr6:89849056:T:C	LPS	monocyte	0.0119364096236915	0.0605630254582228	0.5840980076614
BACH2	chr6:89849056:T:C	LPS	B	-0.00880135832505202	0.0391789579183257	0.589323675276021
BACH2	chr6:89849056:T:C	LPS	CD4T	-0.0032321395013334	0.0461699686233734	0.640853265662784
BACH2	chr6:89849056:T:C	Tcruzi	NK	0.00591328184745665	0.0407128829192878	0.618004079016262
BACH2	chr6:89849056:T:C	Tcruzi	CD8T	0.00729285647550829	0.0383867678212502	0.607240313723676
BACH2	chr6:89849056:T:C	Tcruzi	monocyte	0.023111332119068	0.0634466618629555	0.544255786515721
BACH2	chr6:89849056:T:C	Tcruzi	B	-0.0190547829620174	0.0449221926431413	0.527284587152314
BACH2	chr6:89849056:T:C	Tcruzi	CD4T	0.00126921329520998	0.0452982102204161	0.655062997105672
BACH2	chr6:89866205:G:A	NI	NK	0.0790913653217779	0.0751329761403735	0.168203584763302
BACH2	chr6:89866205:G:A	NI	CD8T	0.0337271906457419	0.0524766051953175	0.304834575814397
BACH2	chr6:89866205:G:A	NI	monocyte	-0.0328719490368848	0.0863735791351955	0.37719725260787
BACH2	chr6:89866205:G:A	NI	B	-0.0320468039183056	0.0515830820924296	0.304036490239354
BACH2	chr6:89866205:G:A	NI	CD4T	-0.0770136616251313	0.0688441795241703	0.161028855672919
BACH2	chr6:89866205:G:A	IAV	NK	0.040710202453034	0.0583160199115457	0.277140847046403
BACH2	chr6:89866205:G:A	IAV	CD8T	0.0558881218945832	0.0605616236745816	0.20502316826495
BACH2	chr6:89866205:G:A	IAV	monocyte	-0.0797322671056798	0.0889957560106124	0.208210436231373
BACH2	chr6:89866205:G:A	IAV	B	-0.0535920603486795	0.0589978395657982	0.209113795873554
BACH2	chr6:89866205:G:A	IAV	CD4T	-0.0554785571373857	0.0613107763220628	0.214743409483962
BACH2	chr6:89866205:G:A	LPS	NK	0.0496950328654495	0.0626092487746679	0.246947350131142
BACH2	chr6:89866205:G:A	LPS	CD8T	0.0268118225321843	0.0498353596885854	0.335867959678626
BACH2	chr6:89866205:G:A	LPS	monocyte	-0.0319845951269223	0.0877066648483084	0.385207788156743
BACH2	chr6:89866205:G:A	LPS	B	5.85596596100683e-05	0.0510368420974709	0.516159782499382
BACH2	chr6:89866205:G:A	LPS	CD4T	-0.0787201642803405	0.0714689937401727	0.1626093650307
BACH2	chr6:89866205:G:A	Tcruzi	NK	0.066605966021034	0.0726974702633049	0.20675735164137
BACH2	chr6:89866205:G:A	Tcruzi	CD8T	0.0473624391838159	0.0568324389629079	0.242512752407884
BACH2	chr6:89866205:G:A	Tcruzi	monocyte	-0.0584030349694253	0.0892032171892516	0.2898540520624
BACH2	chr6:89866205:G:A	Tcruzi	B	-0.0165764880903123	0.0502809694546642	0.399646666076715
BACH2	chr6:89866205:G:A	Tcruzi	CD4T	-0.0999678148978192	0.0798648325948382	0.128262697416004
BACH2	chr6:89943657:C:G	NI	NK	-0.00425879656293974	0.0262393374996346	0.674715957049715
BACH2	chr6:89943657:C:G	NI	CD8T	0.0122045470963547	0.0253597180328057	0.555031589378424
BACH2	chr6:89943657:C:G	NI	monocyte	0.00111177869860387	0.037318969351795	0.661842062547829
BACH2	chr6:89943657:C:G	NI	B	-0.00561520563989724	0.0227305201469883	0.632722472732541
BACH2	chr6:89943657:C:G	NI	CD4T	0.00796527822985916	0.0282284796354359	0.605644311225043
BACH2	chr6:89943657:C:G	IAV	NK	0.000397463681967094	0.0221010746960711	0.690045026821553
BACH2	chr6:89943657:C:G	IAV	CD8T	0.0048359709650884	0.0200491928134846	0.625243367255802
BACH2	chr6:89943657:C:G	IAV	monocyte	0.00434634760654321	0.0322353310628641	0.668616362061617
BACH2	chr6:89943657:C:G	IAV	B	-0.0112579092808987	0.0254653338181737	0.570299285404194
BACH2	chr6:89943657:C:G	IAV	CD4T	0.00400107220588001	0.0242989749143748	0.649736671330068
BACH2	chr6:89943657:C:G	LPS	NK	-0.00173256006766088	0.0242900980096527	0.692357808286296
BACH2	chr6:89943657:C:G	LPS	CD8T	0.0121038345713298	0.0248365948623743	0.544745954628106
BACH2	chr6:89943657:C:G	LPS	monocyte	-0.00548088485116166	0.0387416924689065	0.649274383912787
BACH2	chr6:89943657:C:G	LPS	B	-0.00872076458688951	0.0244113091828037	0.593930183911472
BACH2	chr6:89943657:C:G	LPS	CD4T	0.00622473075248518	0.0269173966075838	0.625745051691012
BACH2	chr6:89943657:C:G	Tcruzi	NK	0.000867149562364584	0.0250345992922829	0.680531967593775
BACH2	chr6:89943657:C:G	Tcruzi	CD8T	0.0154184105829829	0.0278260214195082	0.52574525197214
BACH2	chr6:89943657:C:G	Tcruzi	monocyte	-0.000539541839506096	0.0344263084152087	0.695059328244503
BACH2	chr6:89943657:C:G	Tcruzi	B	-0.00899763168702912	0.0241919721366721	0.592920116490963
BACH2	chr6:89943657:C:G	Tcruzi	CD4T	0.00800354840080131	0.026797844892435	0.609351476612388
BACH2	chr6:89959341:C:T	NI	NK	-0.0142905336494302	0.0262054472447868	0.483789936615476
BACH2	chr6:89959341:C:T	NI	CD8T	-0.0113311680594403	0.0222398503714743	0.500343297878848
BACH2	chr6:89959341:C:T	NI	monocyte	-0.0201127520794362	0.039639234144642	0.468073780272323
BACH2	chr6:89959341:C:T	NI	B	0.00173410690030452	0.021577874557807	0.665639576791526
BACH2	chr6:89959341:C:T	NI	CD4T	-0.0192433686543516	0.0297464958836879	0.449697099809775
BACH2	chr6:89959341:C:T	IAV	NK	-0.025137198559017	0.0346114257294353	0.41001862828952
BACH2	chr6:89959341:C:T	IAV	CD8T	-0.00926625450355336	0.0204962470005507	0.510376133070318
BACH2	chr6:89959341:C:T	IAV	monocyte	-0.0163395666738571	0.0326931207558963	0.503390359639409
BACH2	chr6:89959341:C:T	IAV	B	-0.00758123228579555	0.0213046445192855	0.554799263304892
BACH2	chr6:89959341:C:T	IAV	CD4T	-0.0182644529939846	0.0275077250099402	0.450401671602756
BACH2	chr6:89959341:C:T	LPS	NK	-0.0207517164698281	0.0302051015956282	0.428539818964047
BACH2	chr6:89959341:C:T	LPS	CD8T	-0.0161803158393847	0.0239177393438912	0.438660994211533
BACH2	chr6:89959341:C:T	LPS	monocyte	-0.00655089980281322	0.0377486026637403	0.573072462829864
BACH2	chr6:89959341:C:T	LPS	B	-0.00308080185390022	0.0209309175541407	0.611616557019732
BACH2	chr6:89959341:C:T	LPS	CD4T	-0.0243550809632822	0.0330098631026343	0.419237607786922
BACH2	chr6:89959341:C:T	Tcruzi	NK	-0.019288184302181	0.0304212336457537	0.449188012148818
BACH2	chr6:89959341:C:T	Tcruzi	CD8T	-0.0114582873774076	0.0218831340823556	0.493064650894182
BACH2	chr6:89959341:C:T	Tcruzi	monocyte	-0.0193590757481712	0.0378164283741371	0.492109880775045
BACH2	chr6:89959341:C:T	Tcruzi	B	-0.00230578788047617	0.0204201026695414	0.625110293454455
BACH2	chr6:89959341:C:T	Tcruzi	CD4T	-0.0246888082151608	0.032897426907664	0.418929823096625
BACH2	chr6:89966071:A:G	NI	NK	0.00184457726982139	0.0347376677874998	0.665363033083899
BACH2	chr6:89966071:A:G	NI	CD8T	0.00844167308772205	0.0357137871302807	0.616132503913268
BACH2	chr6:89966071:A:G	NI	monocyte	-0.0065146627368963	0.0529796036244493	0.634141162417967
BACH2	chr6:89966071:A:G	NI	B	0.0165029626321652	0.0399299834536852	0.561221557009484
BACH2	chr6:89966071:A:G	NI	CD4T	0.0115679837055042	0.0449991533396287	0.599680574862643
BACH2	chr6:89966071:A:G	IAV	NK	0.00472443132150992	0.0322700615333136	0.641905544927157
BACH2	chr6:89966071:A:G	IAV	CD8T	0.00620536491429059	0.0293234945891008	0.622992622888348
BACH2	chr6:89966071:A:G	IAV	monocyte	-0.00132046953319677	0.0467897948337412	0.67932075307478
BACH2	chr6:89966071:A:G	IAV	B	0.00666970464083317	0.0318335636193688	0.620936940088214
BACH2	chr6:89966071:A:G	IAV	CD4T	0.0115243258303208	0.0394247961534287	0.599535004452451
BACH2	chr6:89966071:A:G	LPS	NK	0.00385970043658125	0.0346706819936857	0.645638735654342
BACH2	chr6:89966071:A:G	LPS	CD8T	0.00555442472426658	0.0318511213597111	0.627238362793116
BACH2	chr6:89966071:A:G	LPS	monocyte	-0.0370314730417998	0.106770526293748	0.539221022961445
BACH2	chr6:89966071:A:G	LPS	B	0.0121994683631657	0.0371336293348365	0.582954527819322
BACH2	chr6:89966071:A:G	LPS	CD4T	0.0148027421579339	0.0446211041075412	0.583254739156529
BACH2	chr6:89966071:A:G	Tcruzi	NK	0.00567928153085944	0.0361287525676436	0.63655552482877
BACH2	chr6:89966071:A:G	Tcruzi	CD8T	0.00909287729471087	0.0348823701201452	0.607098200183827
BACH2	chr6:89966071:A:G	Tcruzi	monocyte	-0.00834593282323269	0.05116614934766	0.645295144412311
BACH2	chr6:89966071:A:G	Tcruzi	B	0.0132705787568503	0.0364903266156733	0.574948223302455
BACH2	chr6:89966071:A:G	Tcruzi	CD4T	0.0139483694856832	0.0434809346784396	0.589362690264784
BACH2	chr6:89968506:G:A	NI	NK	0.0859513278247088	0.0795915414605584	0.1545746557152
BACH2	chr6:89968506:G:A	NI	CD8T	0.093498204656218	0.0761571741182734	0.135352076182428
BACH2	chr6:89968506:G:A	NI	monocyte	0.102050236022827	0.111542200756459	0.191450371868742
BACH2	chr6:89968506:G:A	NI	B	0.0927321100571406	0.077630102512936	0.137219255476257
BACH2	chr6:89968506:G:A	NI	CD4T	0.108787990117917	0.0900211769977628	0.138506539446532
BACH2	chr6:89968506:G:A	IAV	NK	0.0885353284796417	0.0783293327806577	0.139088092640583
BACH2	chr6:89968506:G:A	IAV	CD8T	0.0718592216789807	0.0661290079010958	0.153107248820309
BACH2	chr6:89968506:G:A	IAV	monocyte	0.0726493543330702	0.0900746352816676	0.232008273385045
BACH2	chr6:89968506:G:A	IAV	B	0.0822638141097731	0.0721953449067163	0.142998849682381
BACH2	chr6:89968506:G:A	IAV	CD4T	0.0934499397609456	0.0802035104801936	0.146817110742954
BACH2	chr6:89968506:G:A	LPS	NK	0.114314996997505	0.0935287993081121	0.111979696954452
BACH2	chr6:89968506:G:A	LPS	CD8T	0.09004157130005	0.0728363973783406	0.125082181135852
BACH2	chr6:89968506:G:A	LPS	monocyte	0.0788918699123237	0.104794002000841	0.244153489357584
BACH2	chr6:89968506:G:A	LPS	B	0.111040450314817	0.085739734714686	0.111154480876123
BACH2	chr6:89968506:G:A	LPS	CD4T	0.10910684237746	0.0896262074587546	0.133648851513192
BACH2	chr6:89968506:G:A	Tcruzi	NK	0.0999008204601774	0.0876068955099297	0.135704845766638
BACH2	chr6:89968506:G:A	Tcruzi	CD8T	0.100041293343728	0.0778016289055064	0.121112544757753
BACH2	chr6:89968506:G:A	Tcruzi	monocyte	0.103608385860374	0.11159222963176	0.190277329490667
BACH2	chr6:89968506:G:A	Tcruzi	B	0.0860097603407064	0.0741653620271937	0.143076803597851
BACH2	chr6:89968506:G:A	Tcruzi	CD4T	0.100218990720205	0.0854661343257182	0.147251306162863
BACH2	chr6:90099854:C:T	NI	NK	0.010472351492442	0.0503226656358746	0.582274161086413
BACH2	chr6:90099854:C:T	NI	CD8T	0.00862875137738593	0.0539932444819796	0.596483582730698
BACH2	chr6:90099854:C:T	NI	monocyte	0.0126360212814115	0.0714166814715042	0.564418636255537
BACH2	chr6:90099854:C:T	NI	B	0.0176878793940924	0.0547894335063208	0.5458297550226
BACH2	chr6:90099854:C:T	NI	CD4T	0.00765028124956375	0.0666498415673528	0.600635325251961
BACH2	chr6:90099854:C:T	IAV	NK	0.0112455186396403	0.0472575203778155	0.573312974396646
BACH2	chr6:90099854:C:T	IAV	CD8T	0.00937243475279296	0.0429194725273833	0.579477513338271
BACH2	chr6:90099854:C:T	IAV	monocyte	0.00725980074260798	0.0574852344307323	0.606543565837656
BACH2	chr6:90099854:C:T	IAV	B	0.0124931517675007	0.046702159195378	0.562714690513795
BACH2	chr6:90099854:C:T	IAV	CD4T	0.00681480911334893	0.0569450459531702	0.607561830392551
BACH2	chr6:90099854:C:T	LPS	NK	0.0146883334411737	0.0524874738908591	0.554980472769129
BACH2	chr6:90099854:C:T	LPS	CD8T	0.0122798677869262	0.0491177438078582	0.564886514471522
BACH2	chr6:90099854:C:T	LPS	monocyte	0.00344871586555783	0.0704112141595095	0.611588715168224
BACH2	chr6:90099854:C:T	LPS	B	0.0196669812928037	0.0559649709161456	0.530877256401504
BACH2	chr6:90099854:C:T	LPS	CD4T	0.00592895860650215	0.0628379453493717	0.609027621639537
BACH2	chr6:90099854:C:T	Tcruzi	NK	0.0153008600039478	0.0545428562783383	0.558152039433302
BACH2	chr6:90099854:C:T	Tcruzi	CD8T	0.00875476109854469	0.0526031077084799	0.592517813884266
BACH2	chr6:90099854:C:T	Tcruzi	monocyte	0.0097309608594032	0.0681350556235433	0.595741960048524
BACH2	chr6:90099854:C:T	Tcruzi	B	0.0176694657627556	0.0533620289097531	0.540741091098247
BACH2	chr6:90099854:C:T	Tcruzi	CD4T	0.00998310745388042	0.0637843891519333	0.595675045757979
BACH2	chr6:90117120:C:T	NI	NK	-0.0629654217942769	0.0580090598866511	0.137378071406482
BACH2	chr6:90117120:C:T	NI	CD8T	-0.189792073487684	0.0404073694476351	2.70963674220415e-06
BACH2	chr6:90117120:C:T	NI	monocyte	-0.0465250471918809	0.0760884325283154	0.269174517982074
BACH2	chr6:90117120:C:T	NI	B	0.05425147002297	0.0417865830184193	0.0963902495255147
BACH2	chr6:90117120:C:T	NI	CD4T	-0.332675969398279	0.0476487185744705	3.23174820238137e-12
BACH2	chr6:90117120:C:T	IAV	NK	-0.0377578039285877	0.0533401655131595	0.234942999614805
BACH2	chr6:90117120:C:T	IAV	CD8T	-0.0692018763167198	0.0499680528625432	0.0852365352833524
BACH2	chr6:90117120:C:T	IAV	monocyte	-0.014288928837208	0.0679986000153377	0.413625430877392
BACH2	chr6:90117120:C:T	IAV	B	0.0620114589097036	0.0467206741365749	0.0902014356862044
BACH2	chr6:90117120:C:T	IAV	CD4T	-0.255312593693588	0.0486869161943507	1.46746761520156e-07
BACH2	chr6:90117120:C:T	LPS	NK	-0.101944699797141	0.0533933376308389	0.0273109385702087
BACH2	chr6:90117120:C:T	LPS	CD8T	-0.188552814545162	0.0435036107296973	5.80711987352434e-06
BACH2	chr6:90117120:C:T	LPS	monocyte	-0.0658359612320898	0.0788843243151483	0.200958164209215
BACH2	chr6:90117120:C:T	LPS	B	0.0939123742018381	0.042878013571726	0.0129308572300453
BACH2	chr6:90117120:C:T	LPS	CD4T	-0.356384403178805	0.054656628896136	3.62254670704942e-12
BACH2	chr6:90117120:C:T	Tcruzi	NK	-0.0963250152664994	0.0623240282123754	0.0598841807754468
BACH2	chr6:90117120:C:T	Tcruzi	CD8T	-0.226407947970914	0.0410317512469174	1.38074024436108e-08
BACH2	chr6:90117120:C:T	Tcruzi	monocyte	-0.0438944483162538	0.0748299029015962	0.277120836481905
BACH2	chr6:90117120:C:T	Tcruzi	B	0.0739663276182396	0.0434853853977558	0.0427259945978468
BACH2	chr6:90117120:C:T	Tcruzi	CD4T	-0.357975775893594	0.0514603962057714	3.28626015289046e-13
BACH2	chr6:90164529:T:C	NI	NK	0.0137148951631387	0.0340221888148729	0.520618339260301
BACH2	chr6:90164529:T:C	NI	CD8T	0.0160294946856121	0.0314205413332288	0.490901429336245
BACH2	chr6:90164529:T:C	NI	monocyte	-0.0300706353726541	0.0593844283349174	0.466479240833265
BACH2	chr6:90164529:T:C	NI	B	-0.00385575035353263	0.0297056095790173	0.632981330896015
BACH2	chr6:90164529:T:C	NI	CD4T	0.0117088124619728	0.0363306452518817	0.542580692410678
BACH2	chr6:90164529:T:C	IAV	NK	0.0151511259864029	0.0328294912738032	0.503361550095543
BACH2	chr6:90164529:T:C	IAV	CD8T	0.0152965531069691	0.0298344449277163	0.484879360151231
BACH2	chr6:90164529:T:C	IAV	monocyte	-0.0251095246153652	0.0478704419743689	0.487578486832865
BACH2	chr6:90164529:T:C	IAV	B	0.003053784990028	0.027486545460675	0.620306501189863
BACH2	chr6:90164529:T:C	IAV	CD4T	0.0125018033657283	0.0333848817376033	0.534020930381498
BACH2	chr6:90164529:T:C	LPS	NK	0.0214573201026313	0.0382689762284014	0.464500731219747
BACH2	chr6:90164529:T:C	LPS	CD8T	0.0139814064420722	0.029310454100242	0.494862138134701
BACH2	chr6:90164529:T:C	LPS	monocyte	-0.0564769521737793	0.0840311535387499	0.383861812802138
BACH2	chr6:90164529:T:C	LPS	B	0.00786082502910048	0.0297072182389662	0.571548729857716
BACH2	chr6:90164529:T:C	LPS	CD4T	0.0117668956672275	0.0357391947602598	0.543298190975771
BACH2	chr6:90164529:T:C	Tcruzi	NK	0.0216898024685246	0.0398479527333088	0.471706001424624
BACH2	chr6:90164529:T:C	Tcruzi	CD8T	0.019457821384542	0.032691241763159	0.460888232909887
BACH2	chr6:90164529:T:C	Tcruzi	monocyte	-0.0482185225283538	0.0731969958218838	0.415841042444047
BACH2	chr6:90164529:T:C	Tcruzi	B	0.00423370295971124	0.0280253792795661	0.608054935675878
BACH2	chr6:90164529:T:C	Tcruzi	CD4T	0.0142953249496183	0.0354927835181559	0.524256420252974
BACH2	chr6:90249490:G:A	NI	NK	0.00712602343277976	0.0596829665371076	0.447990422563466
BACH2	chr6:90249490:G:A	NI	CD8T	0.0750497066629242	0.0436484506448931	0.0422853523186303
BACH2	chr6:90249490:G:A	NI	monocyte	0.0158232384002739	0.0808765831467595	0.424194438685331
BACH2	chr6:90249490:G:A	NI	B	-0.183391629770251	0.0455972089332303	1.78009618037045e-05
BACH2	chr6:90249490:G:A	NI	CD4T	0.133904686562035	0.0522598523284153	0.00503209488816706
BACH2	chr6:90249490:G:A	IAV	NK	-0.00407171227971896	0.0544574306983948	0.47462280956226
BACH2	chr6:90249490:G:A	IAV	CD8T	0.00219698160411308	0.051008440375701	0.471564671193758
BACH2	chr6:90249490:G:A	IAV	monocyte	-0.021653034303509	0.0717382690825824	0.38231995657501
BACH2	chr6:90249490:G:A	IAV	B	-0.174475328222351	0.0504842271250686	0.000127134915017479
BACH2	chr6:90249490:G:A	IAV	CD4T	0.114810127769646	0.0527457862806187	0.013354341351655
BACH2	chr6:90249490:G:A	LPS	NK	0.0350510885576249	0.0561538123737136	0.265484081042607
BACH2	chr6:90249490:G:A	LPS	CD8T	0.0750898857008292	0.0459725538693021	0.0481061865369644
BACH2	chr6:90249490:G:A	LPS	monocyte	-0.0135695389354101	0.0835790930452354	0.435787840424266
BACH2	chr6:90249490:G:A	LPS	B	-0.212765318157062	0.0475556536374274	9.19104739205423e-07
BACH2	chr6:90249490:G:A	LPS	CD4T	0.164948851330785	0.0586080382077241	0.00160042506294896
BACH2	chr6:90249490:G:A	Tcruzi	NK	0.0267342086771719	0.0634464211742605	0.333972315275982
BACH2	chr6:90249490:G:A	Tcruzi	CD8T	0.0722422382332708	0.0432757578044842	0.0467935343114074
BACH2	chr6:90249490:G:A	Tcruzi	monocyte	0.049248653644336	0.0807928215775125	0.273031691570929
BACH2	chr6:90249490:G:A	Tcruzi	B	-0.141508965889826	0.0452548911077487	0.00100685908185938
BACH2	chr6:90249490:G:A	Tcruzi	CD4T	0.154461519619021	0.0543174717345969	0.00168820554378283
BACH2	chr6:90357904:T:C	NI	NK	0.0327068991759921	0.0540354720991275	0.373063273799197
BACH2	chr6:90357904:T:C	NI	CD8T	0.0292309598087816	0.0489473891048724	0.382681045840878
BACH2	chr6:90357904:T:C	NI	monocyte	0.00786967523740754	0.0700095030541867	0.521774491353937
BACH2	chr6:90357904:T:C	NI	B	0.0555926403730357	0.061536899325368	0.275784422602014
BACH2	chr6:90357904:T:C	NI	CD4T	0.0191246247107218	0.0560915264166475	0.458770083397318
BACH2	chr6:90357904:T:C	IAV	NK	0.0272281026014256	0.0486537936226363	0.389297536956788
BACH2	chr6:90357904:T:C	IAV	CD8T	0.0206526665911103	0.0417417090393252	0.411096730631658
BACH2	chr6:90357904:T:C	IAV	monocyte	0.00675114807706078	0.0577953095674671	0.53914598648587
BACH2	chr6:90357904:T:C	IAV	B	0.0321813303589939	0.0469102386449505	0.344300782699693
BACH2	chr6:90357904:T:C	IAV	CD4T	0.0181383850924751	0.0500972952869772	0.455806887710409
BACH2	chr6:90357904:T:C	LPS	NK	0.0305986647175252	0.0522236778216479	0.377730103510951
BACH2	chr6:90357904:T:C	LPS	CD8T	0.0122359916533256	0.0425083222073866	0.471427017657018
BACH2	chr6:90357904:T:C	LPS	monocyte	0.00838206392819696	0.0698635864114326	0.528956758941825
BACH2	chr6:90357904:T:C	LPS	B	0.0513006185815328	0.0587415898475458	0.283308352361717
BACH2	chr6:90357904:T:C	LPS	CD4T	0.0224759023994262	0.0552319906370813	0.439815083069585
BACH2	chr6:90357904:T:C	Tcruzi	NK	0.0317813395858712	0.0548838979148878	0.380621800864827
BACH2	chr6:90357904:T:C	Tcruzi	CD8T	0.0246443691499946	0.046115058456524	0.400843350596247
BACH2	chr6:90357904:T:C	Tcruzi	monocyte	0.00992717290322005	0.0672834549302154	0.524305999015732
BACH2	chr6:90357904:T:C	Tcruzi	B	0.0659004385618933	0.0702708821824339	0.250795985503835
BACH2	chr6:90357904:T:C	Tcruzi	CD4T	0.0126050580460584	0.05375793598002	0.493175983058905
BAG1	chr9:33153275:G:A	NI	NK	0.0803193072797986	0.0739404234344063	0.157379333311573
BAG1	chr9:33153275:G:A	NI	CD8T	0.0850452172805159	0.0747357236724468	0.151945245220087
BAG1	chr9:33153275:G:A	NI	monocyte	0.0840353313172051	0.08787697798724	0.187262947417303
BAG1	chr9:33153275:G:A	NI	B	0.0475364819756877	0.0684797676253371	0.273945031922335
BAG1	chr9:33153275:G:A	NI	CD4T	0.0736015202495666	0.0756149795898866	0.195596534420011
BAG1	chr9:33153275:G:A	IAV	NK	0.0807765098680092	0.0696295772876862	0.140217119586942
BAG1	chr9:33153275:G:A	IAV	CD8T	0.0563426513528953	0.056496344118336	0.182383729672219
BAG1	chr9:33153275:G:A	IAV	monocyte	0.0646388267509662	0.0632845057348543	0.187273559340445
BAG1	chr9:33153275:G:A	IAV	B	0.0258892452137774	0.0543071053286943	0.341053300380123
BAG1	chr9:33153275:G:A	IAV	CD4T	0.0598386409385257	0.0556630409040464	0.181079808200232
BAG1	chr9:33153275:G:A	LPS	NK	0.112187979835585	0.0921646650411774	0.11560782637689
BAG1	chr9:33153275:G:A	LPS	CD8T	0.0736441798306781	0.0638876344195408	0.14768858518383
BAG1	chr9:33153275:G:A	LPS	monocyte	0.0390143403031849	0.0742823740760674	0.321863345273036
BAG1	chr9:33153275:G:A	LPS	B	0.0490470281428681	0.0623807529130918	0.248969197338704
BAG1	chr9:33153275:G:A	LPS	CD4T	0.0639962921096718	0.0584107239112453	0.176808748007973
BAG1	chr9:33153275:G:A	Tcruzi	NK	0.0961483114962975	0.0842122049076976	0.137610750799271
BAG1	chr9:33153275:G:A	Tcruzi	CD8T	0.101138316857739	0.0842814513980525	0.127582617701517
BAG1	chr9:33153275:G:A	Tcruzi	monocyte	0.0654743859427636	0.0795226635514793	0.235058434461327
BAG1	chr9:33153275:G:A	Tcruzi	B	0.0425989676588719	0.063779219716115	0.281484862483173
BAG1	chr9:33153275:G:A	Tcruzi	CD4T	0.0696588485061847	0.0700492596779697	0.193430519058607
BAG1	chr9:33153708:G:A	NI	NK	-0.0190749761607252	0.0558735634671098	0.514981760909452
BAG1	chr9:33153708:G:A	NI	CD8T	-0.0260936841081135	0.0634771613379515	0.491661862192019
BAG1	chr9:33153708:G:A	NI	monocyte	0.0292448558935532	0.0710440169771753	0.462132168577318
BAG1	chr9:33153708:G:A	NI	B	0.00688027519391648	0.0555522224301103	0.588588033643663
BAG1	chr9:33153708:G:A	NI	CD4T	-0.0224859528465761	0.0695158101010554	0.514237891523063
BAG1	chr9:33153708:G:A	IAV	NK	-0.0178522711166537	0.0507550366112573	0.512598593330793
BAG1	chr9:33153708:G:A	IAV	CD8T	-0.0207158962297375	0.0504095434434032	0.489722948183256
BAG1	chr9:33153708:G:A	IAV	monocyte	0.0397180306787373	0.0643820663681373	0.408649050499775
BAG1	chr9:33153708:G:A	IAV	B	0.0104994560797891	0.0475158837921269	0.557958545827912
BAG1	chr9:33153708:G:A	IAV	CD4T	-0.00986278464998646	0.0515130191370847	0.563816968638857
BAG1	chr9:33153708:G:A	LPS	NK	-0.0133511562211114	0.0519055626644814	0.538611972269719
BAG1	chr9:33153708:G:A	LPS	CD8T	-0.0276454429643146	0.0590408005674578	0.464953612768908
BAG1	chr9:33153708:G:A	LPS	monocyte	0.0310350394217638	0.0685434482088301	0.459208513675717
BAG1	chr9:33153708:G:A	LPS	B	0.00646684104765064	0.0521667747896454	0.583792960595338
BAG1	chr9:33153708:G:A	LPS	CD4T	-0.0143791261447021	0.05706694647678	0.541220841115029
BAG1	chr9:33153708:G:A	Tcruzi	NK	-0.0212158918232421	0.0587989929114893	0.507011251339306
BAG1	chr9:33153708:G:A	Tcruzi	CD8T	-0.0234131962853689	0.059888167206374	0.49709559616205
BAG1	chr9:33153708:G:A	Tcruzi	monocyte	0.0339470062065978	0.0710911050293312	0.456736271652561
BAG1	chr9:33153708:G:A	Tcruzi	B	0.00207656346246251	0.0519401704258819	0.609968594516463
BAG1	chr9:33153708:G:A	Tcruzi	CD4T	-0.0189670137576945	0.0637890656834128	0.529204943408283
BAG1	chr9:33165987:A:G	NI	NK	0.0102271674285978	0.0242402237034036	0.554264023622534
BAG1	chr9:33165987:A:G	NI	CD8T	0.0190215020780857	0.0303173476002763	0.485369573729726
BAG1	chr9:33165987:A:G	NI	monocyte	-0.00482450980621533	0.0317975273165056	0.632065993518599
BAG1	chr9:33165987:A:G	NI	B	0.00979816166031761	0.025280715207131	0.564867430523587
BAG1	chr9:33165987:A:G	NI	CD4T	0.0171939904400149	0.0320694585254588	0.50103666445268
BAG1	chr9:33165987:A:G	IAV	NK	0.00954747509962166	0.0215716037440444	0.548901305768599
BAG1	chr9:33165987:A:G	IAV	CD8T	0.0166521711367423	0.0265511451252786	0.476389928252059
BAG1	chr9:33165987:A:G	IAV	monocyte	0.00111769431198593	0.0199835916294841	0.675271246479746
BAG1	chr9:33165987:A:G	IAV	B	0.0114295284143505	0.0225733889259659	0.529508273543038
BAG1	chr9:33165987:A:G	IAV	CD4T	0.0159376282645816	0.0246546571131974	0.488217084461185
BAG1	chr9:33165987:A:G	LPS	NK	0.0084427548130785	0.0225785401292278	0.561071589876771
BAG1	chr9:33165987:A:G	LPS	CD8T	0.0136912187659692	0.0237292230139678	0.49784786913771
BAG1	chr9:33165987:A:G	LPS	monocyte	-0.000900566383221225	0.0265997419570344	0.68386010798287
BAG1	chr9:33165987:A:G	LPS	B	0.01371208731147	0.0253331058761774	0.512811276749331
BAG1	chr9:33165987:A:G	LPS	CD4T	0.020192656153218	0.028487064026859	0.461321871116546
BAG1	chr9:33165987:A:G	Tcruzi	NK	0.00836818067255744	0.0242494714494239	0.573056092839292
BAG1	chr9:33165987:A:G	Tcruzi	CD8T	0.0160159779478031	0.0274145979081015	0.498521672406898
BAG1	chr9:33165987:A:G	Tcruzi	monocyte	-0.00374867671712965	0.0284496746993118	0.663668788847931
BAG1	chr9:33165987:A:G	Tcruzi	B	0.00908847417073197	0.0239503969590066	0.564354835160552
BAG1	chr9:33165987:A:G	Tcruzi	CD4T	0.0177176597435411	0.0297266420682893	0.498080054716074
BAG1	chr9:33169414:A:G	NI	NK	0.00569497846755536	0.0357063483996134	0.633291476900813
BAG1	chr9:33169414:A:G	NI	CD8T	0.00896973113628837	0.039925241435458	0.615273455036693
BAG1	chr9:33169414:A:G	NI	monocyte	0.0129824538333979	0.0487582123176154	0.565639612042474
BAG1	chr9:33169414:A:G	NI	B	0.0179233964033691	0.0449622521939371	0.556571536376137
BAG1	chr9:33169414:A:G	NI	CD4T	0.00875712695290804	0.0469395406850914	0.614921016569286
BAG1	chr9:33169414:A:G	IAV	NK	0.00289065671784548	0.031703193920371	0.651585893986081
BAG1	chr9:33169414:A:G	IAV	CD8T	0.0083239020766744	0.0315355262650254	0.603671183543852
BAG1	chr9:33169414:A:G	IAV	monocyte	0.00743442501062051	0.0346895550866953	0.616281677395142
BAG1	chr9:33169414:A:G	IAV	B	0.0141793080297153	0.0367549456216118	0.5617572947933
BAG1	chr9:33169414:A:G	IAV	CD4T	0.00140370314673687	0.035920190139476	0.666106873310102
BAG1	chr9:33169414:A:G	LPS	NK	0.00315133192311718	0.0345915025466866	0.645929902490176
BAG1	chr9:33169414:A:G	LPS	CD8T	0.00681473230389745	0.0339252703912465	0.616305894784541
BAG1	chr9:33169414:A:G	LPS	monocyte	0.0111426667346051	0.0453128379432785	0.590090758633787
BAG1	chr9:33169414:A:G	LPS	B	0.0140111770228948	0.0399057979472404	0.568483615963232
BAG1	chr9:33169414:A:G	LPS	CD4T	0.00371151766495503	0.0391128442912279	0.646441213967911
BAG1	chr9:33169414:A:G	Tcruzi	NK	0.00647116368206173	0.0370153845446279	0.625979188720114
BAG1	chr9:33169414:A:G	Tcruzi	CD8T	0.0114140562682143	0.0400477578593599	0.594511357991546
BAG1	chr9:33169414:A:G	Tcruzi	monocyte	0.0118562038997887	0.045543979800184	0.593612387678137
BAG1	chr9:33169414:A:G	Tcruzi	B	0.0180170758577023	0.0435799846978623	0.547459874896397
BAG1	chr9:33169414:A:G	Tcruzi	CD4T	0.00868978132518964	0.0435694156903919	0.620001191953203
BAG1	chr9:33188611:T:C	NI	NK	0.0304338884936045	0.0698128984715767	0.353364541059553
BAG1	chr9:33188611:T:C	NI	CD8T	0.0318608360906508	0.0747277090669509	0.350841872187805
BAG1	chr9:33188611:T:C	NI	monocyte	0.129162116618728	0.105493494379247	0.118885418975043
BAG1	chr9:33188611:T:C	NI	B	0.10685090455537	0.0936962494152139	0.136980145667464
BAG1	chr9:33188611:T:C	NI	CD4T	0.0705700798016536	0.0873619625582276	0.236561188164494
BAG1	chr9:33188611:T:C	IAV	NK	0.0290682983108015	0.062548306924127	0.343288527236723
BAG1	chr9:33188611:T:C	IAV	CD8T	0.0290581600671673	0.0587910627701676	0.331382763279624
BAG1	chr9:33188611:T:C	IAV	monocyte	0.115087795278587	0.0846727073208792	0.105653587627557
BAG1	chr9:33188611:T:C	IAV	B	0.0848829230036425	0.0744833925207202	0.142117773935249
BAG1	chr9:33188611:T:C	IAV	CD4T	0.0627164503320111	0.0682304480965022	0.211002339925831
BAG1	chr9:33188611:T:C	LPS	NK	0.0382391642470477	0.0679283533069543	0.310366842602027
BAG1	chr9:33188611:T:C	LPS	CD8T	0.0329618399184277	0.0641378985289847	0.323331821713901
BAG1	chr9:33188611:T:C	LPS	monocyte	0.11447500182419	0.095400214973545	0.131164135816239
BAG1	chr9:33188611:T:C	LPS	B	0.11152135659081	0.0901345492185867	0.119773438910834
BAG1	chr9:33188611:T:C	LPS	CD4T	0.0678435629000815	0.0732901529091114	0.209318444073118
BAG1	chr9:33188611:T:C	Tcruzi	NK	0.0260476161677834	0.0721788704871019	0.375600386655775
BAG1	chr9:33188611:T:C	Tcruzi	CD8T	0.0441586590626874	0.0719446846514158	0.294293089974234
BAG1	chr9:33188611:T:C	Tcruzi	monocyte	0.121165839886138	0.10089004066362	0.129078260374351
BAG1	chr9:33188611:T:C	Tcruzi	B	0.0928492198398705	0.0838857657374329	0.147884003554779
BAG1	chr9:33188611:T:C	Tcruzi	CD4T	0.0678865530087379	0.0819933654806604	0.232926469976808
BAG1	chr9:33210727:A:G	NI	NK	0.0276892149278253	0.0282383841016779	0.167570471389549
BAG1	chr9:33210727:A:G	NI	CD8T	0.0349953507011557	0.0289902035493483	0.125907605822854
BAG1	chr9:33210727:A:G	NI	monocyte	0.0404286309353535	0.0352132984185392	0.129004535768695
BAG1	chr9:33210727:A:G	NI	B	0.0422708549753706	0.0320096114657421	0.0965704156174435
BAG1	chr9:33210727:A:G	NI	CD4T	0.0576577986573489	0.0354907815283358	0.0648938462330911
BAG1	chr9:33210727:A:G	IAV	NK	0.0232530356669001	0.0243075143355038	0.176801718190793
BAG1	chr9:33210727:A:G	IAV	CD8T	0.0238290305559302	0.0232067812825574	0.157320200668676
BAG1	chr9:33210727:A:G	IAV	monocyte	0.0206392658547893	0.0231584039160337	0.202718419811139
BAG1	chr9:33210727:A:G	IAV	B	0.0283345034267799	0.024444475688915	0.132717187959589
BAG1	chr9:33210727:A:G	IAV	CD4T	0.0523736215204617	0.0275338448070705	0.0510564408811674
BAG1	chr9:33210727:A:G	LPS	NK	0.0312165491586827	0.0269614577643157	0.126874742870125
BAG1	chr9:33210727:A:G	LPS	CD8T	0.0342616536491873	0.0252170681512115	0.0945273167437946
BAG1	chr9:33210727:A:G	LPS	monocyte	0.0443728525975377	0.0336545697821037	0.0953010255970665
BAG1	chr9:33210727:A:G	LPS	B	0.0483307494566954	0.0302222604166553	0.0594083516840334
BAG1	chr9:33210727:A:G	LPS	CD4T	0.0484374347629411	0.0259847778838853	0.0524816190249711
BAG1	chr9:33210727:A:G	Tcruzi	NK	0.030015779734802	0.0293640058994802	0.15669426510879
BAG1	chr9:33210727:A:G	Tcruzi	CD8T	0.0377489856583984	0.0285193997421006	0.103729087039537
BAG1	chr9:33210727:A:G	Tcruzi	monocyte	0.0440337355697991	0.0359418345282978	0.11194322787188
BAG1	chr9:33210727:A:G	Tcruzi	B	0.0344581718981371	0.0286833503984652	0.121243006539857
BAG1	chr9:33210727:A:G	Tcruzi	CD4T	0.0564186358609558	0.0336243619802069	0.0610059728171821
BAG1	chr9:33211395:C:T	NI	NK	-0.00301082543055909	0.0430686045384703	0.644136602715319
BAG1	chr9:33211395:C:T	NI	CD8T	0.00521336833765703	0.0480597307941973	0.639812495404541
BAG1	chr9:33211395:C:T	NI	monocyte	0.00338653159598786	0.056473581314655	0.622318958963503
BAG1	chr9:33211395:C:T	NI	B	-0.00673590922485423	0.0467290328240664	0.621963840889326
BAG1	chr9:33211395:C:T	NI	CD4T	0.0130752975419877	0.0607375528510052	0.595845810135418
BAG1	chr9:33211395:C:T	IAV	NK	-0.00924937341723714	0.041460922765955	0.600837961156952
BAG1	chr9:33211395:C:T	IAV	CD8T	0.000824390541659175	0.0361244841669713	0.662629010827482
BAG1	chr9:33211395:C:T	IAV	monocyte	-0.00349301633786285	0.0420340012236875	0.641051956190198
BAG1	chr9:33211395:C:T	IAV	B	-0.0116912867593175	0.0422171152509386	0.582626962797036
BAG1	chr9:33211395:C:T	IAV	CD4T	-0.00755607286669349	0.0449952476125241	0.618038640152485
BAG1	chr9:33211395:C:T	LPS	NK	-0.00526120412265751	0.0427035324365412	0.624722180297965
BAG1	chr9:33211395:C:T	LPS	CD8T	0.00424454564495323	0.0412482323055354	0.635576987591706
BAG1	chr9:33211395:C:T	LPS	monocyte	0.00447751981335355	0.0539370074585837	0.62899389187347
BAG1	chr9:33211395:C:T	LPS	B	-0.00871784059915718	0.0450137634126604	0.603336062922587
BAG1	chr9:33211395:C:T	LPS	CD4T	0.0014163367000521	0.0474974874591353	0.654082872500142
BAG1	chr9:33211395:C:T	Tcruzi	NK	-0.008063812479706	0.046192996899936	0.613849974557055
BAG1	chr9:33211395:C:T	Tcruzi	CD8T	0.00382983029773888	0.045759602032032	0.644640024280468
BAG1	chr9:33211395:C:T	Tcruzi	monocyte	0.00149384411497398	0.0531531557933292	0.653777710621675
BAG1	chr9:33211395:C:T	Tcruzi	B	-0.00601367551282158	0.0440682861661459	0.621723475810936
BAG1	chr9:33211395:C:T	Tcruzi	CD4T	0.00702108133746928	0.0534071604688654	0.631491273835988
BAG1	chr9:33229482:A:C	NI	NK	-0.0321527017237746	0.0484400964931954	0.347348481265524
BAG1	chr9:33229482:A:C	NI	CD8T	-0.0391773450019381	0.0512965418203173	0.317062803258956
BAG1	chr9:33229482:A:C	NI	monocyte	0.014890418308183	0.0563221798556528	0.497091379634959
BAG1	chr9:33229482:A:C	NI	B	-0.0205467663113734	0.0477325419659642	0.429375461356235
BAG1	chr9:33229482:A:C	NI	CD4T	-0.0594501216040941	0.0647370609571344	0.266087549424789
BAG1	chr9:33229482:A:C	IAV	NK	-0.0368752838596662	0.0477934346364032	0.309673670017088
BAG1	chr9:33229482:A:C	IAV	CD8T	-0.0284734097583186	0.0402149361490549	0.331861581103621
BAG1	chr9:33229482:A:C	IAV	monocyte	0.0168417490899285	0.0423851786675363	0.465931402981547
BAG1	chr9:33229482:A:C	IAV	B	-0.00637486256170815	0.0389945827676764	0.51253055478709
BAG1	chr9:33229482:A:C	IAV	CD4T	-0.0418679049542834	0.0466587973924649	0.285006725021359
BAG1	chr9:33229482:A:C	LPS	NK	-0.0346121248423104	0.0476178392886144	0.320136388001472
BAG1	chr9:33229482:A:C	LPS	CD8T	-0.0362729281098824	0.0449941228816409	0.296163027049369
BAG1	chr9:33229482:A:C	LPS	monocyte	-0.00188556558439504	0.0501180380753613	0.563531949343556
BAG1	chr9:33229482:A:C	LPS	B	-0.0208804681061425	0.0439094462416137	0.408912396980327
BAG1	chr9:33229482:A:C	LPS	CD4T	-0.0628356554448276	0.0591568188557345	0.231341908515351
BAG1	chr9:33229482:A:C	Tcruzi	NK	-0.036165568926964	0.0515676798473182	0.333043275589993
BAG1	chr9:33229482:A:C	Tcruzi	CD8T	-0.0356127413743665	0.0486666524228793	0.325348346859365
BAG1	chr9:33229482:A:C	Tcruzi	monocyte	0.0105315596395994	0.0527522271113842	0.531145078345221
BAG1	chr9:33229482:A:C	Tcruzi	B	-0.0128235989046922	0.0440438833539184	0.471030236382306
BAG1	chr9:33229482:A:C	Tcruzi	CD4T	-0.0532268634950472	0.0588828244408133	0.277177704031291
BAG1	chr9:33239887:C:G	NI	NK	0.00850646611943	0.0432564753313643	0.585553088310705
BAG1	chr9:33239887:C:G	NI	CD8T	0.0219946560513135	0.0528342727332727	0.517274558795928
BAG1	chr9:33239887:C:G	NI	monocyte	0.00500892951701405	0.0557567164822491	0.595365057076487
BAG1	chr9:33239887:C:G	NI	B	0.0163284023219528	0.0493047945439037	0.545425269894536
BAG1	chr9:33239887:C:G	NI	CD4T	0.0249472683934195	0.0615475114792088	0.511007089720931
BAG1	chr9:33239887:C:G	IAV	NK	0.00954595633516817	0.0395696513421191	0.573027809340912
BAG1	chr9:33239887:C:G	IAV	CD8T	0.0109353915086095	0.0371404126303158	0.555615194264203
BAG1	chr9:33239887:C:G	IAV	monocyte	-0.00297225159339001	0.0422448643871311	0.640804832285525
BAG1	chr9:33239887:C:G	IAV	B	0.016184685756903	0.0429378783941579	0.530844104280345
BAG1	chr9:33239887:C:G	IAV	CD4T	0.0273169200649066	0.053768214932228	0.486838321060341
BAG1	chr9:33239887:C:G	LPS	NK	0.0108246776905137	0.0430965490045031	0.564576841356313
BAG1	chr9:33239887:C:G	LPS	CD8T	0.0161205688835927	0.0434698405289863	0.526903679182241
BAG1	chr9:33239887:C:G	LPS	monocyte	-0.00107302735254193	0.0529586865949454	0.641541834047975
BAG1	chr9:33239887:C:G	LPS	B	0.0187833745405451	0.0486909723523984	0.523201489482648
BAG1	chr9:33239887:C:G	LPS	CD4T	0.0223960371293523	0.0532519508089239	0.512380747782888
BAG1	chr9:33239887:C:G	Tcruzi	NK	0.00650852282570485	0.0443573504928606	0.59736460695799
BAG1	chr9:33239887:C:G	Tcruzi	CD8T	0.0154523428543608	0.0475780720510719	0.544245242218412
BAG1	chr9:33239887:C:G	Tcruzi	monocyte	0.00134322748627185	0.0527417516187124	0.636464958121796
BAG1	chr9:33239887:C:G	Tcruzi	B	0.0126752230309803	0.0454914394710822	0.559035504095013
BAG1	chr9:33239887:C:G	Tcruzi	CD4T	0.0211671797084123	0.0562200621644734	0.528460497989734
BAG1	chr9:33264784:G:C	NI	NK	0.0627881147499422	0.048071495196414	0.0892023141434537
BAG1	chr9:33264784:G:C	NI	CD8T	0.10682422633047	0.0489651130795314	0.0127563762828316
BAG1	chr9:33264784:G:C	NI	monocyte	0.158251986600061	0.06279236407763	0.00228308050720481
BAG1	chr9:33264784:G:C	NI	B	0.0908929754879304	0.0515979323465782	0.0318550067776665
BAG1	chr9:33264784:G:C	NI	CD4T	0.155962547674428	0.0575376902411189	0.00147502901566467
BAG1	chr9:33264784:G:C	IAV	NK	0.053202857679574	0.0417880882836065	0.0966065092584008
BAG1	chr9:33264784:G:C	IAV	CD8T	0.0670289473082765	0.0399006273895104	0.0413492393762855
BAG1	chr9:33264784:G:C	IAV	monocyte	0.108825147728378	0.0399216890663786	0.00230744037490617
BAG1	chr9:33264784:G:C	IAV	B	0.0638731891409095	0.0410780439499378	0.0564167012777324
BAG1	chr9:33264784:G:C	IAV	CD4T	0.135134092098079	0.0409304689495776	0.00020683899796173
BAG1	chr9:33264784:G:C	LPS	NK	0.0564365044563219	0.0451070363747568	0.101437273902357
BAG1	chr9:33264784:G:C	LPS	CD8T	0.091312027524762	0.0418693087525046	0.0120370251219026
BAG1	chr9:33264784:G:C	LPS	monocyte	0.13791240010941	0.0543693235898349	0.00329246461244976
BAG1	chr9:33264784:G:C	LPS	B	0.0782721553702585	0.0430148244323576	0.0329255241971787
BAG1	chr9:33264784:G:C	LPS	CD4T	0.115841835573015	0.0388267847243277	0.00160623725079272
BAG1	chr9:33264784:G:C	Tcruzi	NK	0.0689799702765478	0.0496232609619361	0.0756229408960298
BAG1	chr9:33264784:G:C	Tcruzi	CD8T	0.111732667515884	0.0486506541299556	0.00728769887153611
BAG1	chr9:33264784:G:C	Tcruzi	monocyte	0.153946486025349	0.0617187887529107	0.00234417154226037
BAG1	chr9:33264784:G:C	Tcruzi	B	0.0737100995114973	0.0475674614057995	0.0564501057399527
BAG1	chr9:33264784:G:C	Tcruzi	CD4T	0.14052258897008	0.051843238234353	0.00203862001018157
BAG1	chr9:33279646:G:A	NI	NK	-0.00345346653398826	0.0443889297455427	0.643712166291004
BAG1	chr9:33279646:G:A	NI	CD8T	0.00501090121459398	0.0479005063142115	0.615654200231508
BAG1	chr9:33279646:G:A	NI	monocyte	0.0170764364448471	0.0591782084534614	0.53153458703579
BAG1	chr9:33279646:G:A	NI	B	0.0123903627815072	0.0490522517543106	0.574830016514049
BAG1	chr9:33279646:G:A	NI	CD4T	0.0173472390285006	0.0596307778944542	0.55225375364631
BAG1	chr9:33279646:G:A	IAV	NK	-0.00623292525914116	0.0416692552435399	0.623626435538953
BAG1	chr9:33279646:G:A	IAV	CD8T	-0.00270868585631643	0.0377942124556371	0.64839685361903
BAG1	chr9:33279646:G:A	IAV	monocyte	0.0189296616689431	0.0471185159284704	0.525106861410495
BAG1	chr9:33279646:G:A	IAV	B	0.00860599466488283	0.0400573877777973	0.585487856045029
BAG1	chr9:33279646:G:A	IAV	CD4T	0.0153597970284168	0.0474290929429634	0.552555044417955
BAG1	chr9:33279646:G:A	LPS	NK	0.000135748756637883	0.0427415664745598	0.641579261750897
BAG1	chr9:33279646:G:A	LPS	CD8T	0.00177831338383723	0.0412936923475092	0.627538873237125
BAG1	chr9:33279646:G:A	LPS	monocyte	0.0172527978934414	0.0565521330328287	0.540347468011031
BAG1	chr9:33279646:G:A	LPS	B	0.00514312127775994	0.0447904249104552	0.608149396743674
BAG1	chr9:33279646:G:A	LPS	CD4T	0.0166239981744902	0.0518092264594862	0.548571880816649
BAG1	chr9:33279646:G:A	Tcruzi	NK	-0.00779668968662714	0.0482559326985661	0.618201455061469
BAG1	chr9:33279646:G:A	Tcruzi	CD8T	0.00618968766741926	0.0461663186274353	0.60609524448061
BAG1	chr9:33279646:G:A	Tcruzi	monocyte	0.0188612411579259	0.0572178757531193	0.541143898016191
BAG1	chr9:33279646:G:A	Tcruzi	B	0.00770926757218059	0.0448294395074617	0.595458031225936
BAG1	chr9:33279646:G:A	Tcruzi	CD4T	0.0190581280242483	0.057003481135646	0.547182910314212
BAG1	chr9:33293059:C:T	NI	NK	-0.0356874808204368	0.0428887892313457	0.271660815141326
BAG1	chr9:33293059:C:T	NI	CD8T	-0.0285436321313233	0.0411877430195078	0.316060377346612
BAG1	chr9:33293059:C:T	NI	monocyte	-0.0456440017613395	0.0530969651430848	0.249782096937296
BAG1	chr9:33293059:C:T	NI	B	-0.0404424743857427	0.045656182813683	0.257497274059506
BAG1	chr9:33293059:C:T	NI	CD4T	-0.0426821468410448	0.0490059804002358	0.263006752954472
BAG1	chr9:33293059:C:T	IAV	NK	-0.0296480481947	0.0368823457933286	0.282939582926685
BAG1	chr9:33293059:C:T	IAV	CD8T	-0.0249028609777737	0.0335648366501926	0.299923065326946
BAG1	chr9:33293059:C:T	IAV	monocyte	-0.0464584968429443	0.0425646446195352	0.209895287349186
BAG1	chr9:33293059:C:T	IAV	B	-0.0392130353452518	0.0403724019690494	0.232695116236918
BAG1	chr9:33293059:C:T	IAV	CD4T	-0.0370117551667998	0.0382633733732569	0.246078636791364
BAG1	chr9:33293059:C:T	LPS	NK	-0.0369356821335454	0.0415560083502064	0.253328345264459
BAG1	chr9:33293059:C:T	LPS	CD8T	-0.0256775470796687	0.0356825579835879	0.304975814113051
BAG1	chr9:33293059:C:T	LPS	monocyte	-0.0634614209616115	0.0574551339966103	0.18795578943208
BAG1	chr9:33293059:C:T	LPS	B	-0.0384144690192167	0.0414291153006592	0.247381508220857
BAG1	chr9:33293059:C:T	LPS	CD4T	-0.0421909313270573	0.0412462215398969	0.230232574710159
BAG1	chr9:33293059:C:T	Tcruzi	NK	-0.0307721560795617	0.041638989854057	0.300813788965251
BAG1	chr9:33293059:C:T	Tcruzi	CD8T	-0.0314777584426917	0.040431676312105	0.290918536452183
BAG1	chr9:33293059:C:T	Tcruzi	monocyte	-0.0503317652139669	0.0524529042453967	0.235390885638468
BAG1	chr9:33293059:C:T	Tcruzi	B	-0.0420822600872073	0.0448784304275255	0.240218980378488
BAG1	chr9:33293059:C:T	Tcruzi	CD4T	-0.040534243402157	0.0457095262549268	0.263284944523711
BAG3	chr10:119562091:A:G	NI	NK	0.0323431713944713	0.0584471089430702	0.425360358644222
BAG3	chr10:119562091:A:G	NI	CD8T	0.0202546044779114	0.0538563889985382	0.494979870403526
BAG3	chr10:119562091:A:G	NI	monocyte	0.0469403476766044	0.0720470629718664	0.362207985474711
BAG3	chr10:119562091:A:G	NI	B	-0.00171714662954843	0.0525401008488579	0.61545276627624
BAG3	chr10:119562091:A:G	NI	CD4T	-0.0171342159709321	0.06082043682979	0.525225220180833
BAG3	chr10:119562091:A:G	IAV	NK	0.0172361483454123	0.047521451142187	0.490622033104755
BAG3	chr10:119562091:A:G	IAV	CD8T	0.0137826217001228	0.0432535414653986	0.50894552973338
BAG3	chr10:119562091:A:G	IAV	monocyte	0.0100738180447953	0.0525221979732928	0.531846004371777
BAG3	chr10:119562091:A:G	IAV	B	0.00772073427105205	0.0475354744570015	0.564522205051802
BAG3	chr10:119562091:A:G	IAV	CD4T	-0.0151639251420236	0.0539386088250202	0.533248167082561
BAG3	chr10:119562091:A:G	LPS	NK	0.0357349994245218	0.062053670212822	0.411667341753914
BAG3	chr10:119562091:A:G	LPS	CD8T	0.0029666953305085	0.0449949260503173	0.580690018060878
BAG3	chr10:119562091:A:G	LPS	monocyte	0.0398559627970765	0.0694030458984024	0.405505694353491
BAG3	chr10:119562091:A:G	LPS	B	-0.00342360782155408	0.0525968446311134	0.602229712517812
BAG3	chr10:119562091:A:G	LPS	CD4T	-0.0271713557374247	0.0644351654502633	0.482330559198481
BAG3	chr10:119562091:A:G	Tcruzi	NK	0.021904431725582	0.0530423639549286	0.472578029711243
BAG3	chr10:119562091:A:G	Tcruzi	CD8T	0.0303867492426394	0.0599979117657196	0.44570388960479
BAG3	chr10:119562091:A:G	Tcruzi	monocyte	0.0347674220980183	0.0636308904526859	0.4233136108224
BAG3	chr10:119562091:A:G	Tcruzi	B	0.00365840750310693	0.0497407548335511	0.587908123499623
BAG3	chr10:119562091:A:G	Tcruzi	CD4T	-0.0129452096979067	0.056167957496889	0.547445292735169
BAG3	chr10:119568650:A:G	NI	NK	0.00437408485665955	0.0506991450767091	0.605595587771847
BAG3	chr10:119568650:A:G	NI	CD8T	0.0131160290056235	0.0579267258109524	0.564319878300747
BAG3	chr10:119568650:A:G	NI	monocyte	0.0180100474444339	0.0687179943988298	0.529729033929944
BAG3	chr10:119568650:A:G	NI	B	0.0207041424787115	0.0603996978310198	0.527736932243957
BAG3	chr10:119568650:A:G	NI	CD4T	0.0242878974205772	0.0735087928394266	0.524169542272684
BAG3	chr10:119568650:A:G	IAV	NK	0.00809544162951151	0.047440391401678	0.581870027508747
BAG3	chr10:119568650:A:G	IAV	CD8T	0.0103764899784882	0.0444514288093529	0.562886112084804
BAG3	chr10:119568650:A:G	IAV	monocyte	0.0162160156768277	0.0569154292314239	0.547128753782722
BAG3	chr10:119568650:A:G	IAV	B	0.019487161095936	0.0534536510495827	0.519860317507112
BAG3	chr10:119568650:A:G	IAV	CD4T	0.0229469688838372	0.0638469002313333	0.52318613064598
BAG3	chr10:119568650:A:G	LPS	NK	0.00876865977618009	0.0514209188034988	0.575335735970161
BAG3	chr10:119568650:A:G	LPS	CD8T	0.0144931527837642	0.0514822229214512	0.542003248722408
BAG3	chr10:119568650:A:G	LPS	monocyte	0.0183242129751234	0.0686593239182283	0.537019979156709
BAG3	chr10:119568650:A:G	LPS	B	0.0256522866133576	0.0637816148670232	0.500459912721357
BAG3	chr10:119568650:A:G	LPS	CD4T	0.032828448350957	0.0759049616695911	0.491532419427833
BAG3	chr10:119568650:A:G	Tcruzi	NK	0.00839251748191978	0.0527229127718685	0.583526427690371
BAG3	chr10:119568650:A:G	Tcruzi	CD8T	0.0129941046024965	0.0559674411449817	0.560822529977091
BAG3	chr10:119568650:A:G	Tcruzi	monocyte	0.0216676523701117	0.0676843695238325	0.530294041233001
BAG3	chr10:119568650:A:G	Tcruzi	B	0.0234199704891133	0.0601792467001716	0.509540838194275
BAG3	chr10:119568650:A:G	Tcruzi	CD4T	0.0218998739849401	0.0689752503029593	0.534896886681304
BAG3	chr10:119616610:C:T	NI	NK	-0.00941987153127637	0.0520343598997421	0.59459999677684
BAG3	chr10:119616610:C:T	NI	CD8T	-0.000920194826755135	0.0560468804573245	0.641287128180397
BAG3	chr10:119616610:C:T	NI	monocyte	0.0132651937383321	0.0680546315448493	0.561766481194195
BAG3	chr10:119616610:C:T	NI	B	0.00105057765294874	0.0552782034510114	0.642506687201938
BAG3	chr10:119616610:C:T	NI	CD4T	0.00237565297437155	0.0684611915881552	0.629082788621202
BAG3	chr10:119616610:C:T	IAV	NK	-0.0101155762277548	0.0491456508078208	0.587077492460361
BAG3	chr10:119616610:C:T	IAV	CD8T	-0.00308518145338327	0.043017863968442	0.625672812405387
BAG3	chr10:119616610:C:T	IAV	monocyte	0.00168803245867313	0.0553808258958615	0.630340451099167
BAG3	chr10:119616610:C:T	IAV	B	-0.00350776772179467	0.0479894695933232	0.626694192157096
BAG3	chr10:119616610:C:T	IAV	CD4T	-0.00277618630565435	0.0581837101516578	0.633659086031841
BAG3	chr10:119616610:C:T	LPS	NK	-0.0160419956524322	0.0570865343564996	0.558248235033327
BAG3	chr10:119616610:C:T	LPS	CD8T	-0.000136280058320892	0.0486319285149457	0.639834024296055
BAG3	chr10:119616610:C:T	LPS	monocyte	0.0146175834400602	0.0682843242674279	0.567221301662819
BAG3	chr10:119616610:C:T	LPS	B	-0.0038771117551814	0.0552161556192824	0.622862588475835
BAG3	chr10:119616610:C:T	LPS	CD4T	0.002312044801432	0.0640059934591856	0.632949554004175
BAG3	chr10:119616610:C:T	Tcruzi	NK	-0.0084509983702287	0.0529345791926246	0.599043141302191
BAG3	chr10:119616610:C:T	Tcruzi	CD8T	-0.000648269160764087	0.0537337089981696	0.640700464376842
BAG3	chr10:119616610:C:T	Tcruzi	monocyte	0.0167046369044658	0.0667696159640126	0.564811487893411
BAG3	chr10:119616610:C:T	Tcruzi	B	-0.00497507083840724	0.0529871273425665	0.619668788286951
BAG3	chr10:119616610:C:T	Tcruzi	CD4T	-0.001880215890703	0.0640436841139058	0.637095345047836
BAG3	chr10:119633121:A:G	NI	NK	0.0898527923074011	0.0562262047324274	0.0510077821927915
BAG3	chr10:119633121:A:G	NI	CD8T	0.00742296453633911	0.0448846969679241	0.447657469692471
BAG3	chr10:119633121:A:G	NI	monocyte	0.0080181516928526	0.0509568913055244	0.444566872253333
BAG3	chr10:119633121:A:G	NI	B	-0.00692254808321552	0.0489339178864133	0.445417393748178
BAG3	chr10:119633121:A:G	NI	CD4T	-0.0716995494917814	0.0496172155302343	0.078361737487837
BAG3	chr10:119633121:A:G	IAV	NK	0.0677044554133097	0.0505750058926638	0.0861268136219752
BAG3	chr10:119633121:A:G	IAV	CD8T	0.0110806625781601	0.0418562518688664	0.39931781833958
BAG3	chr10:119633121:A:G	IAV	monocyte	0.00304022145556893	0.0467852403042262	0.478489146097761
BAG3	chr10:119633121:A:G	IAV	B	-0.00403532651969294	0.0458328122722196	0.463878813772198
BAG3	chr10:119633121:A:G	IAV	CD4T	-0.106025793287935	0.0556543183680076	0.0289848425817574
BAG3	chr10:119633121:A:G	LPS	NK	0.0788360449700291	0.0541400533408169	0.0683754631512256
BAG3	chr10:119633121:A:G	LPS	CD8T	0.0126499804473028	0.0423030567999752	0.392953378640191
BAG3	chr10:119633121:A:G	LPS	monocyte	0.0512272093060073	0.0559524884107533	0.186216722607542
BAG3	chr10:119633121:A:G	LPS	B	-0.00892259216227274	0.0489077813783599	0.429091548484404
BAG3	chr10:119633121:A:G	LPS	CD4T	-0.0960762890533196	0.0527005038459527	0.0370008984056996
BAG3	chr10:119633121:A:G	Tcruzi	NK	0.0414503106842882	0.0489146705074798	0.199904985524358
BAG3	chr10:119633121:A:G	Tcruzi	CD8T	0.0423815441367649	0.0491710037147451	0.204397075022149
BAG3	chr10:119633121:A:G	Tcruzi	monocyte	-0.00584211422828874	0.0486657097697156	0.464023451589914
BAG3	chr10:119633121:A:G	Tcruzi	B	-0.0305121099045191	0.048250491803071	0.271248489503832
BAG3	chr10:119633121:A:G	Tcruzi	CD4T	-0.0796996050361909	0.0488701394357403	0.054607969531844
BAG3	chr10:119650514:G:A	NI	NK	0.00721453525995599	0.0244865100207981	0.590064635930064
BAG3	chr10:119650514:G:A	NI	CD8T	0.0171542624501244	0.0300478220404767	0.500775853596824
BAG3	chr10:119650514:G:A	NI	monocyte	0.00594778087246482	0.0310299114229254	0.598734040148937
BAG3	chr10:119650514:G:A	NI	B	-0.00897845032685906	0.0284760438382803	0.59950929064394
BAG3	chr10:119650514:G:A	NI	CD4T	0.0197419406172897	0.0343901214537166	0.490446917690771
BAG3	chr10:119650514:G:A	IAV	NK	0.00318482940311335	0.0224430418669429	0.632791628912918
BAG3	chr10:119650514:G:A	IAV	CD8T	0.00844061400213427	0.0219193419902557	0.56036061845217
BAG3	chr10:119650514:G:A	IAV	monocyte	-0.00147175320822547	0.0249144649741192	0.676123321451694
BAG3	chr10:119650514:G:A	IAV	B	-0.0149027676782305	0.0310295920477903	0.539764473400751
BAG3	chr10:119650514:G:A	IAV	CD4T	0.0147832131024656	0.0287584531609483	0.521039798028551
BAG3	chr10:119650514:G:A	LPS	NK	0.00347943361793815	0.0240726419354105	0.625755706980204
BAG3	chr10:119650514:G:A	LPS	CD8T	0.00853258045351039	0.0234447887188597	0.559459762067752
BAG3	chr10:119650514:G:A	LPS	monocyte	-0.00744241033868047	0.0321894999907751	0.605673418034927
BAG3	chr10:119650514:G:A	LPS	B	-0.0123690176516734	0.0305956799953582	0.562189265137398
BAG3	chr10:119650514:G:A	LPS	CD4T	0.0178321168159734	0.0324164620758588	0.502836524712642
BAG3	chr10:119650514:G:A	Tcruzi	NK	0.0111714878902874	0.0271107846506657	0.551851944949353
BAG3	chr10:119650514:G:A	Tcruzi	CD8T	0.00977384032159666	0.0250516586852271	0.555759757954216
BAG3	chr10:119650514:G:A	Tcruzi	monocyte	0.00530491804019439	0.0283838070490788	0.623975794156814
BAG3	chr10:119650514:G:A	Tcruzi	B	-0.00837469260513909	0.0270594699876646	0.599094306425293
BAG3	chr10:119650514:G:A	Tcruzi	CD4T	0.019354319066205	0.0327218825610505	0.493442849488283
BAG3	chr10:119663184:G:A	NI	NK	-0.0108834434966921	0.0470556862128129	0.548030018136971
BAG3	chr10:119663184:G:A	NI	CD8T	-0.0270953426063658	0.0607513628134495	0.480713171871516
BAG3	chr10:119663184:G:A	NI	monocyte	-0.0043402529048868	0.0565693438482587	0.572599969765026
BAG3	chr10:119663184:G:A	NI	B	0.0393765504058674	0.0635330450011682	0.400312125680795
BAG3	chr10:119663184:G:A	NI	CD4T	0.0115249462530705	0.0543883665987534	0.533595911055545
BAG3	chr10:119663184:G:A	IAV	NK	-0.00929030234501291	0.0444070917049094	0.555814215952743
BAG3	chr10:119663184:G:A	IAV	CD8T	-0.0201376367943251	0.0480325419205728	0.487060949534803
BAG3	chr10:119663184:G:A	IAV	monocyte	-0.0177843205540843	0.0522514028339122	0.509013549442476
BAG3	chr10:119663184:G:A	IAV	B	0.0257345024968503	0.0505665247301845	0.440691254571981
BAG3	chr10:119663184:G:A	IAV	CD4T	0.0222307887589926	0.0514739579023759	0.472463101699688
BAG3	chr10:119663184:G:A	LPS	NK	-0.00130550835459938	0.045645768417373	0.605545089611634
BAG3	chr10:119663184:G:A	LPS	CD8T	0.00276035071363128	0.0421007652274329	0.589773804974073
BAG3	chr10:119663184:G:A	LPS	monocyte	-0.0246484798567946	0.0628324227382988	0.479922809063733
BAG3	chr10:119663184:G:A	LPS	B	0.0318680039768685	0.0574890733032442	0.420291454774758
BAG3	chr10:119663184:G:A	LPS	CD4T	0.0317237932771081	0.0593035740320872	0.432324037844714
BAG3	chr10:119663184:G:A	Tcruzi	NK	-0.011519709570296	0.0488204507617286	0.545265674479225
BAG3	chr10:119663184:G:A	Tcruzi	CD8T	-0.0107099842200441	0.0476559186549939	0.555880091282339
BAG3	chr10:119663184:G:A	Tcruzi	monocyte	-0.00972483795338713	0.0540436543349561	0.555527048537735
BAG3	chr10:119663184:G:A	Tcruzi	B	0.0293541454181685	0.0544987273966239	0.42967169205183
BAG3	chr10:119663184:G:A	Tcruzi	CD4T	0.032729045923162	0.0601766312922608	0.433396424357814
BAG3	chr10:119680991:G:T	NI	NK	-0.023405239115711	0.0318686368840984	0.37174497081179
BAG3	chr10:119680991:G:T	NI	CD8T	-0.0240767911993145	0.0313588934722383	0.367063842445518
BAG3	chr10:119680991:G:T	NI	monocyte	0.000257513838053009	0.0330236274463534	0.598832569137326
BAG3	chr10:119680991:G:T	NI	B	-0.0323554646117672	0.0403275367581867	0.345038540392638
BAG3	chr10:119680991:G:T	NI	CD4T	-0.0270959881400481	0.0357428063293363	0.365863376993132
BAG3	chr10:119680991:G:T	IAV	NK	-0.0149611772715059	0.0267503224338967	0.427434715599175
BAG3	chr10:119680991:G:T	IAV	CD8T	-0.0232505737926871	0.0295846929469113	0.350155413409413
BAG3	chr10:119680991:G:T	IAV	monocyte	0.00440963886815574	0.0289308282139529	0.601639715786881
BAG3	chr10:119680991:G:T	IAV	B	-0.0174428464389818	0.0286560198582147	0.414561768256844
BAG3	chr10:119680991:G:T	IAV	CD4T	-0.0187608024337373	0.0298421157300817	0.410680237666723
BAG3	chr10:119680991:G:T	LPS	NK	-0.024078675205348	0.0320988296287686	0.360123916419893
BAG3	chr10:119680991:G:T	LPS	CD8T	-0.0299440026562126	0.0340762006094606	0.317805039873456
BAG3	chr10:119680991:G:T	LPS	monocyte	-0.00962385196991169	0.0330061656626553	0.516603046482523
BAG3	chr10:119680991:G:T	LPS	B	-0.0159908067547223	0.0303036854945544	0.433005778214442
BAG3	chr10:119680991:G:T	LPS	CD4T	-0.0237523502390028	0.0330791063744248	0.378730202708439
BAG3	chr10:119680991:G:T	Tcruzi	NK	-0.0140259268235904	0.0288108168092967	0.44579917847065
BAG3	chr10:119680991:G:T	Tcruzi	CD8T	-0.0320555516632673	0.0360630563657867	0.323593201943222
BAG3	chr10:119680991:G:T	Tcruzi	monocyte	-0.00552563883777544	0.0301682220544302	0.559576693722742
BAG3	chr10:119680991:G:T	Tcruzi	B	-0.0194013034012735	0.0305101480603027	0.405279670715837
BAG3	chr10:119680991:G:T	Tcruzi	CD4T	-0.0267948368467397	0.0342130153175451	0.36435179300663
BAG3	chr10:119681016:C:T	NI	NK	0.141063259320318	0.0616294166994079	0.00871211189226721
BAG3	chr10:119681016:C:T	NI	CD8T	0.137025824690751	0.0609429127233297	0.00914432067960252
BAG3	chr10:119681016:C:T	NI	monocyte	-0.000218436286630205	0.0634419089356034	0.500158231500672
BAG3	chr10:119681016:C:T	NI	B	0.0554988019999833	0.0628995986826659	0.186880341943046
BAG3	chr10:119681016:C:T	NI	CD4T	-0.014236160037421	0.0599753692413061	0.41094269783246
BAG3	chr10:119681016:C:T	IAV	NK	0.11684423450508	0.0586814809055153	0.0195082253560918
BAG3	chr10:119681016:C:T	IAV	CD8T	0.13719756796368	0.060896905367804	0.00646300896344323
BAG3	chr10:119681016:C:T	IAV	monocyte	-0.00924798123704189	0.0590443938593438	0.442874966038319
BAG3	chr10:119681016:C:T	IAV	B	-2.6064768996241e-05	0.0582347638782132	0.49301099916993
BAG3	chr10:119681016:C:T	IAV	CD4T	-0.0419670379563055	0.0596496597552572	0.245958053833486
BAG3	chr10:119681016:C:T	LPS	NK	0.153896234435464	0.0639069841682749	0.00536719506981851
BAG3	chr10:119681016:C:T	LPS	CD8T	0.160732451595986	0.0639260472272116	0.00322037405661234
BAG3	chr10:119681016:C:T	LPS	monocyte	0.0597470168089931	0.0676195703132494	0.18816345685947
BAG3	chr10:119681016:C:T	LPS	B	0.0223239374831169	0.0613412577799795	0.355070278135553
BAG3	chr10:119681016:C:T	LPS	CD4T	-0.0377325539498812	0.0605156965246326	0.271187581886052
BAG3	chr10:119681016:C:T	Tcruzi	NK	0.113502589792181	0.0615600960349594	0.0314322246939504
BAG3	chr10:119681016:C:T	Tcruzi	CD8T	0.136609443178879	0.0597509455117383	0.0079709076179575
BAG3	chr10:119681016:C:T	Tcruzi	monocyte	-0.0268153228656017	0.0615245481726804	0.336550525851182
BAG3	chr10:119681016:C:T	Tcruzi	B	0.00813727146142466	0.0592988218756697	0.439402199336427
BAG3	chr10:119681016:C:T	Tcruzi	CD4T	-0.0460291155801953	0.0605021741142657	0.227645948233974
BAG3	chr10:119682817:A:G	NI	NK	0.0025063620527346	0.0436441850341855	0.63649698229904
BAG3	chr10:119682817:A:G	NI	CD8T	0.00158104894888319	0.0464609681442908	0.639024158989781
BAG3	chr10:119682817:A:G	NI	monocyte	-0.049411539849905	0.0764186720278728	0.378138071969604
BAG3	chr10:119682817:A:G	NI	B	0.00113986794151209	0.0480817238008747	0.649950296364089
BAG3	chr10:119682817:A:G	NI	CD4T	0.0126850053132067	0.0572167113635627	0.57752458633677
BAG3	chr10:119682817:A:G	IAV	NK	-0.00159710544029117	0.0406793652640996	0.640152365669025
BAG3	chr10:119682817:A:G	IAV	CD8T	0.00368092600355872	0.0375319988733191	0.623388875556018
BAG3	chr10:119682817:A:G	IAV	monocyte	-0.0309464649214896	0.0580656832322346	0.4694786352652
BAG3	chr10:119682817:A:G	IAV	B	-0.0023534460759729	0.0419587898661811	0.631428628688083
BAG3	chr10:119682817:A:G	IAV	CD4T	0.00571638549797941	0.0481261492033383	0.616019536382001
BAG3	chr10:119682817:A:G	LPS	NK	-0.00815733826491409	0.0456041389659627	0.596742604847185
BAG3	chr10:119682817:A:G	LPS	CD8T	0.00784321475815604	0.0425538134353128	0.594990472449797
BAG3	chr10:119682817:A:G	LPS	monocyte	-0.0370378792521116	0.0688769433770238	0.454012816856527
BAG3	chr10:119682817:A:G	LPS	B	-0.00911274377194485	0.0489268352005438	0.59082379326256
BAG3	chr10:119682817:A:G	LPS	CD4T	0.0113509548241955	0.0539444877970161	0.586219482578787
BAG3	chr10:119682817:A:G	Tcruzi	NK	0.00227268458565838	0.0450880397834015	0.636734611813666
BAG3	chr10:119682817:A:G	Tcruzi	CD8T	0.00690821430177584	0.0454602593178944	0.60502141625481
BAG3	chr10:119682817:A:G	Tcruzi	monocyte	-0.0195673920324398	0.057128431285635	0.525436112899439
BAG3	chr10:119682817:A:G	Tcruzi	B	-0.00633970726083819	0.0461052812578894	0.608404473104102
BAG3	chr10:119682817:A:G	Tcruzi	CD4T	0.0110414020426946	0.0535126088861787	0.588131311000008
BAG3	chr10:119690037:G:C	NI	NK	0.0349845962145856	0.0666096987190282	0.409588891917392
BAG3	chr10:119690037:G:C	NI	CD8T	0.0494375058983902	0.0766016760771593	0.369247997211078
BAG3	chr10:119690037:G:C	NI	monocyte	0.0448550109135597	0.0853041630678056	0.39421866685742
BAG3	chr10:119690037:G:C	NI	B	0.0414600950611477	0.074405545029749	0.39787263366507
BAG3	chr10:119690037:G:C	NI	CD4T	0.0753619446353845	0.101434557106105	0.327353958797226
BAG3	chr10:119690037:G:C	IAV	NK	0.0312759998684239	0.0616652033388237	0.414868140741615
BAG3	chr10:119690037:G:C	IAV	CD8T	0.0280301386744444	0.0561819176331204	0.415517524060169
BAG3	chr10:119690037:G:C	IAV	monocyte	0.0485659915586025	0.0851848019664346	0.38203408709598
BAG3	chr10:119690037:G:C	IAV	B	0.0450997009951689	0.0714450945961531	0.367241717355287
BAG3	chr10:119690037:G:C	IAV	CD4T	0.0616557391860324	0.0855379698190603	0.340997049960597
BAG3	chr10:119690037:G:C	LPS	NK	0.0304403380114041	0.06468724630027	0.424026306899647
BAG3	chr10:119690037:G:C	LPS	CD8T	0.03672236168327	0.0642338385850334	0.389948572337173
BAG3	chr10:119690037:G:C	LPS	monocyte	0.0312539056900827	0.0810870175324759	0.449781354822113
BAG3	chr10:119690037:G:C	LPS	B	0.0509919435202749	0.0804228154828021	0.365314969294446
BAG3	chr10:119690037:G:C	LPS	CD4T	0.0674639714799635	0.0933953372496114	0.338576581018163
BAG3	chr10:119690037:G:C	Tcruzi	NK	0.0310624793109746	0.0664083978130048	0.427313932905802
BAG3	chr10:119690037:G:C	Tcruzi	CD8T	0.0468145364996702	0.0733800137594294	0.370484863119846
BAG3	chr10:119690037:G:C	Tcruzi	monocyte	0.0293455650817416	0.0769175783301134	0.456993813900972
BAG3	chr10:119690037:G:C	Tcruzi	B	0.0486789038125972	0.0769082638720243	0.367329481944829
BAG3	chr10:119690037:G:C	Tcruzi	CD4T	0.0704225346664229	0.0951946995739002	0.334481776570415
BAG3	chr10:119695890:A:G	NI	NK	0.00690168446340009	0.0319085383191337	0.578192045785257
BAG3	chr10:119695890:A:G	NI	CD8T	0.016369083671799	0.0359522494118632	0.504544881738147
BAG3	chr10:119695890:A:G	NI	monocyte	0.0143027357882896	0.0431598225954724	0.513544224587119
BAG3	chr10:119695890:A:G	NI	B	0.0182299495528946	0.0384521386720011	0.497670640879081
BAG3	chr10:119695890:A:G	NI	CD4T	0.0287685718669633	0.0473340978073778	0.44488739648203
BAG3	chr10:119695890:A:G	IAV	NK	0.00405931449962743	0.0300354941217775	0.599107474106035
BAG3	chr10:119695890:A:G	IAV	CD8T	0.0130827196212811	0.029749492129308	0.508515091384047
BAG3	chr10:119695890:A:G	IAV	monocyte	0.0107676244284299	0.034728870896537	0.549773000814972
BAG3	chr10:119695890:A:G	IAV	B	0.0176071685317966	0.0350898795228773	0.487158563122919
BAG3	chr10:119695890:A:G	IAV	CD4T	0.0275989656338671	0.0433716802564211	0.442574473194837
BAG3	chr10:119695890:A:G	LPS	NK	0.0120507724474806	0.0334432485956126	0.530890552307587
BAG3	chr10:119695890:A:G	LPS	CD8T	0.00904283651489187	0.0306454386567443	0.544774360848902
BAG3	chr10:119695890:A:G	LPS	monocyte	0.0198677860287875	0.0442981467729293	0.493450116970126
BAG3	chr10:119695890:A:G	LPS	B	0.0163093598338773	0.0373659518008187	0.504201499338858
BAG3	chr10:119695890:A:G	LPS	CD4T	0.0245231352372734	0.0429988291751204	0.462431176134482
BAG3	chr10:119695890:A:G	Tcruzi	NK	0.0012386898212478	0.0338593125556309	0.623699739777561
BAG3	chr10:119695890:A:G	Tcruzi	CD8T	0.0147652346269143	0.034259492327434	0.509369167266487
BAG3	chr10:119695890:A:G	Tcruzi	monocyte	0.0227485332722672	0.0439297215513924	0.477121002734115
BAG3	chr10:119695890:A:G	Tcruzi	B	0.0201881376225264	0.0383609058951389	0.477087872471754
BAG3	chr10:119695890:A:G	Tcruzi	CD4T	0.0294918600737915	0.0461414626225294	0.441562545969021
BAG3	chr10:119725735:A:T	NI	NK	0.0297137221740582	0.0502601528415213	0.451626753832343
BAG3	chr10:119725735:A:T	NI	CD8T	0.0205515915831556	0.043485504603186	0.504290708052145
BAG3	chr10:119725735:A:T	NI	monocyte	0.00658822743868731	0.0462721383976549	0.583800847911321
BAG3	chr10:119725735:A:T	NI	B	0.016714050498871	0.0432777093994869	0.533409167112825
BAG3	chr10:119725735:A:T	NI	CD4T	0.000208071199947951	0.046254027944507	0.636158530059956
BAG3	chr10:119725735:A:T	IAV	NK	0.0198965694873361	0.0399458787732817	0.490798507217371
BAG3	chr10:119725735:A:T	IAV	CD8T	0.0148492982396523	0.0341636057135219	0.513812636937798
BAG3	chr10:119725735:A:T	IAV	monocyte	0.0015325917208255	0.0381481622687577	0.64134121165353
BAG3	chr10:119725735:A:T	IAV	B	0.00794081595897529	0.0353785626016244	0.581967561093896
BAG3	chr10:119725735:A:T	IAV	CD4T	0.00459981481015815	0.0394304605694859	0.614448547222788
BAG3	chr10:119725735:A:T	LPS	NK	0.0201895202891015	0.0416747136343352	0.491412031548373
BAG3	chr10:119725735:A:T	LPS	CD8T	0.0192499223955766	0.0394012099529688	0.492006212864066
BAG3	chr10:119725735:A:T	LPS	monocyte	0.00300984544127735	0.0457170793794204	0.620944748043558
BAG3	chr10:119725735:A:T	LPS	B	0.0131186516665739	0.0412785216440853	0.549840186277128
BAG3	chr10:119725735:A:T	LPS	CD4T	0.00113447553369515	0.0431048080636977	0.634976076869427
BAG3	chr10:119725735:A:T	Tcruzi	NK	0.0222762262067337	0.0437981912145407	0.485624177153555
BAG3	chr10:119725735:A:T	Tcruzi	CD8T	0.0259617848779676	0.0470158250867987	0.471728633534812
BAG3	chr10:119725735:A:T	Tcruzi	monocyte	-0.000469158870828319	0.0432364169869697	0.649281868221899
BAG3	chr10:119725735:A:T	Tcruzi	B	0.0143301034169736	0.0401755930420908	0.540902991874046
BAG3	chr10:119725735:A:T	Tcruzi	CD4T	0.00382054035564887	0.0424416305846283	0.620299512041979
BAG3	chr10:119742077:T:A	NI	NK	-0.00882516001851881	0.0572096343013444	0.600278141367593
BAG3	chr10:119742077:T:A	NI	CD8T	0.000490995810753308	0.0590096594089244	0.62956937221323
BAG3	chr10:119742077:T:A	NI	monocyte	0.00432245561263902	0.0774884672320047	0.579179483918297
BAG3	chr10:119742077:T:A	NI	B	0.0136704202213118	0.0618580063698822	0.568143480095092
BAG3	chr10:119742077:T:A	NI	CD4T	0.0138796018817104	0.0719743598611438	0.569841125675716
BAG3	chr10:119742077:T:A	IAV	NK	-0.0051616499530331	0.0520245345629829	0.616045117641021
BAG3	chr10:119742077:T:A	IAV	CD8T	0.00403230225091691	0.0471550969999175	0.611200398737184
BAG3	chr10:119742077:T:A	IAV	monocyte	0.0184079062685973	0.0621199484778748	0.540062451254893
BAG3	chr10:119742077:T:A	IAV	B	0.00152391219043373	0.0526138420882131	0.619868888215348
BAG3	chr10:119742077:T:A	IAV	CD4T	0.00769744214438719	0.0611208435591655	0.596424936001927
BAG3	chr10:119742077:T:A	LPS	NK	-0.000686487059655508	0.0548191126875772	0.633778536715769
BAG3	chr10:119742077:T:A	LPS	CD8T	-0.00488219042114741	0.0536430121384234	0.616871339658442
BAG3	chr10:119742077:T:A	LPS	monocyte	0.0425571086427971	0.0914574254450588	0.462614101774078
BAG3	chr10:119742077:T:A	LPS	B	0.0077299584140248	0.0598713870329399	0.58900521682498
BAG3	chr10:119742077:T:A	LPS	CD4T	0.00720683594330138	0.0666512463463792	0.596778270144107
BAG3	chr10:119742077:T:A	Tcruzi	NK	-0.0107711402681758	0.0602418942482188	0.591883029126013
BAG3	chr10:119742077:T:A	Tcruzi	CD8T	0.00463152960875951	0.0567311455563937	0.608341288443918
BAG3	chr10:119742077:T:A	Tcruzi	monocyte	0.0333265484124776	0.0800104195684019	0.49342048528697
BAG3	chr10:119742077:T:A	Tcruzi	B	0.0179576007023684	0.0618972806643429	0.54461360647585
BAG3	chr10:119742077:T:A	Tcruzi	CD4T	0.0132579352193347	0.0678568727759697	0.575027436067691
BAG3	chr10:119768871:A:G	NI	NK	-0.00100862272789627	0.0605214314925008	0.619281168540708
BAG3	chr10:119768871:A:G	NI	CD8T	-0.0128964603852023	0.0698697585068439	0.571292460731521
BAG3	chr10:119768871:A:G	NI	monocyte	0.00475645837830771	0.0808822852117933	0.590199939861156
BAG3	chr10:119768871:A:G	NI	B	0.0231352583109183	0.0778253355609859	0.539455134282724
BAG3	chr10:119768871:A:G	NI	CD4T	-0.0198147861065005	0.086592398770908	0.550278031838764
BAG3	chr10:119768871:A:G	IAV	NK	-0.00552426930711525	0.0564605114915708	0.597218065343641
BAG3	chr10:119768871:A:G	IAV	CD8T	-0.00845810211631188	0.0527256823843828	0.57837954253664
BAG3	chr10:119768871:A:G	IAV	monocyte	-0.00219019640505605	0.0660078386279314	0.616733908763689
BAG3	chr10:119768871:A:G	IAV	B	0.0105097450079015	0.0601117896613371	0.579220847329409
BAG3	chr10:119768871:A:G	IAV	CD4T	-0.0175341683872914	0.0742313596415656	0.555628295156514
BAG3	chr10:119768871:A:G	LPS	NK	-0.000121770451135355	0.0608409453155005	0.618650140038401
BAG3	chr10:119768871:A:G	LPS	CD8T	-0.00992254460734917	0.0600116347559947	0.572438258941532
BAG3	chr10:119768871:A:G	LPS	monocyte	-0.00914233989188537	0.080577966396367	0.581983718107429
BAG3	chr10:119768871:A:G	LPS	B	0.0178739238284479	0.0728428225487047	0.553585519471573
BAG3	chr10:119768871:A:G	LPS	CD4T	-0.0235547770013927	0.0839967451417842	0.537684343490999
BAG3	chr10:119768871:A:G	Tcruzi	NK	-0.00511087340945549	0.0627864388338231	0.600270304910616
BAG3	chr10:119768871:A:G	Tcruzi	CD8T	-0.00790347203087425	0.0658021823050922	0.587676817652738
BAG3	chr10:119768871:A:G	Tcruzi	monocyte	-0.0043317639842068	0.0767986230615993	0.605792371588768
BAG3	chr10:119768871:A:G	Tcruzi	B	0.0222287413336761	0.0740961752411027	0.536769820931768
BAG3	chr10:119768871:A:G	Tcruzi	CD4T	-0.0231780464665945	0.0841010574538677	0.542196441252963
BAG6	chr6:31545159:C:T	NI	NK	-0.00403779168206274	0.0590120482789741	0.616827877187689
BAG6	chr6:31545159:C:T	NI	CD8T	0.00890368407126521	0.065770712927668	0.580549433192376
BAG6	chr6:31545159:C:T	NI	monocyte	-0.006337423632232	0.0766989037662139	0.585234400823052
BAG6	chr6:31545159:C:T	NI	B	0.0239772240478846	0.0701445587365891	0.516277947001427
BAG6	chr6:31545159:C:T	NI	CD4T	0.0236259131776722	0.0838541601696312	0.529356476131464
BAG6	chr6:31545159:C:T	IAV	NK	0.00160865049672152	0.0536924017104572	0.612629038883771
BAG6	chr6:31545159:C:T	IAV	CD8T	0.00694872464081793	0.0502165881571619	0.580815197830858
BAG6	chr6:31545159:C:T	IAV	monocyte	-0.00786351072975638	0.0644437182434031	0.594657925134044
BAG6	chr6:31545159:C:T	IAV	B	0.0232912755899116	0.0625380028351792	0.504989754410899
BAG6	chr6:31545159:C:T	IAV	CD4T	0.0309402449627908	0.0784220540251423	0.499164881928604
BAG6	chr6:31545159:C:T	LPS	NK	0.00570287558154659	0.0581171879196059	0.589156096071273
BAG6	chr6:31545159:C:T	LPS	CD8T	0.00562541400952668	0.0568572673247054	0.58603375621023
BAG6	chr6:31545159:C:T	LPS	monocyte	-0.00722185986750178	0.075844772892745	0.590601966104912
BAG6	chr6:31545159:C:T	LPS	B	0.0304476350823904	0.0751313116386361	0.488184694396827
BAG6	chr6:31545159:C:T	LPS	CD4T	0.0287347939662527	0.0818415335236894	0.510142206954258
BAG6	chr6:31545159:C:T	Tcruzi	NK	-0.00367131535388475	0.060792073665712	0.617524749328828
BAG6	chr6:31545159:C:T	Tcruzi	CD8T	0.00781939938850896	0.0631880279205425	0.582254956319094
BAG6	chr6:31545159:C:T	Tcruzi	monocyte	-0.013030791691889	0.0763827920815279	0.575408777421519
BAG6	chr6:31545159:C:T	Tcruzi	B	0.0278925458522833	0.0708657270806398	0.495766604844391
BAG6	chr6:31545159:C:T	Tcruzi	CD4T	0.024849296324744	0.0802399353892808	0.526938975989108
BAG6	chr6:31565945:C:T	NI	NK	0.00236683714493258	0.0503645195173535	0.637294925356126
BAG6	chr6:31565945:C:T	NI	CD8T	-0.000789623405449573	0.0576695369877349	0.645625942279912
BAG6	chr6:31565945:C:T	NI	monocyte	0.00794514466013969	0.0676004231977426	0.588031898781831
BAG6	chr6:31565945:C:T	NI	B	-0.000340115098985368	0.0549449894869426	0.647652638553807
BAG6	chr6:31565945:C:T	NI	CD4T	0.00160009929147839	0.0713742005169959	0.634116980638244
BAG6	chr6:31565945:C:T	IAV	NK	-0.00363925150896139	0.0466341658234295	0.627850985467146
BAG6	chr6:31565945:C:T	IAV	CD8T	-0.0022372345704552	0.043162610894228	0.635125322330254
BAG6	chr6:31565945:C:T	IAV	monocyte	0.00338289328790058	0.0547947414274492	0.629734657238982
BAG6	chr6:31565945:C:T	IAV	B	-0.0011302515858292	0.047232005061841	0.642773250698514
BAG6	chr6:31565945:C:T	IAV	CD4T	-0.00293296368764273	0.060124594942127	0.636211648141281
BAG6	chr6:31565945:C:T	LPS	NK	-0.00760587172117198	0.0522188641936464	0.60378865250788
BAG6	chr6:31565945:C:T	LPS	CD8T	0.000398921204087926	0.0496435211608224	0.642944531696626
BAG6	chr6:31565945:C:T	LPS	monocyte	0.00555011344122826	0.0658495793581955	0.610261835837649
BAG6	chr6:31565945:C:T	LPS	B	-0.00290380824321133	0.0549037609999218	0.629797318185823
BAG6	chr6:31565945:C:T	LPS	CD4T	0.00124874512629713	0.0663234685492961	0.639935673417447
BAG6	chr6:31565945:C:T	Tcruzi	NK	0.000885592816391444	0.0516714289928071	0.643581180194182
BAG6	chr6:31565945:C:T	Tcruzi	CD8T	0.00168894775378027	0.0555446322183646	0.639877360373799
BAG6	chr6:31565945:C:T	Tcruzi	monocyte	0.00637670095192988	0.0642464271843053	0.614089032801495
BAG6	chr6:31565945:C:T	Tcruzi	B	-0.00200993881043871	0.0523318548591661	0.6372431190742
BAG6	chr6:31565945:C:T	Tcruzi	CD4T	-0.00296990482840408	0.0673261422866295	0.63589611685051
BAG6	chr6:31587615:C:A	NI	NK	-0.0263005779365077	0.0388183765743539	0.313701123112595
BAG6	chr6:31587615:C:A	NI	CD8T	-0.04232238953128	0.0431236394858196	0.227911843038134
BAG6	chr6:31587615:C:A	NI	monocyte	-0.0313300553313867	0.0468742876692871	0.310388562107907
BAG6	chr6:31587615:C:A	NI	B	-0.0554371442699669	0.0513556399098521	0.195714039614393
BAG6	chr6:31587615:C:A	NI	CD4T	-0.0752786598554666	0.0607635079190763	0.161819567920352
BAG6	chr6:31587615:C:A	IAV	NK	-0.0139856321442144	0.0347667346747449	0.400606596762282
BAG6	chr6:31587615:C:A	IAV	CD8T	-4.00092256580288e-05	0.0369721292776242	0.510837734965597
BAG6	chr6:31587615:C:A	IAV	monocyte	0.00071248094132102	0.0400851117579582	0.551891111705134
BAG6	chr6:31587615:C:A	IAV	B	-0.0191735518618934	0.0363742212375411	0.353665144077748
BAG6	chr6:31587615:C:A	IAV	CD4T	-0.0283514648391201	0.0406812248348836	0.305253686408817
BAG6	chr6:31587615:C:A	LPS	NK	-0.0116707424049487	0.0373837283822251	0.423348831993904
BAG6	chr6:31587615:C:A	LPS	CD8T	-0.0370452027976863	0.0393055974539214	0.231612357361111
BAG6	chr6:31587615:C:A	LPS	monocyte	-0.0034675385987936	0.0437316619312363	0.517179926728151
BAG6	chr6:31587615:C:A	LPS	B	-0.0503031792787081	0.0486549263811599	0.205668880339663
BAG6	chr6:31587615:C:A	LPS	CD4T	-0.0432092722528645	0.0455923367211199	0.237766744508609
BAG6	chr6:31587615:C:A	Tcruzi	NK	-0.0137086894791841	0.0388072036317386	0.410444635722236
BAG6	chr6:31587615:C:A	Tcruzi	CD8T	-0.0572457597901533	0.0502487567769197	0.180930512659144
BAG6	chr6:31587615:C:A	Tcruzi	monocyte	-0.00919424606177931	0.043143961563526	0.470988222980715
BAG6	chr6:31587615:C:A	Tcruzi	B	-0.037101149758613	0.0419562754183817	0.250231684893459
BAG6	chr6:31587615:C:A	Tcruzi	CD4T	-0.0652026928117456	0.0547639122917637	0.178766260601957
BAG6	chr6:31617069:G:A	NI	NK	0.0848281278467281	0.0629383022239836	0.0897123592119682
BAG6	chr6:31617069:G:A	NI	CD8T	0.192461791567102	0.062459762279235	0.0011741047069041
BAG6	chr6:31617069:G:A	NI	monocyte	0.389912780076207	0.0735500823150719	3.85928796456033e-09
BAG6	chr6:31617069:G:A	NI	B	0.182156722585718	0.065404681687586	0.00250325035484312
BAG6	chr6:31617069:G:A	NI	CD4T	0.269742322561143	0.0709917955677318	4.97688265900332e-05
BAG6	chr6:31617069:G:A	IAV	NK	0.122432574991732	0.0588887693938285	0.0176851418069152
BAG6	chr6:31617069:G:A	IAV	CD8T	0.129109697066876	0.0569074680926107	0.0106494960491391
BAG6	chr6:31617069:G:A	IAV	monocyte	0.221990279580672	0.0661220241304914	0.000765609978281599
BAG6	chr6:31617069:G:A	IAV	B	0.121121483523383	0.0593902008736847	0.0218683230547835
BAG6	chr6:31617069:G:A	IAV	CD4T	0.176373958038731	0.061170461239083	0.00253197868728745
BAG6	chr6:31617069:G:A	LPS	NK	0.118867349231125	0.062257096860259	0.028787027017358
BAG6	chr6:31617069:G:A	LPS	CD8T	0.137651529804403	0.0576905866296404	0.0103347111958936
BAG6	chr6:31617069:G:A	LPS	monocyte	0.347819346289744	0.0718753808261842	1.61053284548123e-07
BAG6	chr6:31617069:G:A	LPS	B	0.159164840562641	0.0639300469961941	0.00705906492768252
BAG6	chr6:31617069:G:A	LPS	CD4T	0.212063397502166	0.0643600300288559	0.000630949153594479
BAG6	chr6:31617069:G:A	Tcruzi	NK	0.119733801919247	0.0642813748968242	0.0317122651227814
BAG6	chr6:31617069:G:A	Tcruzi	CD8T	0.211828995280639	0.0619446766239093	0.000200751619439465
BAG6	chr6:31617069:G:A	Tcruzi	monocyte	0.351964457579616	0.0709251804826702	1.31838226711149e-07
BAG6	chr6:31617069:G:A	Tcruzi	B	0.190895365089224	0.0639279239613802	0.00107257873273251
BAG6	chr6:31617069:G:A	Tcruzi	CD4T	0.231409753092541	0.0658031777027062	0.00024544417727142
BAG6	chr6:31617442:C:T	NI	NK	0.136124995962204	0.0494077463435525	0.0029930090209903
BAG6	chr6:31617442:C:T	NI	CD8T	0.150169548119015	0.0493397966685975	0.00174278150357473
BAG6	chr6:31617442:C:T	NI	monocyte	0.304901500532796	0.0545521284310238	2.70126160413537e-09
BAG6	chr6:31617442:C:T	NI	B	0.165293854717072	0.052570142998302	0.000542197084805718
BAG6	chr6:31617442:C:T	NI	CD4T	0.246880121717452	0.0558808355381563	2.11733102540793e-06
BAG6	chr6:31617442:C:T	IAV	NK	0.13648204935262	0.0476439244525076	0.00163545040752565
BAG6	chr6:31617442:C:T	IAV	CD8T	0.086518681806789	0.0462895862700029	0.0332123860357761
BAG6	chr6:31617442:C:T	IAV	monocyte	0.174419073729649	0.0527518091615039	0.00092656602493981
BAG6	chr6:31617442:C:T	IAV	B	0.0953961866361112	0.0468216394072807	0.021596715451935
BAG6	chr6:31617442:C:T	IAV	CD4T	0.130833304927235	0.0488632889931017	0.00524376002733507
BAG6	chr6:31617442:C:T	LPS	NK	0.13406251782058	0.0496837111859659	0.00373195243188192
BAG6	chr6:31617442:C:T	LPS	CD8T	0.115158979742007	0.0464678636997747	0.00867264869875176
BAG6	chr6:31617442:C:T	LPS	monocyte	0.265739463519815	0.0544533041694006	3.25277989181661e-07
BAG6	chr6:31617442:C:T	LPS	B	0.0903044366248917	0.0518216373428556	0.0443152320666706
BAG6	chr6:31617442:C:T	LPS	CD4T	0.195363861864656	0.0503610679649611	6.17441380897344e-05
BAG6	chr6:31617442:C:T	Tcruzi	NK	0.161190447113562	0.0527704343668067	0.000803186612552832
BAG6	chr6:31617442:C:T	Tcruzi	CD8T	0.141318255200446	0.0479106465802907	0.00238304968871963
BAG6	chr6:31617442:C:T	Tcruzi	monocyte	0.303772365879766	0.0560633465201258	4.85839635436929e-09
BAG6	chr6:31617442:C:T	Tcruzi	B	0.131940684242802	0.0495440562156091	0.00400688349283908
BAG6	chr6:31617442:C:T	Tcruzi	CD4T	0.214108736061308	0.0517741440714042	1.75332727110307e-05
BAG6	chr6:31701719:C:T	NI	NK	-0.00234055017805938	0.0470756195651719	0.623208729694208
BAG6	chr6:31701719:C:T	NI	CD8T	-0.0169663390525263	0.056659645751735	0.550487593409027
BAG6	chr6:31701719:C:T	NI	monocyte	0.00955391081105082	0.0632985504872864	0.576904242813536
BAG6	chr6:31701719:C:T	NI	B	-0.0168313994175034	0.0551770841664038	0.547657261506124
BAG6	chr6:31701719:C:T	NI	CD4T	-0.018279888105144	0.0682274218431781	0.550801015868574
BAG6	chr6:31701719:C:T	IAV	NK	-0.00468442496419285	0.0436148976514799	0.607680966159801
BAG6	chr6:31701719:C:T	IAV	CD8T	-0.00864748638962921	0.0415080017247341	0.577644713840749
BAG6	chr6:31701719:C:T	IAV	monocyte	0.011633230806454	0.0538975475898202	0.581724784198793
BAG6	chr6:31701719:C:T	IAV	B	-0.0138199235659733	0.0473434776528813	0.551766922528803
BAG6	chr6:31701719:C:T	IAV	CD4T	-0.0186062392736788	0.0591110870257126	0.545391838454503
BAG6	chr6:31701719:C:T	LPS	NK	-0.00752202568102199	0.0477282413614857	0.588023178900861
BAG6	chr6:31701719:C:T	LPS	CD8T	-0.0117373535384047	0.0476737723665223	0.560923347951756
BAG6	chr6:31701719:C:T	LPS	monocyte	0.0127410562210877	0.0635073524873523	0.572974941949384
BAG6	chr6:31701719:C:T	LPS	B	-0.0249290267114462	0.0610192399329656	0.506010941037277
BAG6	chr6:31701719:C:T	LPS	CD4T	-0.0171429874142368	0.06335298384143	0.553359386634899
BAG6	chr6:31701719:C:T	Tcruzi	NK	-0.00399924047981896	0.0485053393573834	0.612737344026094
BAG6	chr6:31701719:C:T	Tcruzi	CD8T	-0.0158780935280548	0.0542124853180467	0.550755958783267
BAG6	chr6:31701719:C:T	Tcruzi	monocyte	0.0143810334790678	0.0626120677920169	0.572040719443749
BAG6	chr6:31701719:C:T	Tcruzi	B	-0.0190266416284605	0.0544699114807544	0.531377289373655
BAG6	chr6:31701719:C:T	Tcruzi	CD4T	-0.0166900381306862	0.0637708788961064	0.559833705034144
BAG6	chr6:31723880:G:A	NI	NK	-0.00773207770543228	0.0595751824428657	0.566310667978724
BAG6	chr6:31723880:G:A	NI	CD8T	0.0101159372201848	0.0665506126539212	0.561804602579237
BAG6	chr6:31723880:G:A	NI	monocyte	-0.0585026582795535	0.0951049190010089	0.368820611886654
BAG6	chr6:31723880:G:A	NI	B	-0.0235341828088213	0.0693364339087275	0.494529908347593
BAG6	chr6:31723880:G:A	NI	CD4T	0.0182861899384865	0.0825222164148252	0.533232800242959
BAG6	chr6:31723880:G:A	IAV	NK	-0.00857646626144848	0.055493640778354	0.557959903957453
BAG6	chr6:31723880:G:A	IAV	CD8T	2.46222512074731e-05	0.0507636672722515	0.606865738129428
BAG6	chr6:31723880:G:A	IAV	monocyte	-0.0462837796027924	0.0782928305922796	0.3948725850733
BAG6	chr6:31723880:G:A	IAV	B	-0.0165592636121504	0.0584975472257938	0.512065904453724
BAG6	chr6:31723880:G:A	IAV	CD4T	0.0192452524954096	0.0720423045305002	0.525928743812375
BAG6	chr6:31723880:G:A	LPS	NK	-0.00276209839170393	0.0590842253224403	0.586344759549427
BAG6	chr6:31723880:G:A	LPS	CD8T	0.0141221473926435	0.0606574147993092	0.534084986904913
BAG6	chr6:31723880:G:A	LPS	monocyte	-0.0688748291495778	0.103823971507929	0.352605889599067
BAG6	chr6:31723880:G:A	LPS	B	-0.0171545439211148	0.0660865777702665	0.516274055649163
BAG6	chr6:31723880:G:A	LPS	CD4T	0.0167624458297287	0.0770349086238053	0.537707315878973
BAG6	chr6:31723880:G:A	Tcruzi	NK	-0.00486025599941169	0.0610570217742141	0.579465932282582
BAG6	chr6:31723880:G:A	Tcruzi	CD8T	0.0129280094844334	0.0652565658131219	0.546774772945253
BAG6	chr6:31723880:G:A	Tcruzi	monocyte	-0.0691376959010481	0.102670014419598	0.355616506341124
BAG6	chr6:31723880:G:A	Tcruzi	B	-0.019972617137994	0.0646703300425061	0.502619858119405
BAG6	chr6:31723880:G:A	Tcruzi	CD4T	0.020258977396639	0.0791421301200474	0.527760570032276
BAG6	chr6:31740370:T:C	NI	NK	-0.0706470303828003	0.0419477530959851	0.04468859935887
BAG6	chr6:31740370:T:C	NI	CD8T	-0.107449906621612	0.0414965625261401	0.00496773982612542
BAG6	chr6:31740370:T:C	NI	monocyte	-0.158939361949376	0.0506220993888212	0.000329164170306706
BAG6	chr6:31740370:T:C	NI	B	-0.0929390721408063	0.0438593085929541	0.0159694269772909
BAG6	chr6:31740370:T:C	NI	CD4T	-0.138699631737915	0.0483974332211738	0.00162894790057999
BAG6	chr6:31740370:T:C	IAV	NK	-0.0865221153782134	0.0399389289647023	0.0113922077476475
BAG6	chr6:31740370:T:C	IAV	CD8T	-0.0676759590295332	0.0380508760835146	0.0337560192441247
BAG6	chr6:31740370:T:C	IAV	monocyte	-0.130545304332753	0.046197047453327	0.00113584251083221
BAG6	chr6:31740370:T:C	IAV	B	-0.0790807143457276	0.0402803068111007	0.0219568988201718
BAG6	chr6:31740370:T:C	IAV	CD4T	-0.102979363715448	0.0413762301823605	0.0078703069832563
BAG6	chr6:31740370:T:C	LPS	NK	-0.0869963719014289	0.0415006843545848	0.0162272762090142
BAG6	chr6:31740370:T:C	LPS	CD8T	-0.0954834770886477	0.0384791138716685	0.00581571872856546
BAG6	chr6:31740370:T:C	LPS	monocyte	-0.142843210541041	0.0492511267989609	0.00119206201677013
BAG6	chr6:31740370:T:C	LPS	B	-0.0845805782438608	0.0432659530022909	0.0257825932954429
BAG6	chr6:31740370:T:C	LPS	CD4T	-0.124066189789209	0.0442681298155962	0.00264247976876486
BAG6	chr6:31740370:T:C	Tcruzi	NK	-0.0718919215946108	0.0433595834958225	0.0481416062808817
BAG6	chr6:31740370:T:C	Tcruzi	CD8T	-0.098971736104525	0.0402048475590307	0.0076624114476791
BAG6	chr6:31740370:T:C	Tcruzi	monocyte	-0.159033188248931	0.0511241848187232	0.000293897075410832
BAG6	chr6:31740370:T:C	Tcruzi	B	-0.0835748071179158	0.0422820227734395	0.0234817306701114
BAG6	chr6:31740370:T:C	Tcruzi	CD4T	-0.136877278373478	0.0463359403395101	0.00105743885270893
BAIAP2	chr17:80946540:G:C	NI	NK	-0.0142643501279883	0.0267539139679854	0.467992559303799
BAIAP2	chr17:80946540:G:C	NI	CD8T	-0.032842627538803	0.039687253786806	0.367837316187523
BAIAP2	chr17:80946540:G:C	NI	monocyte	0.000475556069864324	0.0327026693131377	0.618138027619437
BAIAP2	chr17:80946540:G:C	NI	B	-0.00193009350850819	0.0275166638735661	0.614008453640475
BAIAP2	chr17:80946540:G:C	NI	CD4T	-0.0327073789585236	0.0414450115181927	0.378029301952597
BAIAP2	chr17:80946540:G:C	IAV	NK	-0.011337327584375	0.0242579184853133	0.488084062655829
BAIAP2	chr17:80946540:G:C	IAV	CD8T	-0.0127974572035542	0.0231763380169267	0.459137700928941
BAIAP2	chr17:80946540:G:C	IAV	monocyte	-0.00377900359309047	0.0259596671584552	0.600284947206597
BAIAP2	chr17:80946540:G:C	IAV	B	-0.00773761525642508	0.0247119594679282	0.544684913840044
BAIAP2	chr17:80946540:G:C	IAV	CD4T	-0.0255819258279964	0.033889346149802	0.398531970610908
BAIAP2	chr17:80946540:G:C	LPS	NK	-0.0170542816913506	0.0281363575413771	0.440077704974217
BAIAP2	chr17:80946540:G:C	LPS	CD8T	-0.0194971067267387	0.0280102027676623	0.4104969931208
BAIAP2	chr17:80946540:G:C	LPS	monocyte	-0.00854051453758323	0.0321468039941381	0.552098928473474
BAIAP2	chr17:80946540:G:C	LPS	B	-0.00209463153998401	0.0271780382146568	0.607615630857969
BAIAP2	chr17:80946540:G:C	LPS	CD4T	-0.0265514675753631	0.0358995922812198	0.40043996367768
BAIAP2	chr17:80946540:G:C	Tcruzi	NK	-0.0208155711422164	0.031273101877463	0.420098272062704
BAIAP2	chr17:80946540:G:C	Tcruzi	CD8T	-0.0253749312223783	0.0329508009109607	0.388569421543754
BAIAP2	chr17:80946540:G:C	Tcruzi	monocyte	-0.00601272356622805	0.0302179652612541	0.577775114104614
BAIAP2	chr17:80946540:G:C	Tcruzi	B	-0.00238252268717314	0.0261941859490508	0.605212858760956
BAIAP2	chr17:80946540:G:C	Tcruzi	CD4T	-0.0343268182376489	0.0415760051122206	0.371335712776845
BAIAP2	chr17:80993746:G:T	NI	NK	-0.0534590662888357	0.0475978704597779	0.167661324291156
BAIAP2	chr17:80993746:G:T	NI	CD8T	-0.0533350735182863	0.0484915107884138	0.177060298687154
BAIAP2	chr17:80993746:G:T	NI	monocyte	0.0505991286731949	0.0542666696369537	0.214433750866164
BAIAP2	chr17:80993746:G:T	NI	B	0.00908188584706179	0.044323771409689	0.475130361869354
BAIAP2	chr17:80993746:G:T	NI	CD4T	-0.0416424270112661	0.0517888697762205	0.256195994663925
BAIAP2	chr17:80993746:G:T	IAV	NK	-0.0419614343473983	0.0420960128040316	0.198881207656889
BAIAP2	chr17:80993746:G:T	IAV	CD8T	-0.0409045049086591	0.03978221976402	0.18890002841573
BAIAP2	chr17:80993746:G:T	IAV	monocyte	0.046497876775253	0.0487129908089228	0.214260597942238
BAIAP2	chr17:80993746:G:T	IAV	B	0.0164727946204503	0.0410905466097176	0.405468738661472
BAIAP2	chr17:80993746:G:T	IAV	CD4T	-0.0273368387855696	0.0434202844767473	0.311253532707838
BAIAP2	chr17:80993746:G:T	LPS	NK	-0.0531418132188656	0.047802075488015	0.168492095753323
BAIAP2	chr17:80993746:G:T	LPS	CD8T	-0.0440702975135388	0.0426326607827051	0.189679871778034
BAIAP2	chr17:80993746:G:T	LPS	monocyte	0.049273993081313	0.055535241691882	0.230838027143559
BAIAP2	chr17:80993746:G:T	LPS	B	0.0247965507642024	0.0471888109881011	0.360680887859713
BAIAP2	chr17:80993746:G:T	LPS	CD4T	-0.0332923238654285	0.0475438850566803	0.288989307648965
BAIAP2	chr17:80993746:G:T	Tcruzi	NK	-0.0788664386539925	0.0622360511089409	0.127316643919117
BAIAP2	chr17:80993746:G:T	Tcruzi	CD8T	-0.0463790861984986	0.0454918099033335	0.195547169111754
BAIAP2	chr17:80993746:G:T	Tcruzi	monocyte	0.0419801113137617	0.0517347224438815	0.256312806234824
BAIAP2	chr17:80993746:G:T	Tcruzi	B	0.0115650630985792	0.042782737257153	0.450902331713455
BAIAP2	chr17:80993746:G:T	Tcruzi	CD4T	-0.0440092859437141	0.0501357894305845	0.236358564769521
BAIAP2	chr17:81009775:C:T	NI	NK	0.0602218297217412	0.0811711167785462	0.316586082293655
BAIAP2	chr17:81009775:C:T	NI	CD8T	0.0145352532949205	0.0640308958497725	0.505148953423192
BAIAP2	chr17:81009775:C:T	NI	monocyte	-0.0150146902157457	0.0754664230727039	0.499200052186981
BAIAP2	chr17:81009775:C:T	NI	B	-0.0390503993844722	0.0770708547100972	0.410299742559547
BAIAP2	chr17:81009775:C:T	NI	CD4T	-0.0264129577074321	0.0787994819436449	0.469494332329461
BAIAP2	chr17:81009775:C:T	IAV	NK	0.0508085778152387	0.0721825109035899	0.331446965013484
BAIAP2	chr17:81009775:C:T	IAV	CD8T	0.0169502129270385	0.053156674217183	0.468263174069547
BAIAP2	chr17:81009775:C:T	IAV	monocyte	-0.0188849482084359	0.0657364186361896	0.485700635001996
BAIAP2	chr17:81009775:C:T	IAV	B	-0.0141783910203557	0.0594757061048826	0.500236938929097
BAIAP2	chr17:81009775:C:T	IAV	CD4T	-0.010264238305073	0.0642027296954158	0.531710655938506
BAIAP2	chr17:81009775:C:T	LPS	NK	0.0815876888233032	0.101590543609705	0.279426718048998
BAIAP2	chr17:81009775:C:T	LPS	CD8T	0.0193382889658835	0.0582536456576911	0.466157706016693
BAIAP2	chr17:81009775:C:T	LPS	monocyte	-0.0207098817471238	0.0780381832605099	0.484552983495397
BAIAP2	chr17:81009775:C:T	LPS	B	-0.028594747448462	0.0706421166496787	0.444093561562302
BAIAP2	chr17:81009775:C:T	LPS	CD4T	-0.0272779619930638	0.0746825976022546	0.46258906246397
BAIAP2	chr17:81009775:C:T	Tcruzi	NK	0.0728555274593948	0.0938332659873264	0.296912048549087
BAIAP2	chr17:81009775:C:T	Tcruzi	CD8T	0.0277848626909979	0.0667561546663535	0.443117109117184
BAIAP2	chr17:81009775:C:T	Tcruzi	monocyte	-0.0282460847874555	0.0773686701580227	0.45653244297794
BAIAP2	chr17:81009775:C:T	Tcruzi	B	-0.0246849072813037	0.0665253951749951	0.456199216528712
BAIAP2	chr17:81009775:C:T	Tcruzi	CD4T	-0.022310633996189	0.0732249402240327	0.484375413022497
BAIAP2	chr17:81013100:C:G	NI	NK	-0.00993114936535619	0.0509280133307345	0.57704916677532
BAIAP2	chr17:81013100:C:G	NI	CD8T	-0.0130281995621591	0.0574862392508603	0.570250962488886
BAIAP2	chr17:81013100:C:G	NI	monocyte	-0.00293372329933393	0.0653989961827814	0.600760082136234
BAIAP2	chr17:81013100:C:G	NI	B	-0.00503734927405283	0.055373186289187	0.610346815706273
BAIAP2	chr17:81013100:C:G	NI	CD4T	0.00522452584947959	0.0705785489169264	0.619873126126588
BAIAP2	chr17:81013100:C:G	IAV	NK	-0.0173325625330432	0.0513411420602146	0.533642149306723
BAIAP2	chr17:81013100:C:G	IAV	CD8T	-0.023274300616602	0.0548606424521507	0.499770278564247
BAIAP2	chr17:81013100:C:G	IAV	monocyte	-0.00551241337979925	0.0545275935842037	0.609055010299948
BAIAP2	chr17:81013100:C:G	IAV	B	-0.00724791573342324	0.0486044184215343	0.593837689705181
BAIAP2	chr17:81013100:C:G	IAV	CD4T	-0.0123708248348238	0.0591003316411345	0.576438838953971
BAIAP2	chr17:81013100:C:G	LPS	NK	-0.0228705936309372	0.0591108559017389	0.509777516370326
BAIAP2	chr17:81013100:C:G	LPS	CD8T	-0.0166282073393072	0.0528521840253978	0.536370823066044
BAIAP2	chr17:81013100:C:G	LPS	monocyte	-0.0082170585573581	0.0666848654683459	0.587788815857316
BAIAP2	chr17:81013100:C:G	LPS	B	-0.00765848135523402	0.0553498850891063	0.590383121761541
BAIAP2	chr17:81013100:C:G	LPS	CD4T	-0.01385784073467	0.0653508578528105	0.569591997629188
BAIAP2	chr17:81013100:C:G	Tcruzi	NK	-0.0125781083112985	0.0533901566923419	0.564057296812046
BAIAP2	chr17:81013100:C:G	Tcruzi	CD8T	-0.013913882307406	0.0560594646963883	0.562410736647407
BAIAP2	chr17:81013100:C:G	Tcruzi	monocyte	0.00049831733357014	0.0634669391909531	0.633896005730122
BAIAP2	chr17:81013100:C:G	Tcruzi	B	-0.0082974583774566	0.0533324908761437	0.591312929404595
BAIAP2	chr17:81013100:C:G	Tcruzi	CD4T	0.00170223824352012	0.0651436050890621	0.63939144532565
BAIAP2	chr17:81019717:C:T	NI	NK	-0.00251964975945845	0.0260608179801726	0.648351944017
BAIAP2	chr17:81019717:C:T	NI	CD8T	0.0101528467749381	0.0300529718749312	0.576859430410265
BAIAP2	chr17:81019717:C:T	NI	monocyte	-0.0271744981205458	0.0398818732174622	0.403711606843584
BAIAP2	chr17:81019717:C:T	NI	B	-0.0177484454694623	0.033304632330095	0.497591395718306
BAIAP2	chr17:81019717:C:T	NI	CD4T	0.00296000177810243	0.0327081060258854	0.64473713299169
BAIAP2	chr17:81019717:C:T	IAV	NK	0.00401458846170434	0.0246047818627716	0.630773877975856
BAIAP2	chr17:81019717:C:T	IAV	CD8T	0.0116364671473938	0.0274387439591319	0.545701687798006
BAIAP2	chr17:81019717:C:T	IAV	monocyte	-0.0147444257607855	0.030009204397122	0.509805621945802
BAIAP2	chr17:81019717:C:T	IAV	B	-0.0168710221251848	0.0306158976564879	0.489127306658791
BAIAP2	chr17:81019717:C:T	IAV	CD4T	-0.0188505720321912	0.035663761617352	0.503225642796611
BAIAP2	chr17:81019717:C:T	LPS	NK	0.00141730114144989	0.025705092602624	0.653848304216178
BAIAP2	chr17:81019717:C:T	LPS	CD8T	0.0110135211415532	0.0284056799782818	0.553357982988004
BAIAP2	chr17:81019717:C:T	LPS	monocyte	-0.0129474461438484	0.0342033397803164	0.532072230487237
BAIAP2	chr17:81019717:C:T	LPS	B	-0.015684501145617	0.0318031622849568	0.505040881973357
BAIAP2	chr17:81019717:C:T	LPS	CD4T	-0.00120328172888756	0.0297351107643057	0.650230709514585
BAIAP2	chr17:81019717:C:T	Tcruzi	NK	0.00459222474590509	0.0273346801953571	0.625823482236715
BAIAP2	chr17:81019717:C:T	Tcruzi	CD8T	0.00449823877783776	0.026887758231049	0.626214649276201
BAIAP2	chr17:81019717:C:T	Tcruzi	monocyte	-0.015787586609018	0.0338414849126812	0.511464867375937
BAIAP2	chr17:81019717:C:T	Tcruzi	B	-0.0153509439334172	0.0307926555590571	0.506866502607085
BAIAP2	chr17:81019717:C:T	Tcruzi	CD4T	-0.00123616086616963	0.0298330773384503	0.655132723879503
BAIAP2	chr17:81040102:C:T	NI	NK	0.104150781162285	0.0598420269770612	0.031212693574777
BAIAP2	chr17:81040102:C:T	NI	CD8T	0.0403855178842504	0.0579436903042888	0.233969871600948
BAIAP2	chr17:81040102:C:T	NI	monocyte	0.138893406396621	0.0630436713213587	0.0121498888602248
BAIAP2	chr17:81040102:C:T	NI	B	0.203879428409334	0.0696964469979426	0.000613111457140764
BAIAP2	chr17:81040102:C:T	NI	CD4T	0.0578353863177896	0.0640096997943713	0.1796884156363
BAIAP2	chr17:81040102:C:T	IAV	NK	0.020062012682237	0.0551054580967985	0.337561566388044
BAIAP2	chr17:81040102:C:T	IAV	CD8T	0.0336422651527368	0.0501363378667036	0.240470068512603
BAIAP2	chr17:81040102:C:T	IAV	monocyte	0.0390833893547622	0.0593444716479839	0.243863878962234
BAIAP2	chr17:81040102:C:T	IAV	B	0.131789447967781	0.0579653621722018	0.00911788868394519
BAIAP2	chr17:81040102:C:T	IAV	CD4T	0.0523821768453371	0.0564671573151405	0.172808111845958
BAIAP2	chr17:81040102:C:T	LPS	NK	0.103711558551702	0.0592866478063526	0.030893125544619
BAIAP2	chr17:81040102:C:T	LPS	CD8T	0.0574796950631282	0.0530799888563559	0.133085449082911
BAIAP2	chr17:81040102:C:T	LPS	monocyte	0.128974769477775	0.0671339773840232	0.0241515588152357
BAIAP2	chr17:81040102:C:T	LPS	B	0.216447779842644	0.0717598350937725	0.000368046074670514
BAIAP2	chr17:81040102:C:T	LPS	CD4T	0.0509421546557691	0.0608412594151048	0.196678080165917
BAIAP2	chr17:81040102:C:T	Tcruzi	NK	0.0869323233183397	0.0603557893537359	0.0669761298163725
BAIAP2	chr17:81040102:C:T	Tcruzi	CD8T	0.0272196668330927	0.0587349843584818	0.305029484102282
BAIAP2	chr17:81040102:C:T	Tcruzi	monocyte	0.172501026263393	0.0698808409404442	0.00361774406048241
BAIAP2	chr17:81040102:C:T	Tcruzi	B	0.166279019725834	0.0623456509130663	0.00247870470435803
BAIAP2	chr17:81040102:C:T	Tcruzi	CD4T	0.0680042448929857	0.0612087157475092	0.130150379690067
BAIAP2	chr17:81051794:A:G	NI	NK	-0.00618850142520752	0.0483087358602277	0.456603605526416
BAIAP2	chr17:81051794:A:G	NI	CD8T	-0.007575056454385	0.0510446043495588	0.441134047049231
BAIAP2	chr17:81051794:A:G	NI	monocyte	-0.104107214198019	0.066202192943892	0.0637478991519576
BAIAP2	chr17:81051794:A:G	NI	B	-0.115936272404174	0.0698252160508483	0.0541422520444644
BAIAP2	chr17:81051794:A:G	NI	CD4T	-0.0588279076782413	0.0607202189552563	0.17908083673705
BAIAP2	chr17:81051794:A:G	IAV	NK	0.0166027681369321	0.048442864567753	0.406705642310243
BAIAP2	chr17:81051794:A:G	IAV	CD8T	0.0122555512197438	0.0450813921122292	0.435498209041154
BAIAP2	chr17:81051794:A:G	IAV	monocyte	-0.0333063591773002	0.0517577688630522	0.263193190224961
BAIAP2	chr17:81051794:A:G	IAV	B	-0.0690467277271447	0.0529990446531668	0.101403951795245
BAIAP2	chr17:81051794:A:G	IAV	CD4T	-0.00976974894272033	0.0519604496004819	0.423439522458753
BAIAP2	chr17:81051794:A:G	LPS	NK	-0.0080792524460586	0.0481747192787009	0.440658482164797
BAIAP2	chr17:81051794:A:G	LPS	CD8T	-0.00584493227859387	0.0459935127577283	0.448877431589751
BAIAP2	chr17:81051794:A:G	LPS	monocyte	-0.0841872608751095	0.0647711526977329	0.103790663581961
BAIAP2	chr17:81051794:A:G	LPS	B	-0.0984232058181577	0.0625901610884872	0.0642035872028313
BAIAP2	chr17:81051794:A:G	LPS	CD4T	-0.048659468973629	0.0560240643244371	0.206366573596281
BAIAP2	chr17:81051794:A:G	Tcruzi	NK	-0.0128317626478273	0.0503291210717609	0.410943794421646
BAIAP2	chr17:81051794:A:G	Tcruzi	CD8T	-0.0187880680706236	0.0490180004930387	0.359350481184891
BAIAP2	chr17:81051794:A:G	Tcruzi	monocyte	-0.100672019522463	0.0659709473881891	0.0708749332239341
BAIAP2	chr17:81051794:A:G	Tcruzi	B	-0.123375249726214	0.0724383345134394	0.0479451050478384
BAIAP2	chr17:81051794:A:G	Tcruzi	CD4T	-0.0378186267858763	0.055104266583558	0.259538772436415
BAIAP2	chr17:81066817:A:C	NI	NK	0.00212798709964785	0.022504401492858	0.689245607444763
BAIAP2	chr17:81066817:A:C	NI	CD8T	0.00635149182352492	0.0257799738412183	0.65013307354702
BAIAP2	chr17:81066817:A:C	NI	monocyte	0.00722189480176514	0.0302963556745097	0.61333432987579
BAIAP2	chr17:81066817:A:C	NI	B	-0.014051363151779	0.0307974937640225	0.574167492431072
BAIAP2	chr17:81066817:A:C	NI	CD4T	-0.000572926264500997	0.0288997228600271	0.694402622606049
BAIAP2	chr17:81066817:A:C	IAV	NK	0.00160465528064248	0.021015877366986	0.695599346143364
BAIAP2	chr17:81066817:A:C	IAV	CD8T	0.00124319441387314	0.0195366066670289	0.698460589452485
BAIAP2	chr17:81066817:A:C	IAV	monocyte	0.00719484796469328	0.0259062163338993	0.63648206791072
BAIAP2	chr17:81066817:A:C	IAV	B	-0.00880910562257653	0.0244860957604706	0.605387383224998
BAIAP2	chr17:81066817:A:C	IAV	CD4T	-0.0115526758283479	0.029119650361984	0.598816523700898
BAIAP2	chr17:81066817:A:C	LPS	NK	-0.00322587189140272	0.0232196607218062	0.669719637406693
BAIAP2	chr17:81066817:A:C	LPS	CD8T	0.0018746502868855	0.0218529402501773	0.685919796071564
BAIAP2	chr17:81066817:A:C	LPS	monocyte	-0.0032748785673865	0.0301600453539022	0.666420238054052
BAIAP2	chr17:81066817:A:C	LPS	B	-0.0138440924438257	0.0299624647879047	0.562002882272863
BAIAP2	chr17:81066817:A:C	LPS	CD4T	-0.00389735140426819	0.0266962376460224	0.660907276634573
BAIAP2	chr17:81066817:A:C	Tcruzi	NK	0.00587544196328284	0.0247940907173209	0.646290578974438
BAIAP2	chr17:81066817:A:C	Tcruzi	CD8T	0.0107777821829801	0.0289793883663032	0.605916526026895
BAIAP2	chr17:81066817:A:C	Tcruzi	monocyte	0.00550659423837614	0.0280706203476742	0.649116987000187
BAIAP2	chr17:81066817:A:C	Tcruzi	B	-0.00789057159466072	0.0255264657872604	0.616722746617526
BAIAP2	chr17:81066817:A:C	Tcruzi	CD4T	-0.0038538033577414	0.0270106320937315	0.670896977741345
BAIAP2	chr17:81081731:G:A	NI	NK	-0.0213211836668356	0.0628596448612969	0.362731927464633
BAIAP2	chr17:81081731:G:A	NI	CD8T	-0.034631331728417	0.0647949400060137	0.290423978138423
BAIAP2	chr17:81081731:G:A	NI	monocyte	-0.26229879934054	0.090419101627744	0.00192427773090298
BAIAP2	chr17:81081731:G:A	NI	B	-0.115769210269245	0.0732880259235703	0.0477314602328591
BAIAP2	chr17:81081731:G:A	NI	CD4T	-0.0679183345064033	0.0744983850355659	0.178005599879414
BAIAP2	chr17:81081731:G:A	IAV	NK	0.0355780135343754	0.0656881473416962	0.309610662697358
BAIAP2	chr17:81081731:G:A	IAV	CD8T	0.00376180757748108	0.056691791547303	0.491084162113327
BAIAP2	chr17:81081731:G:A	IAV	monocyte	-0.132052773514467	0.0662520737547986	0.0223327679704454
BAIAP2	chr17:81081731:G:A	IAV	B	-0.108606171182821	0.0695177198410606	0.0445001495276949
BAIAP2	chr17:81081731:G:A	IAV	CD4T	-0.0143261173255336	0.0662983120519872	0.400666595780786
BAIAP2	chr17:81081731:G:A	LPS	NK	0.00319293887890355	0.0636211422556106	0.495730606335914
BAIAP2	chr17:81081731:G:A	LPS	CD8T	-0.016346092171328	0.0592788529573698	0.379965465701161
BAIAP2	chr17:81081731:G:A	LPS	monocyte	-0.185916769229966	0.0807716991582459	0.00897847320578049
BAIAP2	chr17:81081731:G:A	LPS	B	-0.0736742904823593	0.0682249029438685	0.134075082873092
BAIAP2	chr17:81081731:G:A	LPS	CD4T	-0.0552563273803904	0.0695786631271504	0.210204337604737
BAIAP2	chr17:81081731:G:A	Tcruzi	NK	-0.0347954816574467	0.0660844012239862	0.29643317720161
BAIAP2	chr17:81081731:G:A	Tcruzi	CD8T	-0.0367992468453109	0.063358024693156	0.274842469866737
BAIAP2	chr17:81081731:G:A	Tcruzi	monocyte	-0.238639907176599	0.085927687469552	0.00308015050847543
BAIAP2	chr17:81081731:G:A	Tcruzi	B	-0.103390066686477	0.0686887178611139	0.0577258177022993
BAIAP2	chr17:81081731:G:A	Tcruzi	CD4T	-0.05876565283722	0.0702639505338959	0.198225371918345
BAIAP2	chr17:81107966:C:T	NI	NK	0.0568461861793431	0.0631978447144722	0.182694232172524
BAIAP2	chr17:81107966:C:T	NI	CD8T	0.0263120117155	0.0637160192826143	0.348650620564207
BAIAP2	chr17:81107966:C:T	NI	monocyte	0.189428289792691	0.0814323715948205	0.0102647722684572
BAIAP2	chr17:81107966:C:T	NI	B	0.0344002105136399	0.0672937946855646	0.308307814840493
BAIAP2	chr17:81107966:C:T	NI	CD4T	-0.0731150623220814	0.0739325941415205	0.162660347691424
BAIAP2	chr17:81107966:C:T	IAV	NK	0.0228338359845389	0.0567882164556654	0.341439658684245
BAIAP2	chr17:81107966:C:T	IAV	CD8T	0.0115833538753025	0.0532707167509429	0.414859829960789
BAIAP2	chr17:81107966:C:T	IAV	monocyte	0.118561833174595	0.0654817024766166	0.0327612409392385
BAIAP2	chr17:81107966:C:T	IAV	B	-0.00411886415322281	0.0604667405095411	0.486377137241987
BAIAP2	chr17:81107966:C:T	IAV	CD4T	-0.0855619919755485	0.0690160311227195	0.104120915000958
BAIAP2	chr17:81107966:C:T	LPS	NK	0.0262043707065406	0.0601145279182363	0.329478613472682
BAIAP2	chr17:81107966:C:T	LPS	CD8T	0.0444119457799142	0.0605829365381996	0.23551057173878
BAIAP2	chr17:81107966:C:T	LPS	monocyte	0.140749956283263	0.0767220920852347	0.0314358578881917
BAIAP2	chr17:81107966:C:T	LPS	B	0.0246819871975888	0.0651809684844021	0.354825855712092
BAIAP2	chr17:81107966:C:T	LPS	CD4T	-0.0847704958963416	0.0724255856880406	0.119609185621401
BAIAP2	chr17:81107966:C:T	Tcruzi	NK	0.0678203366548532	0.0672100436518369	0.15219566941936
BAIAP2	chr17:81107966:C:T	Tcruzi	CD8T	0.0169591328151696	0.0611382335994777	0.397836770768905
BAIAP2	chr17:81107966:C:T	Tcruzi	monocyte	0.203905027946568	0.0864124353754232	0.00956169108498676
BAIAP2	chr17:81107966:C:T	Tcruzi	B	0.00885311546153197	0.0632889188112616	0.440886848064568
BAIAP2	chr17:81107966:C:T	Tcruzi	CD4T	-0.0825693023034863	0.0721567347302453	0.125278799093373
BAIAP2	chr17:81124689:G:T	NI	NK	-0.0231224284340834	0.0743795869971718	0.488364409798872
BAIAP2	chr17:81124689:G:T	NI	CD8T	-0.0529688443975341	0.0963458686844113	0.405274460680238
BAIAP2	chr17:81124689:G:T	NI	monocyte	0.00916421608126935	0.0931634405445809	0.559404900579842
BAIAP2	chr17:81124689:G:T	NI	B	-0.0446667816000094	0.092817447550441	0.429938009690559
BAIAP2	chr17:81124689:G:T	NI	CD4T	-0.0795871490475043	0.127121620703305	0.368358806561858
BAIAP2	chr17:81124689:G:T	IAV	NK	-0.0154996518687104	0.0673694194987614	0.512880423571619
BAIAP2	chr17:81124689:G:T	IAV	CD8T	-0.0273645690759344	0.0665757166185756	0.454015978171904
BAIAP2	chr17:81124689:G:T	IAV	monocyte	0.0218054733623767	0.0831554495519175	0.522492621248056
BAIAP2	chr17:81124689:G:T	IAV	B	-0.0296639728719644	0.0744859312681767	0.460394820781678
BAIAP2	chr17:81124689:G:T	IAV	CD4T	-0.0546238086587746	0.0975110766154352	0.402600464581946
BAIAP2	chr17:81124689:G:T	LPS	NK	-0.0194589703210036	0.0735784084520433	0.499454488962357
BAIAP2	chr17:81124689:G:T	LPS	CD8T	-0.0347624840293214	0.0767627216483469	0.437275664745721
BAIAP2	chr17:81124689:G:T	LPS	monocyte	0.0420933672007809	0.111203868673852	0.467661378463868
BAIAP2	chr17:81124689:G:T	LPS	B	-0.0363627251233461	0.086427899180943	0.449975183055333
BAIAP2	chr17:81124689:G:T	LPS	CD4T	-0.056598189092013	0.104667656019346	0.407651878016093
BAIAP2	chr17:81124689:G:T	Tcruzi	NK	-0.0258634452339662	0.0776941244595485	0.480241293625904
BAIAP2	chr17:81124689:G:T	Tcruzi	CD8T	-0.0471313471801113	0.089905558311593	0.413711757394414
BAIAP2	chr17:81124689:G:T	Tcruzi	monocyte	0.0239520647688754	0.0962802071003741	0.524211345193388
BAIAP2	chr17:81124689:G:T	Tcruzi	B	-0.0440461865117137	0.0897631120242081	0.424434519070102
BAIAP2	chr17:81124689:G:T	Tcruzi	CD4T	-0.0767077228963229	0.121817467809487	0.37160665895306
BAIAP2	chr17:81143211:G:A	NI	NK	0.00283270852404641	0.0484796642425868	0.599220636986852
BAIAP2	chr17:81143211:G:A	NI	CD8T	0.0201616862680723	0.0556442024862843	0.502402849056938
BAIAP2	chr17:81143211:G:A	NI	monocyte	-0.00901225657846258	0.0632216546122658	0.537164311830911
BAIAP2	chr17:81143211:G:A	NI	B	0.0120569675970471	0.055587003510363	0.554625357447923
BAIAP2	chr17:81143211:G:A	NI	CD4T	0.0388689135995019	0.0734826212052669	0.437167366081467
BAIAP2	chr17:81143211:G:A	IAV	NK	-0.00705756631339556	0.0461570045486701	0.578341673314952
BAIAP2	chr17:81143211:G:A	IAV	CD8T	-0.00045255977508644	0.0419931865126715	0.616841665376097
BAIAP2	chr17:81143211:G:A	IAV	monocyte	-0.0535663061485586	0.0753535729944713	0.363385558433756
BAIAP2	chr17:81143211:G:A	IAV	B	-0.0068652520644676	0.0480357711613903	0.57894391093231
BAIAP2	chr17:81143211:G:A	IAV	CD4T	0.010959928777667	0.0535983814177688	0.551605941858674
BAIAP2	chr17:81143211:G:A	LPS	NK	-0.00148921748431194	0.0484877727717895	0.608983038587801
BAIAP2	chr17:81143211:G:A	LPS	CD8T	0.00867227102851613	0.0467670652615098	0.554905727048797
BAIAP2	chr17:81143211:G:A	LPS	monocyte	-0.0730563472209988	0.0959263993820341	0.319914200482943
BAIAP2	chr17:81143211:G:A	LPS	B	-0.00789860680162701	0.05402486613286	0.573408726653958
BAIAP2	chr17:81143211:G:A	LPS	CD4T	0.0109403516945398	0.0584845309442429	0.552870473520078
BAIAP2	chr17:81143211:G:A	Tcruzi	NK	0.00867296147195667	0.0514173542533515	0.566084720912968
BAIAP2	chr17:81143211:G:A	Tcruzi	CD8T	0.0140872408009148	0.052074989820762	0.529164285636642
BAIAP2	chr17:81143211:G:A	Tcruzi	monocyte	-0.0318248762061469	0.0649834053688462	0.448686661241237
BAIAP2	chr17:81143211:G:A	Tcruzi	B	0.0101357916088515	0.0528307725155684	0.56169175173566
BAIAP2	chr17:81143211:G:A	Tcruzi	CD4T	0.0285405704288452	0.0647979682377003	0.474722341462386
BAIAP2	chr17:81147100:C:T	NI	NK	0.0439479146320839	0.0458106596742903	0.2761093368032
BAIAP2	chr17:81147100:C:T	NI	CD8T	0.0222482330009214	0.0320294390128128	0.372325860121194
BAIAP2	chr17:81147100:C:T	NI	monocyte	0.016202113777826	0.0356580749044439	0.433059406709724
BAIAP2	chr17:81147100:C:T	NI	B	0.0261987264821737	0.0356652757942026	0.357649821919087
BAIAP2	chr17:81147100:C:T	NI	CD4T	0.0190458007780341	0.0357589912194143	0.419363800922405
BAIAP2	chr17:81147100:C:T	IAV	NK	0.024908547514443	0.0309469154662236	0.3331802774712
BAIAP2	chr17:81147100:C:T	IAV	CD8T	0.019309071215486	0.027102566721281	0.362050833316125
BAIAP2	chr17:81147100:C:T	IAV	monocyte	0.00194205978132382	0.0304010433748586	0.570121141183961
BAIAP2	chr17:81147100:C:T	IAV	B	0.0217245137142554	0.0313043499088357	0.369078588305895
BAIAP2	chr17:81147100:C:T	IAV	CD4T	0.0138654706784726	0.0303267100781651	0.447788911758075
BAIAP2	chr17:81147100:C:T	LPS	NK	0.0361485739359197	0.0388072676658677	0.285531202282399
BAIAP2	chr17:81147100:C:T	LPS	CD8T	0.0198468797568014	0.0286913380070324	0.365005312652432
BAIAP2	chr17:81147100:C:T	LPS	monocyte	0.0189505623721757	0.0367063214525721	0.421120049304148
BAIAP2	chr17:81147100:C:T	LPS	B	0.0250024094620675	0.034481526877045	0.355463736934518
BAIAP2	chr17:81147100:C:T	LPS	CD4T	0.0195558576523616	0.0337056060933839	0.405743359997129
BAIAP2	chr17:81147100:C:T	Tcruzi	NK	0.0354440798906049	0.0391802899520108	0.29808542503156
BAIAP2	chr17:81147100:C:T	Tcruzi	CD8T	0.0203044284758799	0.0307340913824743	0.380357699857076
BAIAP2	chr17:81147100:C:T	Tcruzi	monocyte	0.0251539926164709	0.0379967699937328	0.378571549125495
BAIAP2	chr17:81147100:C:T	Tcruzi	B	0.022276710527785	0.0326563066557039	0.373295278002929
BAIAP2	chr17:81147100:C:T	Tcruzi	CD4T	0.0125246327350337	0.0330479143066524	0.469868745044765
BAIAP2	chr17:81147905:T:G	NI	NK	0.0234539673985964	0.0597947060221938	0.475325055732229
BAIAP2	chr17:81147905:T:G	NI	CD8T	-0.0151081975893538	0.0578319829282289	0.504549159032375
BAIAP2	chr17:81147905:T:G	NI	monocyte	0.0223904014765721	0.0692017423051712	0.473442748940028
BAIAP2	chr17:81147905:T:G	NI	B	0.0239953216214395	0.066792363984205	0.488869935484182
BAIAP2	chr17:81147905:T:G	NI	CD4T	-0.0543217256811521	0.0820838850832012	0.362028492768324
BAIAP2	chr17:81147905:T:G	IAV	NK	0.0238426311054374	0.0575629041984697	0.467306439407118
BAIAP2	chr17:81147905:T:G	IAV	CD8T	-0.00603370177502179	0.0462834367160535	0.549997639276718
BAIAP2	chr17:81147905:T:G	IAV	monocyte	0.00471292651748047	0.0559628209516328	0.567063028807906
BAIAP2	chr17:81147905:T:G	IAV	B	-0.00297337329348213	0.0519490959467726	0.578954773676903
BAIAP2	chr17:81147905:T:G	IAV	CD4T	-0.0416161797313455	0.0676952082365391	0.384515317990374
BAIAP2	chr17:81147905:T:G	LPS	NK	0.0219466249926226	0.0593191049396914	0.480935904694288
BAIAP2	chr17:81147905:T:G	LPS	CD8T	-0.00932632347709631	0.0507323574855106	0.526046619356262
BAIAP2	chr17:81147905:T:G	LPS	monocyte	0.0228826293609607	0.0708111408720448	0.483699853594646
BAIAP2	chr17:81147905:T:G	LPS	B	0.00077269440165935	0.0578854235395153	0.595355865813588
BAIAP2	chr17:81147905:T:G	LPS	CD4T	-0.0753947499250361	0.0972241462175086	0.315034508003786
BAIAP2	chr17:81147905:T:G	Tcruzi	NK	0.0230827838400506	0.0616518009075612	0.480506304868651
BAIAP2	chr17:81147905:T:G	Tcruzi	CD8T	-0.00459602497840282	0.0557705515560281	0.556108672969327
BAIAP2	chr17:81147905:T:G	Tcruzi	monocyte	0.0074719192699015	0.0645760330660018	0.553787259909295
BAIAP2	chr17:81147905:T:G	Tcruzi	B	0.0123265218706628	0.0581312180858684	0.53626444614705
BAIAP2	chr17:81147905:T:G	Tcruzi	CD4T	-0.0524470783615788	0.0783753547726836	0.36439267815973
BAIAP2	chr17:81191756:G:C	NI	NK	-0.00381023754973069	0.0473896460196973	0.630860503347165
BAIAP2	chr17:81191756:G:C	NI	CD8T	-0.005391962094351	0.0535136644098422	0.624054074590768
BAIAP2	chr17:81191756:G:C	NI	monocyte	-0.0103463235191832	0.0637227813726287	0.578290179346898
BAIAP2	chr17:81191756:G:C	NI	B	-0.0137646913799066	0.0558182899253362	0.58136931438943
BAIAP2	chr17:81191756:G:C	NI	CD4T	-0.0057267296464774	0.0654822362855719	0.61906923598572
BAIAP2	chr17:81191756:G:C	IAV	NK	-0.00150338786452804	0.0438083888021683	0.642483889580681
BAIAP2	chr17:81191756:G:C	IAV	CD8T	-0.00608649827574596	0.0412086001502548	0.611755462599035
BAIAP2	chr17:81191756:G:C	IAV	monocyte	-0.0154000332352636	0.0544916647115478	0.566770548190699
BAIAP2	chr17:81191756:G:C	IAV	B	-0.00645678518884555	0.0459506094784679	0.611180897308701
BAIAP2	chr17:81191756:G:C	IAV	CD4T	-0.00892709629823995	0.0559515685333115	0.607350986557706
BAIAP2	chr17:81191756:G:C	LPS	NK	0.00223369651142445	0.0482674589530442	0.646668033481128
BAIAP2	chr17:81191756:G:C	LPS	CD8T	-0.0038880940799521	0.0463317930813371	0.623470260564275
BAIAP2	chr17:81191756:G:C	LPS	monocyte	-0.0460435051430359	0.100609152236112	0.461664389489499
BAIAP2	chr17:81191756:G:C	LPS	B	-0.00789782067372702	0.0528562773493908	0.603696412346431
BAIAP2	chr17:81191756:G:C	LPS	CD4T	-0.0101809862999902	0.0617545181962466	0.600975214995679
BAIAP2	chr17:81191756:G:C	Tcruzi	NK	0.00173638922069024	0.0495134512918309	0.651768567387705
BAIAP2	chr17:81191756:G:C	Tcruzi	CD8T	-0.00519910990432522	0.0516239444261659	0.622528407047853
BAIAP2	chr17:81191756:G:C	Tcruzi	monocyte	-0.0163958664009839	0.0628267630668065	0.568481433379011
BAIAP2	chr17:81191756:G:C	Tcruzi	B	-0.0099606286405313	0.0513977945448913	0.594888561936601
BAIAP2	chr17:81191756:G:C	Tcruzi	CD4T	-0.00643678605556451	0.0616075439227975	0.62096845728364
BAIAP2	chr17:81201316:C:T	NI	NK	-0.0510915483364529	0.080283376208189	0.272660882093661
BAIAP2	chr17:81201316:C:T	NI	CD8T	-0.06506603587792	0.0825272308930712	0.222969394579136
BAIAP2	chr17:81201316:C:T	NI	monocyte	-0.0693723337878237	0.0902968767829579	0.231283875906318
BAIAP2	chr17:81201316:C:T	NI	B	-0.173094768610654	0.10047159841014	0.0467166727560859
BAIAP2	chr17:81201316:C:T	NI	CD4T	-0.150675873205776	0.109833773074297	0.0813453873042006
BAIAP2	chr17:81201316:C:T	IAV	NK	0.0326618175215399	0.0775951720038356	0.368163804155342
BAIAP2	chr17:81201316:C:T	IAV	CD8T	0.0166013969685864	0.0729846880120022	0.442878570372835
BAIAP2	chr17:81201316:C:T	IAV	monocyte	0.0097276219756935	0.0786013023988711	0.472128205463094
BAIAP2	chr17:81201316:C:T	IAV	B	-0.13299842793748	0.0890052827158823	0.0656579921980568
BAIAP2	chr17:81201316:C:T	IAV	CD4T	0.0698534154027095	0.0954761743904593	0.260429190950587
BAIAP2	chr17:81201316:C:T	LPS	NK	-0.0347291617590335	0.0782811391197505	0.339481761116555
BAIAP2	chr17:81201316:C:T	LPS	CD8T	-0.00971660733205221	0.0746777295430374	0.444295130563818
BAIAP2	chr17:81201316:C:T	LPS	monocyte	0.0287716592652685	0.0939428170552079	0.40413281535212
BAIAP2	chr17:81201316:C:T	LPS	B	-0.193527636964833	0.106909218527776	0.0386828877678561
BAIAP2	chr17:81201316:C:T	LPS	CD4T	-0.0171706775575584	0.0827391020881264	0.419454804493724
BAIAP2	chr17:81201316:C:T	Tcruzi	NK	-0.0100668398125975	0.0821017688724464	0.449810439061
BAIAP2	chr17:81201316:C:T	Tcruzi	CD8T	-0.0143359211044244	0.0800919682193093	0.421924278606945
BAIAP2	chr17:81201316:C:T	Tcruzi	monocyte	0.00269030582877477	0.0899915855046464	0.510378959816169
BAIAP2	chr17:81201316:C:T	Tcruzi	B	-0.210381332752472	0.114103343330796	0.0352614413666615
BAIAP2	chr17:81201316:C:T	Tcruzi	CD4T	-0.0379111146799199	0.084314129717869	0.32999557413242
BAIAP3	chr16:1237796:G:C	NI	NK	6.71657036074093e-05	0.0313868020925944	0.685722510919455
BAIAP3	chr16:1237796:G:C	NI	CD8T	0.00822952912911402	0.0357782029390307	0.622613257912078
BAIAP3	chr16:1237796:G:C	NI	monocyte	-0.00356394558786903	0.0397306346844228	0.634724279724916
BAIAP3	chr16:1237796:G:C	NI	B	0.0107298852525095	0.0367087171110212	0.604367477311843
BAIAP3	chr16:1237796:G:C	NI	CD4T	0.0120183639723175	0.0443363234088766	0.598306818883152
BAIAP3	chr16:1237796:G:C	IAV	NK	-0.00206270039238132	0.0295550196376531	0.67900171235625
BAIAP3	chr16:1237796:G:C	IAV	CD8T	0.00289320668236037	0.0271560629058747	0.656737238288484
BAIAP3	chr16:1237796:G:C	IAV	monocyte	-0.00994179737486171	0.0358296650814395	0.611737352653482
BAIAP3	chr16:1237796:G:C	IAV	B	0.00378976768578241	0.0300868125555828	0.650904217958921
BAIAP3	chr16:1237796:G:C	IAV	CD4T	0.00731035179847163	0.0365654511619683	0.629550602595642
BAIAP3	chr16:1237796:G:C	LPS	NK	0.00161696970109772	0.0312592557914688	0.667459570828496
BAIAP3	chr16:1237796:G:C	LPS	CD8T	0.00149424762979231	0.0303102292166133	0.664310052033031
BAIAP3	chr16:1237796:G:C	LPS	monocyte	0.00581557218371245	0.0428008402131057	0.637603217929636
BAIAP3	chr16:1237796:G:C	LPS	B	0.00140265088423835	0.0338519463322596	0.665792807330521
BAIAP3	chr16:1237796:G:C	LPS	CD4T	0.0128328483985133	0.0422102827427962	0.594606918852412
BAIAP3	chr16:1237796:G:C	Tcruzi	NK	-0.000156683426784969	0.0325609580468015	0.685579164377278
BAIAP3	chr16:1237796:G:C	Tcruzi	CD8T	0.00708605486601753	0.034131052568165	0.62648450525249
BAIAP3	chr16:1237796:G:C	Tcruzi	monocyte	-0.0116038466797797	0.0403606629540236	0.59980590417039
BAIAP3	chr16:1237796:G:C	Tcruzi	B	0.0140453234089149	0.039313073221413	0.578629662277352
BAIAP3	chr16:1237796:G:C	Tcruzi	CD4T	0.0115675992944258	0.0413543774406637	0.605183980777283
BAIAP3	chr16:1262998:A:G	NI	NK	0.00980011746355615	0.059437116792193	0.586717646480352
BAIAP3	chr16:1262998:A:G	NI	CD8T	-0.0102393423819206	0.0676705138666813	0.590701571924697
BAIAP3	chr16:1262998:A:G	NI	monocyte	-0.0105728802050456	0.0744157436542341	0.567009670228579
BAIAP3	chr16:1262998:A:G	NI	B	0.0136967439313237	0.0651597374612779	0.570293515223061
BAIAP3	chr16:1262998:A:G	NI	CD4T	-0.013814888454234	0.0828447480958393	0.577176660696008
BAIAP3	chr16:1262998:A:G	IAV	NK	0.00679153597369985	0.0539914427099643	0.597598692273349
BAIAP3	chr16:1262998:A:G	IAV	CD8T	0.00356537212303003	0.0496095371637251	0.614156077469355
BAIAP3	chr16:1262998:A:G	IAV	monocyte	-0.000153176701320356	0.0606939790013543	0.628527470001921
BAIAP3	chr16:1262998:A:G	IAV	B	0.0176148072691108	0.0603876887311218	0.543858535970561
BAIAP3	chr16:1262998:A:G	IAV	CD4T	-0.00861109845044518	0.0692751581595145	0.597705740938449
BAIAP3	chr16:1262998:A:G	LPS	NK	0.0106525588406665	0.059856391239421	0.576554481943362
BAIAP3	chr16:1262998:A:G	LPS	CD8T	0.000464918175159068	0.0562661393074425	0.62573378584868
BAIAP3	chr16:1262998:A:G	LPS	monocyte	-0.00334072232939756	0.0728872962301408	0.605937382390011
BAIAP3	chr16:1262998:A:G	LPS	B	0.0248289167115829	0.0732141171588185	0.521032768888199
BAIAP3	chr16:1262998:A:G	LPS	CD4T	-0.00656271626302846	0.0754722951114184	0.604143782398531
BAIAP3	chr16:1262998:A:G	Tcruzi	NK	0.0072830676278307	0.0601418546942164	0.597913402500433
BAIAP3	chr16:1262998:A:G	Tcruzi	CD8T	-0.00568550248052259	0.0633802417091748	0.606094157680821
BAIAP3	chr16:1262998:A:G	Tcruzi	monocyte	-0.0137136879625501	0.0725496035657185	0.571153579936905
BAIAP3	chr16:1262998:A:G	Tcruzi	B	0.0149801471072223	0.0630682523047914	0.560572534802074
BAIAP3	chr16:1262998:A:G	Tcruzi	CD4T	-0.012862446324112	0.0779881164628329	0.5841140621607
BAIAP3	chr16:1278436:G:C	NI	NK	-0.0245806388794608	0.0740094310779821	0.514162404086135
BAIAP3	chr16:1278436:G:C	NI	CD8T	0.00462893783307607	0.0748210027075134	0.614480815074559
BAIAP3	chr16:1278436:G:C	NI	monocyte	-0.0477631516620388	0.0996636687588462	0.424552687807038
BAIAP3	chr16:1278436:G:C	NI	B	-0.0139991291582305	0.0723215124229842	0.553463261769769
BAIAP3	chr16:1278436:G:C	NI	CD4T	-0.00453985557944111	0.0869316748580238	0.594431461230798
BAIAP3	chr16:1278436:G:C	IAV	NK	-0.0187469738198656	0.0653955289197767	0.528439893904353
BAIAP3	chr16:1278436:G:C	IAV	CD8T	-0.00628846286920885	0.0578227522959802	0.582190589476888
BAIAP3	chr16:1278436:G:C	IAV	monocyte	-0.0119520796901891	0.0678154001742601	0.558374774180245
BAIAP3	chr16:1278436:G:C	IAV	B	-0.0393242886970368	0.0867594155869037	0.461562727557657
BAIAP3	chr16:1278436:G:C	IAV	CD4T	0.00724106823359129	0.0770403118389518	0.603471708907919
BAIAP3	chr16:1278436:G:C	LPS	NK	-0.0293661622397253	0.0781323788996494	0.495010402728798
BAIAP3	chr16:1278436:G:C	LPS	CD8T	0.00485554580184486	0.0663894343260983	0.60872580693383
BAIAP3	chr16:1278436:G:C	LPS	monocyte	0.00100489101794467	0.0812432920252583	0.600945024980016
BAIAP3	chr16:1278436:G:C	LPS	B	-0.0230816470478714	0.0752123012247677	0.517447643928223
BAIAP3	chr16:1278436:G:C	LPS	CD4T	0.0109882936595662	0.0857194364548926	0.589427445544511
BAIAP3	chr16:1278436:G:C	Tcruzi	NK	-0.0262636863078322	0.0778906554344752	0.510845231133815
BAIAP3	chr16:1278436:G:C	Tcruzi	CD8T	0.00258857144274436	0.0717772712538428	0.62011460499423
BAIAP3	chr16:1278436:G:C	Tcruzi	monocyte	-0.01037220075906	0.0776310554867261	0.564696197649373
BAIAP3	chr16:1278436:G:C	Tcruzi	B	-0.0159068012114098	0.0701132800574028	0.542482467864735
BAIAP3	chr16:1278436:G:C	Tcruzi	CD4T	0.00542519928279266	0.0834832662580992	0.608494041717312
BAIAP3	chr16:1279134:C:A	NI	NK	0.0260394837812885	0.0537598007311937	0.460904994263792
BAIAP3	chr16:1279134:C:A	NI	CD8T	0.0371146861289126	0.0642708424170828	0.429175798338811
BAIAP3	chr16:1279134:C:A	NI	monocyte	0.0146730461308123	0.0614175490090836	0.522332948635936
BAIAP3	chr16:1279134:C:A	NI	B	0.0272724656173051	0.0583575951966426	0.467976928146256
BAIAP3	chr16:1279134:C:A	NI	CD4T	0.0374824730872077	0.0733491460861983	0.446060680579141
BAIAP3	chr16:1279134:C:A	IAV	NK	0.0249320761108566	0.0503828261698364	0.456922610067989
BAIAP3	chr16:1279134:C:A	IAV	CD8T	0.0259118844943135	0.0482257177401441	0.441115603355512
BAIAP3	chr16:1279134:C:A	IAV	monocyte	0.00511685987720581	0.0516776112204618	0.582332247798585
BAIAP3	chr16:1279134:C:A	IAV	B	0.0202272338670857	0.0491144132726155	0.486003356929082
BAIAP3	chr16:1279134:C:A	IAV	CD4T	0.0256611015015957	0.0594673951864503	0.478966938130667
BAIAP3	chr16:1279134:C:A	LPS	NK	0.0269455684452313	0.0540503330118218	0.450412893027471
BAIAP3	chr16:1279134:C:A	LPS	CD8T	0.0343427601025076	0.057716142384733	0.415019618745906
BAIAP3	chr16:1279134:C:A	LPS	monocyte	0.025401173278908	0.0651662105326806	0.482407014436235
BAIAP3	chr16:1279134:C:A	LPS	B	0.0289260174225908	0.0588532892143503	0.453821782549531
BAIAP3	chr16:1279134:C:A	LPS	CD4T	0.0374965079294549	0.0699609868231706	0.439564122544349
BAIAP3	chr16:1279134:C:A	Tcruzi	NK	0.0331328282666139	0.0600556161825895	0.43269282457133
BAIAP3	chr16:1279134:C:A	Tcruzi	CD8T	0.0412832545995211	0.0665889427162322	0.408328588589982
BAIAP3	chr16:1279134:C:A	Tcruzi	monocyte	0.0218553453487647	0.0606722644560168	0.501581438637833
BAIAP3	chr16:1279134:C:A	Tcruzi	B	0.0309205648968076	0.0588684714270084	0.443794059971535
BAIAP3	chr16:1279134:C:A	Tcruzi	CD4T	0.0360204147651744	0.0691670177210137	0.448253868690066
BAIAP3	chr16:1285927:G:A	NI	NK	-0.0163622712055882	0.0635570226039422	0.540818401825844
BAIAP3	chr16:1285927:G:A	NI	CD8T	-0.0293631281084538	0.0782143006384983	0.502268662393699
BAIAP3	chr16:1285927:G:A	NI	monocyte	0.00503680850335104	0.078469736982465	0.584036254667575
BAIAP3	chr16:1285927:G:A	NI	B	-0.0049357730693234	0.066627113710678	0.59570096040679
BAIAP3	chr16:1285927:G:A	NI	CD4T	-0.0373312786785087	0.0965355371585524	0.490599893358407
BAIAP3	chr16:1285927:G:A	IAV	NK	-0.0151976809082393	0.0588455913514885	0.540790467484395
BAIAP3	chr16:1285927:G:A	IAV	CD8T	-0.018731071258485	0.0569189729534743	0.517180337403597
BAIAP3	chr16:1285927:G:A	IAV	monocyte	0.0157957546711748	0.0678888405964833	0.553992093445962
BAIAP3	chr16:1285927:G:A	IAV	B	-0.0155097966339512	0.0608997640287875	0.544240488989645
BAIAP3	chr16:1285927:G:A	IAV	CD4T	-0.0307471567687324	0.0815104545319286	0.501661909478294
BAIAP3	chr16:1285927:G:A	LPS	NK	-0.0196019177958896	0.0654652183914149	0.524182880461729
BAIAP3	chr16:1285927:G:A	LPS	CD8T	-0.0186132862900469	0.0632571828793655	0.524785526174236
BAIAP3	chr16:1285927:G:A	LPS	monocyte	0.030396099299054	0.0886265519195179	0.503479968606087
BAIAP3	chr16:1285927:G:A	LPS	B	-0.013669393159779	0.0676484088997484	0.556451235536606
BAIAP3	chr16:1285927:G:A	LPS	CD4T	-0.0310155053217783	0.0877285043991845	0.506314133909841
BAIAP3	chr16:1285927:G:A	Tcruzi	NK	-0.0152871870302229	0.0650735297458326	0.546161472481915
BAIAP3	chr16:1285927:G:A	Tcruzi	CD8T	-0.0232705830374699	0.071874549368015	0.518004943327676
BAIAP3	chr16:1285927:G:A	Tcruzi	monocyte	0.0247291919147687	0.0825813266948615	0.527523736403638
BAIAP3	chr16:1285927:G:A	Tcruzi	B	-0.0137995492348492	0.0652953179872295	0.556254304888438
BAIAP3	chr16:1285927:G:A	Tcruzi	CD4T	-0.0316369061825429	0.0886124611480503	0.507530275524164
BAIAP3	chr16:1287122:C:T	NI	NK	0.0110193952775417	0.0678809642856129	0.557154205633574
BAIAP3	chr16:1287122:C:T	NI	CD8T	-0.0134023856429739	0.0744930380514188	0.547039284159861
BAIAP3	chr16:1287122:C:T	NI	monocyte	0.0443137979419832	0.0891234345735822	0.418430928471863
BAIAP3	chr16:1287122:C:T	NI	B	-0.0336780512383423	0.0816195005087049	0.469647519032291
BAIAP3	chr16:1287122:C:T	NI	CD4T	-0.0429856176052517	0.0999809957385736	0.458701201955208
BAIAP3	chr16:1287122:C:T	IAV	NK	0.0194389136274774	0.0667702715441163	0.515904045692567
BAIAP3	chr16:1287122:C:T	IAV	CD8T	0.00178650767802425	0.0576407161798678	0.600235610040227
BAIAP3	chr16:1287122:C:T	IAV	monocyte	0.0314140359668872	0.0731890105205226	0.453065196005394
BAIAP3	chr16:1287122:C:T	IAV	B	-0.0280414255399865	0.0713644518073907	0.476603709440052
BAIAP3	chr16:1287122:C:T	IAV	CD4T	-0.0290293490631274	0.0820425421708343	0.490426113187169
BAIAP3	chr16:1287122:C:T	LPS	NK	0.0194982583655497	0.0710088595377768	0.517129847482743
BAIAP3	chr16:1287122:C:T	LPS	CD8T	-0.00210169692755213	0.063933805842031	0.588941226474134
BAIAP3	chr16:1287122:C:T	LPS	monocyte	0.0971518629814535	0.135283448738256	0.304745359071125
BAIAP3	chr16:1287122:C:T	LPS	B	-0.0212104342775396	0.0742651170973856	0.509841759845349
BAIAP3	chr16:1287122:C:T	LPS	CD4T	-0.0303579481671715	0.0889540769411313	0.491990910866596
BAIAP3	chr16:1287122:C:T	Tcruzi	NK	0.0200318773440739	0.0744706404656506	0.523128095654425
BAIAP3	chr16:1287122:C:T	Tcruzi	CD8T	-0.00785112820533628	0.0710043990903145	0.565942179368131
BAIAP3	chr16:1287122:C:T	Tcruzi	monocyte	0.0529876783071348	0.0924140086742309	0.402373948728581
BAIAP3	chr16:1287122:C:T	Tcruzi	B	-0.0338369877120691	0.079560477583368	0.46396455451152
BAIAP3	chr16:1287122:C:T	Tcruzi	CD4T	-0.0451896145902158	0.0979697568852716	0.452077759085619
BAIAP3	chr16:1303733:C:T	NI	NK	-0.0108420168970525	0.0541052781897116	0.568884776992007
BAIAP3	chr16:1303733:C:T	NI	CD8T	-0.0103781939273242	0.0598142640648744	0.574365354117489
BAIAP3	chr16:1303733:C:T	NI	monocyte	0.0446733230285861	0.0857137689625601	0.416132653538392
BAIAP3	chr16:1303733:C:T	NI	B	-0.0248830795283568	0.0649544346401647	0.510143597858571
BAIAP3	chr16:1303733:C:T	NI	CD4T	-0.0194526536234696	0.0740103567184952	0.5415864606872
BAIAP3	chr16:1303733:C:T	IAV	NK	-0.0122263505864319	0.0509259692397144	0.556962440683432
BAIAP3	chr16:1303733:C:T	IAV	CD8T	-0.0138241955971449	0.0483001926201633	0.541767861461258
BAIAP3	chr16:1303733:C:T	IAV	monocyte	0.00807476649409709	0.0558988673425065	0.585964560852795
BAIAP3	chr16:1303733:C:T	IAV	B	-0.0247566016385182	0.0592285620912257	0.496532625337191
BAIAP3	chr16:1303733:C:T	IAV	CD4T	-0.0282141439795405	0.0695501226192532	0.50303636347893
BAIAP3	chr16:1303733:C:T	LPS	NK	-0.0129692489892356	0.0546657387957413	0.553733514388103
BAIAP3	chr16:1303733:C:T	LPS	CD8T	-0.0117541301015667	0.0525853941267486	0.556316460217301
BAIAP3	chr16:1303733:C:T	LPS	monocyte	0.0115768074407604	0.0670156596274515	0.568587331630278
BAIAP3	chr16:1303733:C:T	LPS	B	-0.0225068404213039	0.0627097522861151	0.514250249655725
BAIAP3	chr16:1303733:C:T	LPS	CD4T	-0.0276404327181304	0.0740541507795535	0.510459727325953
BAIAP3	chr16:1303733:C:T	Tcruzi	NK	-0.0105138365081276	0.0557839197880468	0.570969290169229
BAIAP3	chr16:1303733:C:T	Tcruzi	CD8T	-0.00858098796741898	0.0574531350950409	0.579308700517416
BAIAP3	chr16:1303733:C:T	Tcruzi	monocyte	0.0190299534268813	0.0667159504851952	0.540774190415907
BAIAP3	chr16:1303733:C:T	Tcruzi	B	-0.0246688159171021	0.0625927842809124	0.504706627208708
BAIAP3	chr16:1303733:C:T	Tcruzi	CD4T	-0.0224575903443471	0.0711696709864265	0.531355484525801
BAIAP3	chr16:1313877:C:T	NI	NK	0.0689859696078546	0.0400513421019018	0.0364462331569994
BAIAP3	chr16:1313877:C:T	NI	CD8T	0.0979369859854333	0.04085394062273	0.00908480897502677
BAIAP3	chr16:1313877:C:T	NI	monocyte	0.000694386215923419	0.0435947849733224	0.480346641351296
BAIAP3	chr16:1313877:C:T	NI	B	0.0745105669623137	0.0415906127201705	0.0324763602011682
BAIAP3	chr16:1313877:C:T	NI	CD4T	0.169364933742175	0.0500690931331302	0.000307427384369965
BAIAP3	chr16:1313877:C:T	IAV	NK	0.0540729746727993	0.0366299539676664	0.0661202681490253
BAIAP3	chr16:1313877:C:T	IAV	CD8T	0.0824237260825428	0.0369598380159651	0.00718968383678283
BAIAP3	chr16:1313877:C:T	IAV	monocyte	0.0323482859171643	0.0384103280617631	0.195117521921777
BAIAP3	chr16:1313877:C:T	IAV	B	0.0717327527653539	0.0390647405016171	0.0259574986111849
BAIAP3	chr16:1313877:C:T	IAV	CD4T	0.152720339346625	0.0468713769916379	0.000316712736803188
BAIAP3	chr16:1313877:C:T	LPS	NK	0.0513337099677871	0.0386957832297362	0.0898891463316155
BAIAP3	chr16:1313877:C:T	LPS	CD8T	0.0814310909395802	0.0367272008353299	0.0133077381489635
BAIAP3	chr16:1313877:C:T	LPS	monocyte	0.0403639550168307	0.0435808509065776	0.173759675920911
BAIAP3	chr16:1313877:C:T	LPS	B	0.0653604749364908	0.0401628148091455	0.0498185006338211
BAIAP3	chr16:1313877:C:T	LPS	CD4T	0.156823118157393	0.0472836004700036	0.00038457406943902
BAIAP3	chr16:1313877:C:T	Tcruzi	NK	0.0505411443839851	0.0413040070055334	0.105836316408074
BAIAP3	chr16:1313877:C:T	Tcruzi	CD8T	0.0894295830835583	0.0397239860896589	0.0139265794783839
BAIAP3	chr16:1313877:C:T	Tcruzi	monocyte	0.0327443071433222	0.0413106182042489	0.21078568963366
BAIAP3	chr16:1313877:C:T	Tcruzi	B	0.0599586749411563	0.0397353357681675	0.0628102346079312
BAIAP3	chr16:1313877:C:T	Tcruzi	CD4T	0.161723717259737	0.0477237893626763	0.0003209634240262
BAIAP3	chr16:1327362:G:A	NI	NK	-0.048716373931877	0.0406640848591012	0.150824138947218
BAIAP3	chr16:1327362:G:A	NI	CD8T	-0.0169201161755337	0.0353942142612114	0.35733337197871
BAIAP3	chr16:1327362:G:A	NI	monocyte	-0.0112149207033331	0.0372613345434204	0.408525615807252
BAIAP3	chr16:1327362:G:A	NI	B	-0.0378688821718062	0.038617460357131	0.205019614588979
BAIAP3	chr16:1327362:G:A	NI	CD4T	0.00737809916518306	0.0408620768347612	0.486022261930812
BAIAP3	chr16:1327362:G:A	IAV	NK	-0.0569030426545131	0.0429142198743672	0.123439637188428
BAIAP3	chr16:1327362:G:A	IAV	CD8T	-0.0349836568648109	0.0342127314201939	0.187933187025233
BAIAP3	chr16:1327362:G:A	IAV	monocyte	-0.0445689395520505	0.0395513029774865	0.166530610347608
BAIAP3	chr16:1327362:G:A	IAV	B	-0.041211099065843	0.0376682849896405	0.1725706645492
BAIAP3	chr16:1327362:G:A	IAV	CD4T	0.0170477026746263	0.0402251999006106	0.405174782539269
BAIAP3	chr16:1327362:G:A	LPS	NK	-0.0524444191686303	0.0412926989894438	0.135571609629521
BAIAP3	chr16:1327362:G:A	LPS	CD8T	-0.0190548064264739	0.0321347324203437	0.31531085292262
BAIAP3	chr16:1327362:G:A	LPS	monocyte	-0.0436966154584665	0.042020334133868	0.187398882030588
BAIAP3	chr16:1327362:G:A	LPS	B	-0.0393438882435855	0.0381854550142865	0.191119660693244
BAIAP3	chr16:1327362:G:A	LPS	CD4T	0.0117261485679512	0.0403007949365077	0.449582870109023
BAIAP3	chr16:1327362:G:A	Tcruzi	NK	-0.0529339026727373	0.0435978650797416	0.145049570588998
BAIAP3	chr16:1327362:G:A	Tcruzi	CD8T	-0.00915474057194159	0.0346842423492962	0.425457208996443
BAIAP3	chr16:1327362:G:A	Tcruzi	monocyte	-0.0192466985476241	0.0362252150120966	0.338661674367631
BAIAP3	chr16:1327362:G:A	Tcruzi	B	-0.042842931233276	0.0393891886246353	0.175575673532768
BAIAP3	chr16:1327362:G:A	Tcruzi	CD4T	0.00349455081643208	0.0383944906673188	0.520668535569962
BAIAP3	chr16:1331916:C:A	NI	NK	-0.204897046306009	0.105065885553163	0.0231803733269572
BAIAP3	chr16:1331916:C:A	NI	CD8T	-0.401920024770583	0.103979235490169	4.82869616031945e-05
BAIAP3	chr16:1331916:C:A	NI	monocyte	0.202030372315524	0.103767549485318	0.0229129338359497
BAIAP3	chr16:1331916:C:A	NI	B	-0.0531611148063105	0.103148221432878	0.297241556904485
BAIAP3	chr16:1331916:C:A	NI	CD4T	-0.64324839630061	0.113571511005236	1.145936567859e-09
BAIAP3	chr16:1331916:C:A	IAV	NK	-0.0880277740598784	0.0985428564803405	0.181866941854342
BAIAP3	chr16:1331916:C:A	IAV	CD8T	-0.165777377140531	0.0914621328808237	0.0378912827401436
BAIAP3	chr16:1331916:C:A	IAV	monocyte	0.0203093218590808	0.0942008253485045	0.413880769988184
BAIAP3	chr16:1331916:C:A	IAV	B	-0.200628893022993	0.100957784356817	0.0183778967601697
BAIAP3	chr16:1331916:C:A	IAV	CD4T	-0.540545318990651	0.106235444611466	4.03858162467685e-08
BAIAP3	chr16:1331916:C:A	LPS	NK	-0.138798473403561	0.101201464803927	0.0853311940937895
BAIAP3	chr16:1331916:C:A	LPS	CD8T	-0.273762623992957	0.0941733793915823	0.00229123550602361
BAIAP3	chr16:1331916:C:A	LPS	monocyte	-0.0786355872450457	0.104707425734286	0.227088135279505
BAIAP3	chr16:1331916:C:A	LPS	B	-0.103140512753411	0.0986049563168694	0.146168499846584
BAIAP3	chr16:1331916:C:A	LPS	CD4T	-0.609051468262784	0.111579146585142	3.84539045050758e-09
BAIAP3	chr16:1331916:C:A	Tcruzi	NK	-0.136889296332068	0.111394145474296	0.107995559910814
BAIAP3	chr16:1331916:C:A	Tcruzi	CD8T	-0.343860974514533	0.101035538516133	0.000469724307142871
BAIAP3	chr16:1331916:C:A	Tcruzi	monocyte	0.0942280734900763	0.0984225016360984	0.168140509137064
BAIAP3	chr16:1331916:C:A	Tcruzi	B	-0.0229923748839764	0.104134091756354	0.401363036654091
BAIAP3	chr16:1331916:C:A	Tcruzi	CD4T	-0.585094364028597	0.107313614009789	1.64248671330469e-08
BAIAP3	chr16:1339393:G:A	NI	NK	0.00153957237554199	0.0556912868583198	0.609426897594099
BAIAP3	chr16:1339393:G:A	NI	CD8T	0.0178184032807413	0.0649702247234326	0.535458268816283
BAIAP3	chr16:1339393:G:A	NI	monocyte	-0.00708373229387949	0.0707582237877301	0.579389507232167
BAIAP3	chr16:1339393:G:A	NI	B	0.0283865064487022	0.0691103178104883	0.490196889398246
BAIAP3	chr16:1339393:G:A	NI	CD4T	0.0405541688334113	0.0889499344347505	0.466859814023758
BAIAP3	chr16:1339393:G:A	IAV	NK	0.00348236387043934	0.0513519299960018	0.598318126146851
BAIAP3	chr16:1339393:G:A	IAV	CD8T	0.0113502876497339	0.0487622549817199	0.54893285660126
BAIAP3	chr16:1339393:G:A	IAV	monocyte	-0.00644652235632954	0.0588899471692654	0.599029350131598
BAIAP3	chr16:1339393:G:A	IAV	B	0.0254892504454642	0.0608877739954197	0.486464750385586
BAIAP3	chr16:1339393:G:A	IAV	CD4T	0.0382243315766831	0.0793608482381437	0.464273958226729
BAIAP3	chr16:1339393:G:A	LPS	NK	0.00402226799289948	0.0555879662989193	0.592180963080104
BAIAP3	chr16:1339393:G:A	LPS	CD8T	0.0147116443286664	0.0559714482910709	0.534749755502158
BAIAP3	chr16:1339393:G:A	LPS	monocyte	-0.00450200809940003	0.0699276949176706	0.600352688106228
BAIAP3	chr16:1339393:G:A	LPS	B	0.0294229720092344	0.06950375931215	0.481068622760329
BAIAP3	chr16:1339393:G:A	LPS	CD4T	0.0399267819743611	0.0851847559332383	0.465600489413274
BAIAP3	chr16:1339393:G:A	Tcruzi	NK	-0.00308001852484675	0.0589257891516951	0.623676632208244
BAIAP3	chr16:1339393:G:A	Tcruzi	CD8T	0.0194372835072402	0.063385791259699	0.524386654703434
BAIAP3	chr16:1339393:G:A	Tcruzi	monocyte	-0.00556244040883963	0.0674456625354641	0.602141682949875
BAIAP3	chr16:1339393:G:A	Tcruzi	B	0.0242097752461942	0.0636521811965541	0.499508748375997
BAIAP3	chr16:1339393:G:A	Tcruzi	CD4T	0.0366307699166467	0.0826509969097109	0.478593712148582
BAIAP3	chr16:1343266:A:C	NI	NK	0.019744571385868	0.0584909402622307	0.504345750062485
BAIAP3	chr16:1343266:A:C	NI	CD8T	0.0445753668642134	0.0791299405216717	0.424604188112295
BAIAP3	chr16:1343266:A:C	NI	monocyte	0.00451368790073337	0.0701009834557953	0.572273035561399
BAIAP3	chr16:1343266:A:C	NI	B	0.0318197856759356	0.0684214349427626	0.461728907306461
BAIAP3	chr16:1343266:A:C	NI	CD4T	0.0457559635525818	0.089154800352228	0.438189000216685
BAIAP3	chr16:1343266:A:C	IAV	NK	0.0154048324634877	0.0532549043223772	0.518742970042844
BAIAP3	chr16:1343266:A:C	IAV	CD8T	0.0285756412059804	0.0569285102093396	0.44647309163685
BAIAP3	chr16:1343266:A:C	IAV	monocyte	0.013627354565594	0.0591715313372512	0.54527460134063
BAIAP3	chr16:1343266:A:C	IAV	B	0.0253319360841878	0.0581711510860494	0.471669780409773
BAIAP3	chr16:1343266:A:C	IAV	CD4T	0.0403069812523299	0.0768104285945664	0.440822273922189
BAIAP3	chr16:1343266:A:C	LPS	NK	0.0194069964702662	0.0583348391586593	0.500986195950214
BAIAP3	chr16:1343266:A:C	LPS	CD8T	0.0376162574956576	0.0680860205844532	0.423328364300742
BAIAP3	chr16:1343266:A:C	LPS	monocyte	0.00903109378241289	0.0694550373922081	0.562294427139053
BAIAP3	chr16:1343266:A:C	LPS	B	0.0380752203784286	0.07283467725684	0.434837668415325
BAIAP3	chr16:1343266:A:C	LPS	CD4T	0.0446758009544699	0.0845823222107068	0.435490124366815
BAIAP3	chr16:1343266:A:C	Tcruzi	NK	0.0207722861786334	0.0605891881927592	0.500694720090109
BAIAP3	chr16:1343266:A:C	Tcruzi	CD8T	0.0392429668174599	0.0729397174039805	0.433407708607116
BAIAP3	chr16:1343266:A:C	Tcruzi	monocyte	0.0144683191556648	0.0679384825893259	0.544863183733351
BAIAP3	chr16:1343266:A:C	Tcruzi	B	0.03671490068511	0.0704126634858028	0.437137511572485
BAIAP3	chr16:1343266:A:C	Tcruzi	CD4T	0.0481092451899658	0.0875987569168581	0.430141800278505
BAIAP3	chr16:1354321:G:A	NI	NK	-0.0141539025047351	0.0389600840466697	0.573395484013386
BAIAP3	chr16:1354321:G:A	NI	CD8T	-0.00861485020211437	0.0383989753010159	0.61718744641717
BAIAP3	chr16:1354321:G:A	NI	monocyte	-0.000677342937635905	0.0425248105268589	0.648109833621843
BAIAP3	chr16:1354321:G:A	NI	B	-0.00910239204627738	0.0377967976696802	0.611548142085164
BAIAP3	chr16:1354321:G:A	NI	CD4T	-0.00417194994255696	0.0459927752881282	0.643016565114777
BAIAP3	chr16:1354321:G:A	IAV	NK	-0.00699783549515228	0.0321044878993053	0.617948382097779
BAIAP3	chr16:1354321:G:A	IAV	CD8T	-0.0056225877864527	0.0291936006642744	0.625187843702708
BAIAP3	chr16:1354321:G:A	IAV	monocyte	-0.00264907323987738	0.0347165273760838	0.661680948118895
BAIAP3	chr16:1354321:G:A	IAV	B	-0.0101739221925474	0.0344391206570292	0.595317496310153
BAIAP3	chr16:1354321:G:A	IAV	CD4T	-0.00430956354554534	0.0387886029471451	0.647929563777613
BAIAP3	chr16:1354321:G:A	LPS	NK	-0.00809951894704295	0.034688215344246	0.605874543963147
BAIAP3	chr16:1354321:G:A	LPS	CD8T	-0.00524763462346757	0.032817902971477	0.626231019501955
BAIAP3	chr16:1354321:G:A	LPS	monocyte	-0.0091097278273748	0.0447519917949987	0.605836791633034
BAIAP3	chr16:1354321:G:A	LPS	B	-0.0140404466163286	0.0404127575025133	0.571604163320337
BAIAP3	chr16:1354321:G:A	LPS	CD4T	-0.00904417959673222	0.0435334181114866	0.614845861462436
BAIAP3	chr16:1354321:G:A	Tcruzi	NK	-0.0103131419579983	0.0369802389548692	0.598712386709638
BAIAP3	chr16:1354321:G:A	Tcruzi	CD8T	-0.00942902206771834	0.0375084451560307	0.607574891695849
BAIAP3	chr16:1354321:G:A	Tcruzi	monocyte	0.0052981891392459	0.0416246026677699	0.646679182272085
BAIAP3	chr16:1354321:G:A	Tcruzi	B	-0.00976848222667936	0.0365367953291395	0.601887641014741
BAIAP3	chr16:1354321:G:A	Tcruzi	CD4T	-0.00561869564710105	0.0428330240050524	0.641307523075923
BAIAP3	chr16:1434790:C:T	NI	NK	-0.0093735930246944	0.0517252689844086	0.563032239869578
BAIAP3	chr16:1434790:C:T	NI	CD8T	-0.00996306878397536	0.0579736375608098	0.565380826358931
BAIAP3	chr16:1434790:C:T	NI	monocyte	-0.0517908396169453	0.0835652852345929	0.382184485540093
BAIAP3	chr16:1434790:C:T	NI	B	-0.0263236438106167	0.0624981200579433	0.483055747962057
BAIAP3	chr16:1434790:C:T	NI	CD4T	-0.00605988200956448	0.0705695271675612	0.582871568540103
BAIAP3	chr16:1434790:C:T	IAV	NK	-0.00699545425941694	0.0475000621512018	0.572253492480234
BAIAP3	chr16:1434790:C:T	IAV	CD8T	-0.00313186496981693	0.0437951280081014	0.594413917206908
BAIAP3	chr16:1434790:C:T	IAV	monocyte	-0.0348715600120971	0.0639032163436498	0.433930196393775
BAIAP3	chr16:1434790:C:T	IAV	B	-0.0129100651860661	0.0495732835838561	0.534108616692491
BAIAP3	chr16:1434790:C:T	IAV	CD4T	-0.00754392449351686	0.0598225298217185	0.577841009627638
BAIAP3	chr16:1434790:C:T	LPS	NK	-0.00511384243645237	0.0513678514521932	0.581721632608365
BAIAP3	chr16:1434790:C:T	LPS	CD8T	-0.00491329022233201	0.049946880687248	0.58207116752812
BAIAP3	chr16:1434790:C:T	LPS	monocyte	-0.0371301633230624	0.0739518007185635	0.437461797679319
BAIAP3	chr16:1434790:C:T	LPS	B	-0.0218290515366231	0.0594097165782509	0.497282592080132
BAIAP3	chr16:1434790:C:T	LPS	CD4T	-0.0109140693048373	0.0660879577879751	0.563063525735075
BAIAP3	chr16:1434790:C:T	Tcruzi	NK	-0.00851198434343097	0.0534284647838864	0.566904477208878
BAIAP3	chr16:1434790:C:T	Tcruzi	CD8T	-0.00933843960258407	0.0558085769297832	0.564645887708221
BAIAP3	chr16:1434790:C:T	Tcruzi	monocyte	-0.057044069689926	0.0876731723625197	0.382197940230938
BAIAP3	chr16:1434790:C:T	Tcruzi	B	-0.0222592535936768	0.0576574870727253	0.492785586930603
BAIAP3	chr16:1434790:C:T	Tcruzi	CD4T	-0.0100446728564929	0.0664895698066529	0.569404399729518
BAIAP3	chr16:1441877:A:T	NI	NK	-0.000753758259543354	0.0193747418269448	0.745880810545553
BAIAP3	chr16:1441877:A:T	NI	CD8T	0.000673092650598814	0.0202712235239492	0.7457058622795
BAIAP3	chr16:1441877:A:T	NI	monocyte	0.0212534226898774	0.034931858436226	0.476712076516159
BAIAP3	chr16:1441877:A:T	NI	B	0.00344106361673791	0.0206763808211078	0.711445565397583
BAIAP3	chr16:1441877:A:T	NI	CD4T	0.0086082175704576	0.0264093204967268	0.655218561322108
BAIAP3	chr16:1441877:A:T	IAV	NK	-0.00517719182273968	0.0196421079725548	0.689801179011681
BAIAP3	chr16:1441877:A:T	IAV	CD8T	-0.00717720637540189	0.0210975840841372	0.668205172868359
BAIAP3	chr16:1441877:A:T	IAV	monocyte	-0.00778051778226383	0.0256720434148837	0.677758049601629
BAIAP3	chr16:1441877:A:T	IAV	B	0.00609250067804399	0.0207122855690147	0.677761683436468
BAIAP3	chr16:1441877:A:T	IAV	CD4T	0.00811595649668816	0.0236304691683312	0.662289437802338
BAIAP3	chr16:1441877:A:T	LPS	NK	-0.00532837540542198	0.0207424368569035	0.686341982233368
BAIAP3	chr16:1441877:A:T	LPS	CD8T	-0.00185682759930887	0.0185716898794958	0.731939562726953
BAIAP3	chr16:1441877:A:T	LPS	monocyte	-0.000392452976523516	0.0226510585294972	0.744418713178324
BAIAP3	chr16:1441877:A:T	LPS	B	0.00248721695367366	0.0201382233573755	0.716947705808488
BAIAP3	chr16:1441877:A:T	LPS	CD4T	0.0087835729146279	0.0253351804622388	0.655956104396692
BAIAP3	chr16:1441877:A:T	Tcruzi	NK	-0.00646133541491991	0.0227417196234698	0.681506956927434
BAIAP3	chr16:1441877:A:T	Tcruzi	CD8T	0.0037405138291989	0.0206847280470896	0.708177683673009
BAIAP3	chr16:1441877:A:T	Tcruzi	monocyte	0.00484423620247891	0.0220602367427698	0.689648640686483
BAIAP3	chr16:1441877:A:T	Tcruzi	B	-0.00277741466639559	0.0211651355867539	0.731162250483596
BAIAP3	chr16:1441877:A:T	Tcruzi	CD4T	0.00416245200953567	0.0230814272157821	0.702227139818108
BAK1	chr6:33474346:G:A	NI	NK	-0.00677449024483688	0.0644145261638004	0.559689977075797
BAK1	chr6:33474346:G:A	NI	CD8T	-0.0308958659233562	0.0734074185298283	0.465907649740692
BAK1	chr6:33474346:G:A	NI	monocyte	-0.0384373041545549	0.0934968433903197	0.450305003022664
BAK1	chr6:33474346:G:A	NI	B	0.00125012353478401	0.0735735587001452	0.596141391272375
BAK1	chr6:33474346:G:A	NI	CD4T	-0.0434262291980673	0.0897497293920187	0.438536693497983
BAK1	chr6:33474346:G:A	IAV	NK	-0.0223436984855334	0.0649836056603103	0.487194250752746
BAK1	chr6:33474346:G:A	IAV	CD8T	-0.0318121380215015	0.066089700470672	0.435762104113736
BAK1	chr6:33474346:G:A	IAV	monocyte	-0.0395033115538001	0.0836944274063372	0.44306905543352
BAK1	chr6:33474346:G:A	IAV	B	-0.0319331400059776	0.0736626600717634	0.456087886488805
BAK1	chr6:33474346:G:A	IAV	CD4T	-0.0486039631132246	0.0826159161838079	0.403445720517265
BAK1	chr6:33474346:G:A	LPS	NK	-0.0137349245812913	0.0630886092487354	0.524485963199861
BAK1	chr6:33474346:G:A	LPS	CD8T	-0.0299494981854354	0.0657123614794498	0.450476992853952
BAK1	chr6:33474346:G:A	LPS	monocyte	-0.0478599837591941	0.100429323581935	0.433476302709564
BAK1	chr6:33474346:G:A	LPS	B	-0.0118254034189396	0.0692078954463613	0.540321622712629
BAK1	chr6:33474346:G:A	LPS	CD4T	-0.0416082585837223	0.0805496012652064	0.432691895120298
BAK1	chr6:33474346:G:A	Tcruzi	NK	-0.010460635230445	0.0655927035542867	0.54359935856888
BAK1	chr6:33474346:G:A	Tcruzi	CD8T	-0.0297254930156145	0.07059651871152	0.464565256858567
BAK1	chr6:33474346:G:A	Tcruzi	monocyte	-0.0405084010941655	0.0925882056341008	0.456415597893463
BAK1	chr6:33474346:G:A	Tcruzi	B	-0.0127388382422139	0.0663617487031638	0.53785388586404
BAK1	chr6:33474346:G:A	Tcruzi	CD4T	-0.0389381073438692	0.0828992174966582	0.449243648022842
BAK1	chr6:33577348:A:G	NI	NK	-0.143565525291018	0.0566921118906114	0.00578446604833027
BAK1	chr6:33577348:A:G	NI	CD8T	-0.17603436410695	0.0563289162009553	0.00106225563334073
BAK1	chr6:33577348:A:G	NI	monocyte	-0.364383513900251	0.0614922984998597	4.67168093098991e-09
BAK1	chr6:33577348:A:G	NI	B	-0.0561832588689996	0.0584438402713888	0.167266538371778
BAK1	chr6:33577348:A:G	NI	CD4T	-0.303983150729326	0.0583791677998235	3.33177557765296e-08
BAK1	chr6:33577348:A:G	IAV	NK	-0.0774904782711043	0.0510980946514422	0.0661557546118006
BAK1	chr6:33577348:A:G	IAV	CD8T	-0.0851157255991002	0.0515785745469071	0.0508941658320544
BAK1	chr6:33577348:A:G	IAV	monocyte	-0.455571523259379	0.0543167040930052	0
BAK1	chr6:33577348:A:G	IAV	B	-0.141127166315208	0.0528867888060082	0.00372373570269913
BAK1	chr6:33577348:A:G	IAV	CD4T	-0.180709387283656	0.0359357462401773	2.83736203532392e-07
BAK1	chr6:33577348:A:G	LPS	NK	-0.211918932929302	0.0544749653101317	2.64892296549801e-05
BAK1	chr6:33577348:A:G	LPS	CD8T	-0.111332677182988	0.0504398828323202	0.0149529794538184
BAK1	chr6:33577348:A:G	LPS	monocyte	-0.387482226856127	0.0618691809056625	3.47630479957672e-10
BAK1	chr6:33577348:A:G	LPS	B	-0.175887195129142	0.0570750212806699	0.000907531495384029
BAK1	chr6:33577348:A:G	LPS	CD4T	-0.154351643385643	0.0381316333159275	3.19542326522315e-05
BAK1	chr6:33577348:A:G	Tcruzi	NK	-0.143211037122402	0.0612462331666766	0.0102313996532486
BAK1	chr6:33577348:A:G	Tcruzi	CD8T	-0.212287084785849	0.0558154258920332	5.35384692611496e-05
BAK1	chr6:33577348:A:G	Tcruzi	monocyte	-0.364181520898671	0.0632976654000745	1.46739740358726e-08
BAK1	chr6:33577348:A:G	Tcruzi	B	-0.136859096999503	0.0573827109818641	0.00856474033587662
BAK1	chr6:33577348:A:G	Tcruzi	CD4T	-0.232579035146952	0.0538109145544019	9.03787065553718e-06
BAK1	chr6:33599090:C:T	NI	NK	-0.0277903546593	0.102987073657407	0.440638445965248
BAK1	chr6:33599090:C:T	NI	CD8T	-0.0270089030505671	0.110161574007894	0.440619295918759
BAK1	chr6:33599090:C:T	NI	monocyte	-0.168440272923772	0.186777037506641	0.207333203523374
BAK1	chr6:33599090:C:T	NI	B	-0.120388805348416	0.149232452605309	0.246720166243956
BAK1	chr6:33599090:C:T	NI	CD4T	-0.0738744827271869	0.13270547124412	0.340979072249696
BAK1	chr6:33599090:C:T	IAV	NK	-0.00891618406993138	0.0953013210840732	0.49114717351546
BAK1	chr6:33599090:C:T	IAV	CD8T	-0.0133468999439811	0.0875728260797292	0.471016278850449
BAK1	chr6:33599090:C:T	IAV	monocyte	-0.176998036949535	0.188023210179226	0.189405978638336
BAK1	chr6:33599090:C:T	IAV	B	-0.0792661333539077	0.112925710816474	0.286508850412211
BAK1	chr6:33599090:C:T	IAV	CD4T	-0.0625978865016814	0.105341362855374	0.333607276438845
BAK1	chr6:33599090:C:T	LPS	NK	-0.044742678916212	0.10459425264921	0.385668337855623
BAK1	chr6:33599090:C:T	LPS	CD8T	-0.016812899365864	0.0968113523610045	0.458802825261531
BAK1	chr6:33599090:C:T	LPS	monocyte	-0.185546263807064	0.201895193078972	0.19860523553256
BAK1	chr6:33599090:C:T	LPS	B	-0.133890397048329	0.158257106401048	0.226772398274443
BAK1	chr6:33599090:C:T	LPS	CD4T	-0.0959514036470742	0.126305376589053	0.277720454880341
BAK1	chr6:33599090:C:T	Tcruzi	NK	0.0126079289174482	0.115474432782672	0.552229803030184
BAK1	chr6:33599090:C:T	Tcruzi	CD8T	-0.013310846252145	0.108277551982903	0.475915980960482
BAK1	chr6:33599090:C:T	Tcruzi	monocyte	-0.180154253283169	0.195069332060178	0.203091975251932
BAK1	chr6:33599090:C:T	Tcruzi	B	-0.108717167054668	0.137144617149228	0.252368111380815
BAK1	chr6:33599090:C:T	Tcruzi	CD4T	-0.062822054727689	0.122302825195581	0.35696416883876
BAK1	chr6:33638652:C:T	NI	NK	0.0109355915657467	0.0565736179064602	0.525912136608522
BAK1	chr6:33638652:C:T	NI	CD8T	0.0269822359005324	0.0638684898460225	0.452733927527633
BAK1	chr6:33638652:C:T	NI	monocyte	0.0539758730301533	0.0903298609793368	0.371498252915316
BAK1	chr6:33638652:C:T	NI	B	0.0255825970658155	0.0650025863499926	0.463366225736716
BAK1	chr6:33638652:C:T	NI	CD4T	0.0486752849494149	0.0816594143789484	0.389527598358279
BAK1	chr6:33638652:C:T	IAV	NK	0.0134401059790616	0.0519152327354222	0.506022626553225
BAK1	chr6:33638652:C:T	IAV	CD8T	0.0183622452069459	0.049056597568135	0.468617571553272
BAK1	chr6:33638652:C:T	IAV	monocyte	0.0495939396110987	0.0781663318145122	0.374833378605902
BAK1	chr6:33638652:C:T	IAV	B	0.0199807448311285	0.0552996616798983	0.472671937251994
BAK1	chr6:33638652:C:T	IAV	CD4T	0.0404156940805226	0.065706122618384	0.391497527552917
BAK1	chr6:33638652:C:T	LPS	NK	0.0137653806148835	0.0561378788097922	0.505270246394443
BAK1	chr6:33638652:C:T	LPS	CD8T	0.00969328725081438	0.0549481232315659	0.518475638861758
BAK1	chr6:33638652:C:T	LPS	monocyte	0.0663174384653568	0.100200725595541	0.348042197016274
BAK1	chr6:33638652:C:T	LPS	B	0.0285362047399953	0.0654116467200865	0.445060854919025
BAK1	chr6:33638652:C:T	LPS	CD4T	0.0553557643270389	0.0789780257290204	0.356789908085231
BAK1	chr6:33638652:C:T	Tcruzi	NK	0.0121059634779197	0.0586136115931526	0.520284529745507
BAK1	chr6:33638652:C:T	Tcruzi	CD8T	0.0210637379464656	0.0606169348352677	0.473279153487424
BAK1	chr6:33638652:C:T	Tcruzi	monocyte	0.0515207571649807	0.0872841983168009	0.389344718974472
BAK1	chr6:33638652:C:T	Tcruzi	B	0.0246286702909223	0.0621615523813696	0.460570699169003
BAK1	chr6:33638652:C:T	Tcruzi	CD4T	0.0463214654912174	0.0769675518850171	0.393254798119195
BAK1	chr6:33639446:C:T	NI	NK	-0.0277519853328096	0.05558863236573	0.464295298227207
BAK1	chr6:33639446:C:T	NI	CD8T	-0.037008518813526	0.0655831172816972	0.440984515146607
BAK1	chr6:33639446:C:T	NI	monocyte	-0.00957350949741219	0.0641368731360144	0.559283408145312
BAK1	chr6:33639446:C:T	NI	B	-0.0188380552201927	0.0550904062065402	0.521151329711074
BAK1	chr6:33639446:C:T	NI	CD4T	-0.0251036487226827	0.0655437968415318	0.497874386867525
BAK1	chr6:33639446:C:T	IAV	NK	-0.0303794423352662	0.0555431328952334	0.443566679309194
BAK1	chr6:33639446:C:T	IAV	CD8T	-0.0243989712846467	0.0475667208696234	0.458898255348943
BAK1	chr6:33639446:C:T	IAV	monocyte	-0.00441526818622393	0.0516980797885616	0.602358861160775
BAK1	chr6:33639446:C:T	IAV	B	-0.0109269450052797	0.0457725204381143	0.551961652640559
BAK1	chr6:33639446:C:T	IAV	CD4T	-0.0228584171182238	0.0537047108303095	0.494241191005948
BAK1	chr6:33639446:C:T	LPS	NK	-0.0278495081368303	0.0552172161106606	0.458089467497463
BAK1	chr6:33639446:C:T	LPS	CD8T	-0.0276894812105004	0.053009877358453	0.452899307833141
BAK1	chr6:33639446:C:T	LPS	monocyte	-0.00865383118519975	0.0632848604234343	0.574744355249769
BAK1	chr6:33639446:C:T	LPS	B	-0.0173591763165013	0.0539798027861727	0.522515679879913
BAK1	chr6:33639446:C:T	LPS	CD4T	-0.0275255424394176	0.0603070248942538	0.479887224638296
BAK1	chr6:33639446:C:T	Tcruzi	NK	-0.0295529364297711	0.0581085309819411	0.458640376254615
BAK1	chr6:33639446:C:T	Tcruzi	CD8T	-0.0330927879522312	0.0607010846692054	0.447434241236482
BAK1	chr6:33639446:C:T	Tcruzi	monocyte	-0.00782882653565633	0.0612228567307668	0.584561367791235
BAK1	chr6:33639446:C:T	Tcruzi	B	-0.0219377215179659	0.0549046573536557	0.499941454850438
BAK1	chr6:33639446:C:T	Tcruzi	CD4T	-0.0240821060330305	0.061202420536706	0.501559130142886
BAK1	chr6:33644820:C:T	NI	NK	0.0100814501164287	0.0521964158552998	0.597522972586562
BAK1	chr6:33644820:C:T	NI	CD8T	0.000470505733869376	0.0539016271943052	0.650115352404154
BAK1	chr6:33644820:C:T	NI	monocyte	0.011388501772907	0.06736037516077	0.573303225407112
BAK1	chr6:33644820:C:T	NI	B	0.00285268763409577	0.0532467487933334	0.635786237261868
BAK1	chr6:33644820:C:T	NI	CD4T	-0.00895323252094913	0.0652289628790311	0.600295797232078
BAK1	chr6:33644820:C:T	IAV	NK	0.00207555028784833	0.044589172991898	0.638802757681836
BAK1	chr6:33644820:C:T	IAV	CD8T	-0.000290500849306336	0.0410333930632222	0.646744187262726
BAK1	chr6:33644820:C:T	IAV	monocyte	0.0173209316806358	0.0630829660126255	0.564523722783214
BAK1	chr6:33644820:C:T	IAV	B	0.00917835481391699	0.0481210691909176	0.597216633967243
BAK1	chr6:33644820:C:T	IAV	CD4T	-0.00972718691129116	0.0535912001717738	0.596989729951751
BAK1	chr6:33644820:C:T	LPS	NK	0.00559323613694598	0.0494359937985144	0.615936848402096
BAK1	chr6:33644820:C:T	LPS	CD8T	0.000289169998087011	0.0466001459693748	0.644991437474816
BAK1	chr6:33644820:C:T	LPS	monocyte	0.00875041544354662	0.0662340271967765	0.595805390323021
BAK1	chr6:33644820:C:T	LPS	B	0.00739835662882684	0.0540301636721526	0.608096894109711
BAK1	chr6:33644820:C:T	LPS	CD4T	-0.00974514921993936	0.0587582187236224	0.596556542326871
BAK1	chr6:33644820:C:T	Tcruzi	NK	0.00385660623090421	0.0506802319200961	0.629138568083349
BAK1	chr6:33644820:C:T	Tcruzi	CD8T	0.000211093798129491	0.0519038909270479	0.646996713326713
BAK1	chr6:33644820:C:T	Tcruzi	monocyte	0.00571395500342938	0.0635972933236766	0.616396372232232
BAK1	chr6:33644820:C:T	Tcruzi	B	0.00576341881110193	0.051444482065994	0.618209623449973
BAK1	chr6:33644820:C:T	Tcruzi	CD4T	-0.00693118833378783	0.0608054968569533	0.613909649579962
BAK1	chr6:33657472:G:A	NI	NK	-0.0183114995166336	0.0492075187767756	0.528545306526216
BAK1	chr6:33657472:G:A	NI	CD8T	-0.0213789752758371	0.054548517593601	0.522429161686702
BAK1	chr6:33657472:G:A	NI	monocyte	-0.00166209219020974	0.0613398364824265	0.610826702674574
BAK1	chr6:33657472:G:A	NI	B	-0.00368621914312908	0.0495416556517407	0.619938633362461
BAK1	chr6:33657472:G:A	NI	CD4T	-0.0277452714160068	0.0665129829090887	0.503850552938185
BAK1	chr6:33657472:G:A	IAV	NK	-0.0166004724979687	0.0448755797711279	0.529214012480412
BAK1	chr6:33657472:G:A	IAV	CD8T	-0.0199483648106891	0.0446777586232588	0.501215011697491
BAK1	chr6:33657472:G:A	IAV	monocyte	-0.00261882893118772	0.0493072936078807	0.630293643371882
BAK1	chr6:33657472:G:A	IAV	B	-0.00621882907894198	0.0426725288446585	0.600394898564862
BAK1	chr6:33657472:G:A	IAV	CD4T	-0.0207833906112899	0.0524528166754325	0.522372229198255
BAK1	chr6:33657472:G:A	LPS	NK	-0.0187875602742628	0.0492273113455738	0.520650173184157
BAK1	chr6:33657472:G:A	LPS	CD8T	-0.0165138157053222	0.0460001750518461	0.528020655485785
BAK1	chr6:33657472:G:A	LPS	monocyte	0.000632027041499222	0.060531812422118	0.634487577139013
BAK1	chr6:33657472:G:A	LPS	B	-0.0034112101707047	0.0491607390995317	0.616435791766149
BAK1	chr6:33657472:G:A	LPS	CD4T	-0.0213764299352521	0.0571097828540625	0.524962171196882
BAK1	chr6:33657472:G:A	Tcruzi	NK	-0.0181740987852551	0.0506054121828441	0.530838488079459
BAK1	chr6:33657472:G:A	Tcruzi	CD8T	-0.018470624733205	0.0514914759408189	0.531020095119063
BAK1	chr6:33657472:G:A	Tcruzi	monocyte	0.00142770835158516	0.0595820339693725	0.64520784149741
BAK1	chr6:33657472:G:A	Tcruzi	B	-0.00834217911140059	0.0480563785682038	0.590850121994793
BAK1	chr6:33657472:G:A	Tcruzi	CD4T	-0.0223703182490703	0.0604645886497584	0.528294838982083
BANF1	chr11:65903663:G:A	NI	NK	0.277083659154575	0.093931917681237	0.000998785456883678
BANF1	chr11:65903663:G:A	NI	CD8T	0.374285247126346	0.0995420774416422	1.1486383156755e-05
BANF1	chr11:65903663:G:A	NI	monocyte	0.283738189575469	0.0918530778276505	0.00113010943769637
BANF1	chr11:65903663:G:A	NI	B	0.271286987314024	0.0946926387669544	0.00166812871456525
BANF1	chr11:65903663:G:A	NI	CD4T	0.405045371759677	0.107708361475512	2.95361921417961e-05
BANF1	chr11:65903663:G:A	IAV	NK	0.192701220647667	0.0903199224432432	0.0164291331553379
BANF1	chr11:65903663:G:A	IAV	CD8T	0.235195156432686	0.0832901869188008	0.00206595421889444
BANF1	chr11:65903663:G:A	IAV	monocyte	0.230446937087553	0.0943059087416899	0.0067695793370381
BANF1	chr11:65903663:G:A	IAV	B	0.20255840173361	0.0899108205231681	0.0104737297073059
BANF1	chr11:65903663:G:A	IAV	CD4T	0.289583639288105	0.0771957793869651	0.000277026620721353
BANF1	chr11:65903663:G:A	LPS	NK	0.247252723773462	0.0905272366881168	0.00346913473652063
BANF1	chr11:65903663:G:A	LPS	CD8T	0.29235627673064	0.0829339170226263	0.00023373633424653
BANF1	chr11:65903663:G:A	LPS	monocyte	0.28856237369552	0.104946348569324	0.00269429778860488
BANF1	chr11:65903663:G:A	LPS	B	0.223628523441916	0.0920218931522023	0.00876437487402394
BANF1	chr11:65903663:G:A	LPS	CD4T	0.384157399905084	0.0884589975745678	9.95679077787852e-07
BANF1	chr11:65903663:G:A	Tcruzi	NK	0.248158356458106	0.0950635964432018	0.00525633921932568
BANF1	chr11:65903663:G:A	Tcruzi	CD8T	0.355401815550564	0.0934627437332831	1.59582482684315e-05
BANF1	chr11:65903663:G:A	Tcruzi	monocyte	0.264435536475598	0.0934523503796136	0.00277567586982058
BANF1	chr11:65903663:G:A	Tcruzi	B	0.221825026841856	0.0913595510940307	0.00818854642687399
BANF1	chr11:65903663:G:A	Tcruzi	CD4T	0.40216861495955	0.103510398542743	8.0933952545455e-06
BANF1	chr11:65923910:G:T	NI	NK	0.242810745378337	0.0665446276869777	0.000227102569362964
BANF1	chr11:65923910:G:T	NI	CD8T	0.431252860992941	0.068864361500443	8.41033259877538e-11
BANF1	chr11:65923910:G:T	NI	monocyte	0.133320525306791	0.0598273097217205	0.0135066615908622
BANF1	chr11:65923910:G:T	NI	B	0.365577915883369	0.0673498214644877	1.5478958489277e-08
BANF1	chr11:65923910:G:T	NI	CD4T	0.525260469122769	0.0734954879036865	5.63425025503049e-14
BANF1	chr11:65923910:G:T	IAV	NK	0.200986708581284	0.0610235665956022	0.000693395248431599
BANF1	chr11:65923910:G:T	IAV	CD8T	0.218707501454502	0.0642394467715064	0.000676156652695095
BANF1	chr11:65923910:G:T	IAV	monocyte	0.076030489095177	0.0675343089591712	0.129483595999917
BANF1	chr11:65923910:G:T	IAV	B	0.229971683681442	0.0615175768048506	0.000163076876891095
BANF1	chr11:65923910:G:T	IAV	CD4T	0.304501599462502	0.0494895875020361	2.41366984158681e-09
BANF1	chr11:65923910:G:T	LPS	NK	0.291998539822608	0.0676478316914316	5.14496028786266e-06
BANF1	chr11:65923910:G:T	LPS	CD8T	0.304620498264614	0.0622261270228938	2.48695391555979e-06
BANF1	chr11:65923910:G:T	LPS	monocyte	0.211765453999939	0.073662335244353	0.0017327701990689
BANF1	chr11:65923910:G:T	LPS	B	0.376647004752917	0.0656796176463891	7.89841665414185e-10
BANF1	chr11:65923910:G:T	LPS	CD4T	0.386843022492938	0.0503986154844801	4.41323533270589e-14
BANF1	chr11:65923910:G:T	Tcruzi	NK	0.255155536922668	0.0725008849015387	0.000355810141075063
BANF1	chr11:65923910:G:T	Tcruzi	CD8T	0.386943421308392	0.0642403254946594	2.57554416752375e-09
BANF1	chr11:65923910:G:T	Tcruzi	monocyte	0.161381201866821	0.0632763802018506	0.00540273122252678
BANF1	chr11:65923910:G:T	Tcruzi	B	0.294047903191403	0.0641361278195433	7.62466529296528e-06
BANF1	chr11:65923910:G:T	Tcruzi	CD4T	0.4648030427334	0.0670964274577822	9.01045351317534e-12
BANF1	chr11:65942179:T:G	NI	NK	0.228086026386546	0.080187391617078	0.00226916784330326
BANF1	chr11:65942179:T:G	NI	CD8T	0.371090408647209	0.0809666123932621	4.79451221782316e-06
BANF1	chr11:65942179:T:G	NI	monocyte	0.15713715699824	0.079574684791354	0.0249782354753611
BANF1	chr11:65942179:T:G	NI	B	0.352061970801302	0.0855133472045328	7.21742240182452e-06
BANF1	chr11:65942179:T:G	NI	CD4T	0.529034063218376	0.090409347746203	2.47837116582135e-09
BANF1	chr11:65942179:T:G	IAV	NK	0.168815942204751	0.0738406880362929	0.0132329606077305
BANF1	chr11:65942179:T:G	IAV	CD8T	0.224561344746066	0.0729237658411687	0.00128556188880858
BANF1	chr11:65942179:T:G	IAV	monocyte	0.0897161399986401	0.0826049421087932	0.136655802235016
BANF1	chr11:65942179:T:G	IAV	B	0.237027348460665	0.0745815947489414	0.000935625988965832
BANF1	chr11:65942179:T:G	IAV	CD4T	0.427322535621441	0.0653589900890602	1.92888988219672e-11
BANF1	chr11:65942179:T:G	LPS	NK	0.232155930837183	0.0792392907687905	0.00184817415323295
BANF1	chr11:65942179:T:G	LPS	CD8T	0.261580919334645	0.0735044246164537	0.000577310482000245
BANF1	chr11:65942179:T:G	LPS	monocyte	0.195528042503167	0.0936967484797517	0.0172726297718859
BANF1	chr11:65942179:T:G	LPS	B	0.302546073340574	0.0795421089208512	9.0124447963748e-05
BANF1	chr11:65942179:T:G	LPS	CD4T	0.467001021208653	0.0680949776152839	4.87586968746498e-12
BANF1	chr11:65942179:T:G	Tcruzi	NK	0.207585726018367	0.0849199414434614	0.00866644080629109
BANF1	chr11:65942179:T:G	Tcruzi	CD8T	0.354608345523405	0.077858228036953	5.31675578111999e-06
BANF1	chr11:65942179:T:G	Tcruzi	monocyte	0.189978705790329	0.0829765589999454	0.0104550585845302
BANF1	chr11:65942179:T:G	Tcruzi	B	0.33345526539482	0.0826116305853198	1.05519653232542e-05
BANF1	chr11:65942179:T:G	Tcruzi	CD4T	0.507911581822659	0.0852481208925902	1.12668112783681e-09
BANF1	chr11:65972901:A:G	NI	NK	0.0564123396498262	0.0714913526078552	0.286881114030465
BANF1	chr11:65972901:A:G	NI	CD8T	0.0597196540283018	0.071639411211151	0.281430440356948
BANF1	chr11:65972901:A:G	NI	monocyte	0.0724923175900474	0.0812673872403835	0.247018205630134
BANF1	chr11:65972901:A:G	NI	B	0.0329744376399801	0.0614189608687332	0.38377582042723
BANF1	chr11:65972901:A:G	NI	CD4T	0.0494313063530278	0.0730093625555954	0.331515900203701
BANF1	chr11:65972901:A:G	IAV	NK	0.0487877715410995	0.06342720378237	0.295306427062428
BANF1	chr11:65972901:A:G	IAV	CD8T	0.0328775361428605	0.0512116748406263	0.340642984237852
BANF1	chr11:65972901:A:G	IAV	monocyte	0.0340131281694489	0.06039530833906	0.366639493558142
BANF1	chr11:65972901:A:G	IAV	B	-0.00461009539122897	0.0562330500718687	0.572843063601153
BANF1	chr11:65972901:A:G	IAV	CD4T	0.042284097945023	0.0584677774483612	0.325371912742248
BANF1	chr11:65972901:A:G	LPS	NK	0.0418798816252536	0.0612834562161839	0.325896268629546
BANF1	chr11:65972901:A:G	LPS	CD8T	0.0458659393130077	0.0593323014917737	0.298317402323441
BANF1	chr11:65972901:A:G	LPS	monocyte	0.0656474767011035	0.0824559987510603	0.283428581585551
BANF1	chr11:65972901:A:G	LPS	B	0.018979256525413	0.0567873438816157	0.444282236602512
BANF1	chr11:65972901:A:G	LPS	CD4T	0.0489494078645087	0.064679730339	0.312902255557525
BANF1	chr11:65972901:A:G	Tcruzi	NK	0.0495911762829725	0.0679935437907903	0.309688072938728
BANF1	chr11:65972901:A:G	Tcruzi	CD8T	0.0515162807046175	0.0652510743075446	0.296429236056893
BANF1	chr11:65972901:A:G	Tcruzi	monocyte	0.0639838397045764	0.0774549883851497	0.282690855110517
BANF1	chr11:65972901:A:G	Tcruzi	B	0.02265353936698	0.0559677973166762	0.42401513623374
BANF1	chr11:65972901:A:G	Tcruzi	CD4T	0.0581570764137334	0.0735579664912518	0.29934117952517
BANF1	chr11:66012119:C:T	NI	NK	0.0383141123075073	0.0579359158007774	0.375146474634697
BANF1	chr11:66012119:C:T	NI	CD8T	0.047537992981954	0.0651073844411956	0.353296738795855
BANF1	chr11:66012119:C:T	NI	monocyte	0.0167466274436654	0.0570202071018214	0.489891200766429
BANF1	chr11:66012119:C:T	NI	B	0.0033604457733183	0.0507874918578306	0.574104014263542
BANF1	chr11:66012119:C:T	NI	CD4T	0.0476504041512026	0.0701680632130945	0.367171811225474
BANF1	chr11:66012119:C:T	IAV	NK	0.0457625694122002	0.0628142182158147	0.342312356451726
BANF1	chr11:66012119:C:T	IAV	CD8T	0.0327115748036106	0.0496455717164606	0.373913469368389
BANF1	chr11:66012119:C:T	IAV	monocyte	0.0189567285646545	0.0517937545160869	0.485172915172988
BANF1	chr11:66012119:C:T	IAV	B	0.0128505394341851	0.0451179589998862	0.509701505075938
BANF1	chr11:66012119:C:T	IAV	CD4T	0.0338817926495458	0.0532492449947173	0.393293005701878
BANF1	chr11:66012119:C:T	LPS	NK	0.0482421392344772	0.0659365782660843	0.337749217955091
BANF1	chr11:66012119:C:T	LPS	CD8T	0.0432127767145	0.0587049751597437	0.34190274257468
BANF1	chr11:66012119:C:T	LPS	monocyte	0.0224840553189103	0.0612411788579574	0.472320063444922
BANF1	chr11:66012119:C:T	LPS	B	0.0138246226770757	0.0500688023817718	0.506725813838091
BANF1	chr11:66012119:C:T	LPS	CD4T	0.037772369102023	0.0580367584073922	0.383471044364752
BANF1	chr11:66012119:C:T	Tcruzi	NK	0.0407272468338245	0.0612629509191438	0.371027496098414
BANF1	chr11:66012119:C:T	Tcruzi	CD8T	0.0354384778393723	0.0555604526818513	0.386110744889005
BANF1	chr11:66012119:C:T	Tcruzi	monocyte	0.017327329942452	0.0558186114357795	0.499560703571497
BANF1	chr11:66012119:C:T	Tcruzi	B	-0.0133614390419146	0.0666994667946038	0.574676579143253
BANF1	chr11:66012119:C:T	Tcruzi	CD4T	0.0376586481800543	0.0617446561751629	0.39885269833451
BANF1	chr11:66066869:C:G	NI	NK	0.0247049982281788	0.0372584666086171	0.437444137241828
BANF1	chr11:66066869:C:G	NI	CD8T	0.0247421199451776	0.036944833744255	0.441625640782578
BANF1	chr11:66066869:C:G	NI	monocyte	0.015298954341519	0.0356582068997829	0.497586649163545
BANF1	chr11:66066869:C:G	NI	B	0.00626108696603963	0.0293456202680376	0.589359874404012
BANF1	chr11:66066869:C:G	NI	CD4T	0.0229973945969729	0.0394728856047203	0.462314211035571
BANF1	chr11:66066869:C:G	IAV	NK	0.0170380363018098	0.0296132880488305	0.472071368349145
BANF1	chr11:66066869:C:G	IAV	CD8T	0.0154778560348631	0.0272361015487485	0.473121174579693
BANF1	chr11:66066869:C:G	IAV	monocyte	0.00945566394812673	0.0298117986296717	0.562721525950122
BANF1	chr11:66066869:C:G	IAV	B	0.00755993886850975	0.0260314250079695	0.567898959459869
BANF1	chr11:66066869:C:G	IAV	CD4T	0.0157054350526347	0.0294149012951569	0.492053022367146
BANF1	chr11:66066869:C:G	LPS	NK	0.0249799669710389	0.0370805396877072	0.425494164179673
BANF1	chr11:66066869:C:G	LPS	CD8T	0.0247248778342828	0.0352612425222931	0.417550157129514
BANF1	chr11:66066869:C:G	LPS	monocyte	0.00562822358532884	0.0355957624825344	0.587565048787263
BANF1	chr11:66066869:C:G	LPS	B	0.0104563861098168	0.0296668162897442	0.541332283820666
BANF1	chr11:66066869:C:G	LPS	CD4T	0.0207785187188807	0.0338053534081819	0.458422592616924
BANF1	chr11:66066869:C:G	Tcruzi	NK	0.0283301191219864	0.04151943883384	0.424054589945336
BANF1	chr11:66066869:C:G	Tcruzi	CD8T	0.0225912719962631	0.0345112007392149	0.445088504222718
BANF1	chr11:66066869:C:G	Tcruzi	monocyte	0.0105230317460062	0.0329964182290644	0.55549352549738
BANF1	chr11:66066869:C:G	Tcruzi	B	0.00554341792841219	0.0279654286242054	0.590813009638503
BANF1	chr11:66066869:C:G	Tcruzi	CD4T	0.0255570970894586	0.0390473370778589	0.447708694716295
BANK1	chr4:101330148:C:T	NI	NK	-0.00618413767859789	0.0436786325258243	0.614782850020933
BANK1	chr4:101330148:C:T	NI	CD8T	-0.0086024538574974	0.0498301846749178	0.604234574267064
BANK1	chr4:101330148:C:T	NI	monocyte	-0.00194891701290022	0.0580195095024122	0.618174022270429
BANK1	chr4:101330148:C:T	NI	B	-0.00860953334405145	0.0433645500844859	0.596114953395025
BANK1	chr4:101330148:C:T	NI	CD4T	-0.0153269069799139	0.0633034354099525	0.574201431511368
BANK1	chr4:101330148:C:T	IAV	NK	-0.00080640335857587	0.0401909183701488	0.64705248862158
BANK1	chr4:101330148:C:T	IAV	CD8T	-0.00297993162833227	0.0371434726710591	0.629679256007267
BANK1	chr4:101330148:C:T	IAV	monocyte	0.00277663487434031	0.0472666025295506	0.647311713375023
BANK1	chr4:101330148:C:T	IAV	B	-0.0131284070215668	0.0407290291048707	0.55896681622376
BANK1	chr4:101330148:C:T	IAV	CD4T	-0.0155246800689847	0.0545518095717296	0.571066762388294
BANK1	chr4:101330148:C:T	LPS	NK	-0.00438478907403454	0.0434591207142181	0.618409391232461
BANK1	chr4:101330148:C:T	LPS	CD8T	-0.00887278962020315	0.0433406759142063	0.588409933095609
BANK1	chr4:101330148:C:T	LPS	monocyte	0.00223641420655617	0.0580654121255775	0.638748731066314
BANK1	chr4:101330148:C:T	LPS	B	-0.0140137873626735	0.0457306405042936	0.557411442836007
BANK1	chr4:101330148:C:T	LPS	CD4T	-0.0205394546542351	0.0622408122720828	0.54983060769511
BANK1	chr4:101330148:C:T	Tcruzi	NK	0.00136844891797019	0.0451927884284882	0.658084084376912
BANK1	chr4:101330148:C:T	Tcruzi	CD8T	-0.0102481994712293	0.0485380927893941	0.591856884884364
BANK1	chr4:101330148:C:T	Tcruzi	monocyte	0.00286601377744006	0.055654716336231	0.642816720886402
BANK1	chr4:101330148:C:T	Tcruzi	B	-0.00882627720055749	0.0416182873326646	0.590443582989076
BANK1	chr4:101330148:C:T	Tcruzi	CD4T	-0.0145822629827615	0.0593184506543405	0.581130472957605
BANK1	chr4:101487073:A:G	NI	NK	-0.00340657538375819	0.0306377961268542	0.671081754827602
BANK1	chr4:101487073:A:G	NI	CD8T	0.00216639440351303	0.0337749933874363	0.683100856509157
BANK1	chr4:101487073:A:G	NI	monocyte	-0.00282738020247009	0.0412063874184456	0.647965886390207
BANK1	chr4:101487073:A:G	NI	B	0.00825969593240771	0.0304687052574873	0.620079775468646
BANK1	chr4:101487073:A:G	NI	CD4T	0.000418548650251113	0.0417692224612122	0.684477197713161
BANK1	chr4:101487073:A:G	IAV	NK	-0.00688839773659966	0.0303287365734646	0.638616831287901
BANK1	chr4:101487073:A:G	IAV	CD8T	-0.00159279456277374	0.0259014452533623	0.684270790685084
BANK1	chr4:101487073:A:G	IAV	monocyte	-0.000978138008958204	0.0321788197195064	0.690745916172692
BANK1	chr4:101487073:A:G	IAV	B	0.00584387110005657	0.0264119674608796	0.634251113112961
BANK1	chr4:101487073:A:G	IAV	CD4T	-0.00909314820122907	0.0386687499773596	0.638118000404468
BANK1	chr4:101487073:A:G	LPS	NK	-0.00391281263483368	0.0309343777858055	0.66064219752198
BANK1	chr4:101487073:A:G	LPS	CD8T	-0.00140400885703495	0.0292340822049952	0.682215845725119
BANK1	chr4:101487073:A:G	LPS	monocyte	-0.00468188630485768	0.0414864142819736	0.651980075996296
BANK1	chr4:101487073:A:G	LPS	B	0.00798722710178584	0.0306686336272496	0.616513214806144
BANK1	chr4:101487073:A:G	LPS	CD4T	-0.00339274841100692	0.03894465806347	0.672700743959634
BANK1	chr4:101487073:A:G	Tcruzi	NK	-0.00479861396501743	0.0321569790706785	0.658763390387055
BANK1	chr4:101487073:A:G	Tcruzi	CD8T	0.00158591161313317	0.0324231987696865	0.684562697304632
BANK1	chr4:101487073:A:G	Tcruzi	monocyte	-0.00268426154071868	0.0384460325176308	0.673993326909468
BANK1	chr4:101487073:A:G	Tcruzi	B	0.00768968002541161	0.0291718828346477	0.619662077825395
BANK1	chr4:101487073:A:G	Tcruzi	CD4T	0.000521469419244888	0.0386939919595675	0.693107140818607
BANK1	chr4:101493796:G:T	NI	NK	0.0182023800196832	0.0560890600736778	0.523737032652741
BANK1	chr4:101493796:G:T	NI	CD8T	0.0254112961061495	0.0646158673180484	0.50133577039464
BANK1	chr4:101493796:G:T	NI	monocyte	-0.00155602562566731	0.0657019880399569	0.595698603310006
BANK1	chr4:101493796:G:T	NI	B	-0.0330674126473942	0.0586692675889288	0.432668389225358
BANK1	chr4:101493796:G:T	NI	CD4T	0.00882738881520224	0.0683409699800909	0.57911794209295
BANK1	chr4:101493796:G:T	IAV	NK	0.00384540862957388	0.0474689132887336	0.595807816957402
BANK1	chr4:101493796:G:T	IAV	CD8T	0.0145542123897694	0.0468374209679313	0.527348400944274
BANK1	chr4:101493796:G:T	IAV	monocyte	0.0129239493295796	0.0555043095727884	0.553280246009318
BANK1	chr4:101493796:G:T	IAV	B	-0.023965506034049	0.0492996511679522	0.460214442858935
BANK1	chr4:101493796:G:T	IAV	CD4T	0.0138063361548328	0.060874881869294	0.558436833044881
BANK1	chr4:101493796:G:T	LPS	NK	0.00512219290210985	0.0510504735876788	0.585545714058557
BANK1	chr4:101493796:G:T	LPS	CD8T	0.028997521695333	0.062694389209628	0.467947760889205
BANK1	chr4:101493796:G:T	LPS	monocyte	0.0277174425953633	0.0757029152207854	0.494136194752555
BANK1	chr4:101493796:G:T	LPS	B	-0.021312443090415	0.0513769627309287	0.481504370166697
BANK1	chr4:101493796:G:T	LPS	CD4T	0.00463680879654601	0.0632719341630742	0.597055507601352
BANK1	chr4:101493796:G:T	Tcruzi	NK	0.00499282819762965	0.0526610112687949	0.590107828976859
BANK1	chr4:101493796:G:T	Tcruzi	CD8T	0.0198626143620233	0.0589082363846869	0.519306223122944
BANK1	chr4:101493796:G:T	Tcruzi	monocyte	0.0107036426349489	0.0641729272177623	0.569237815358999
BANK1	chr4:101493796:G:T	Tcruzi	B	-0.0222995703917887	0.0499021777730181	0.472898123834533
BANK1	chr4:101493796:G:T	Tcruzi	CD4T	0.00438765694400159	0.0636980495233848	0.601891778167796
BANK1	chr4:101620090:G:A	NI	NK	-0.0520194536883763	0.0787938623868576	0.360623489482465
BANK1	chr4:101620090:G:A	NI	CD8T	-0.0623244930094558	0.08935495758591	0.350724498710078
BANK1	chr4:101620090:G:A	NI	monocyte	-0.046611686297232	0.0873931289075798	0.39671053859832
BANK1	chr4:101620090:G:A	NI	B	-0.0220454292490697	0.0591215278671871	0.473150614050646
BANK1	chr4:101620090:G:A	NI	CD4T	-0.063164804010086	0.0985501626394336	0.369767219774944
BANK1	chr4:101620090:G:A	IAV	NK	-0.0458582949891382	0.0710698503179135	0.367220548573742
BANK1	chr4:101620090:G:A	IAV	CD8T	-0.0341453913150774	0.0587471305186663	0.395302745229705
BANK1	chr4:101620090:G:A	IAV	monocyte	-0.0365247691498331	0.0708849875807794	0.422671094821206
BANK1	chr4:101620090:G:A	IAV	B	-0.019465524596554	0.0522866366720756	0.472617782383773
BANK1	chr4:101620090:G:A	IAV	CD4T	-0.0575189152400287	0.0870112178734914	0.367075769221261
BANK1	chr4:101620090:G:A	LPS	NK	-0.0489826554612484	0.0756821799259099	0.364905868124935
BANK1	chr4:101620090:G:A	LPS	CD8T	-0.0446544569446167	0.0696681935707097	0.371642891894002
BANK1	chr4:101620090:G:A	LPS	monocyte	-0.0390901025281464	0.0841235822418748	0.429360759283841
BANK1	chr4:101620090:G:A	LPS	B	-0.0168055736784177	0.0582493478517563	0.494489084173439
BANK1	chr4:101620090:G:A	LPS	CD4T	-0.0576404422095881	0.0909701981589915	0.376347544581042
BANK1	chr4:101620090:G:A	Tcruzi	NK	-0.0456642428041645	0.0742038012394293	0.380583838109395
BANK1	chr4:101620090:G:A	Tcruzi	CD8T	-0.0522322675874732	0.0792797738287551	0.367257832606862
BANK1	chr4:101620090:G:A	Tcruzi	monocyte	-0.0491734534725546	0.087712792528158	0.400702025392476
BANK1	chr4:101620090:G:A	Tcruzi	B	-0.0196755270662412	0.0564020831320061	0.478744872639889
BANK1	chr4:101620090:G:A	Tcruzi	CD4T	-0.0575311613788445	0.0913177801113511	0.379922649184755
BANK1	chr4:101664121:G:C	NI	NK	-0.00259516060593284	0.0528052939962773	0.633477651694006
BANK1	chr4:101664121:G:C	NI	CD8T	-0.00745833955335494	0.0621994365328596	0.61387400910022
BANK1	chr4:101664121:G:C	NI	monocyte	0.000241975666798658	0.0712006365642305	0.617249447018855
BANK1	chr4:101664121:G:C	NI	B	0.0125971549373559	0.0552995605271789	0.576540862961194
BANK1	chr4:101664121:G:C	NI	CD4T	-0.00357126018126863	0.0752434898209675	0.62580963328236
BANK1	chr4:101664121:G:C	IAV	NK	0.00613880247720344	0.0497303550092098	0.6102626687826
BANK1	chr4:101664121:G:C	IAV	CD8T	0.00128353524759839	0.0452518730031641	0.637066549747913
BANK1	chr4:101664121:G:C	IAV	monocyte	0.00771779252056647	0.0583969548448796	0.60499558642994
BANK1	chr4:101664121:G:C	IAV	B	0.00905247948580717	0.0474044986602914	0.587062714933312
BANK1	chr4:101664121:G:C	IAV	CD4T	-0.00307525272176431	0.0635085676730695	0.633501085284318
BANK1	chr4:101664121:G:C	LPS	NK	-0.00053860398299068	0.0527290291090875	0.639409340558724
BANK1	chr4:101664121:G:C	LPS	CD8T	-0.00101534648315796	0.0519185927675284	0.636331082775864
BANK1	chr4:101664121:G:C	LPS	monocyte	0.00822465146691181	0.0711788787153195	0.595943611561748
BANK1	chr4:101664121:G:C	LPS	B	0.0103644181248591	0.0543194310907837	0.582605922661673
BANK1	chr4:101664121:G:C	LPS	CD4T	-0.00588944584430007	0.0706774526643005	0.619478272520926
BANK1	chr4:101664121:G:C	Tcruzi	NK	0.00137646419368493	0.0541899974696189	0.635776302220662
BANK1	chr4:101664121:G:C	Tcruzi	CD8T	-0.00813681752549637	0.0603437017599496	0.608004087052767
BANK1	chr4:101664121:G:C	Tcruzi	monocyte	0.00940223044453188	0.0697119556930404	0.598336913240626
BANK1	chr4:101664121:G:C	Tcruzi	B	0.0100367288181973	0.0520256917445487	0.584902229355774
BANK1	chr4:101664121:G:C	Tcruzi	CD4T	-0.00632635904438449	0.0715358302052213	0.621123299157918
BANK1	chr4:101668126:G:A	NI	NK	0.043618492744898	0.0733359890282891	0.301040545558568
BANK1	chr4:101668126:G:A	NI	CD8T	0.0648236127280082	0.0827757674432843	0.24458719138461
BANK1	chr4:101668126:G:A	NI	monocyte	0.184075419815845	0.135798003000884	0.0868327027266414
BANK1	chr4:101668126:G:A	NI	B	0.0455916263478682	0.0647702578181009	0.267551241361287
BANK1	chr4:101668126:G:A	NI	CD4T	0.0146251226579003	0.0943292635153772	0.445812335442742
BANK1	chr4:101668126:G:A	IAV	NK	0.0613104205613325	0.0746146014911958	0.227203623460339
BANK1	chr4:101668126:G:A	IAV	CD8T	0.0312249728183121	0.0620505021206571	0.329507978191249
BANK1	chr4:101668126:G:A	IAV	monocyte	0.10618379162009	0.0890583512512687	0.135158050419035
BANK1	chr4:101668126:G:A	IAV	B	0.0645265244659147	0.0642226529715653	0.181249904060557
BANK1	chr4:101668126:G:A	IAV	CD4T	0.0307808261440902	0.0799047786897116	0.369863654878423
BANK1	chr4:101668126:G:A	LPS	NK	0.0622812987512178	0.0770106061781349	0.232529709521879
BANK1	chr4:101668126:G:A	LPS	CD8T	0.0204324997296737	0.0682203653416529	0.390609717789793
BANK1	chr4:101668126:G:A	LPS	monocyte	0.136610243054026	0.113408917603021	0.125899760658418
BANK1	chr4:101668126:G:A	LPS	B	0.0923596869106937	0.0784358253734679	0.137814028363781
BANK1	chr4:101668126:G:A	LPS	CD4T	0.0380682851588572	0.0860047364681362	0.352663578722356
BANK1	chr4:101668126:G:A	Tcruzi	NK	0.0528428448508923	0.0776985111695838	0.273197849022743
BANK1	chr4:101668126:G:A	Tcruzi	CD8T	0.0567366935694879	0.0784586927069593	0.262731289400974
BANK1	chr4:101668126:G:A	Tcruzi	monocyte	0.158375830928314	0.122382709874892	0.108222619468959
BANK1	chr4:101668126:G:A	Tcruzi	B	0.067579084636735	0.068337947271431	0.186319153072799
BANK1	chr4:101668126:G:A	Tcruzi	CD4T	0.0286245355951451	0.0875356377703246	0.391374024815619
BANK1	chr4:101676905:T:G	NI	NK	-0.0497521479420026	0.0646741677956903	0.327733338318734
BANK1	chr4:101676905:T:G	NI	CD8T	-0.0269597844102952	0.0514491735400124	0.421225921506548
BANK1	chr4:101676905:T:G	NI	monocyte	-0.035149687578746	0.0629330496421573	0.39432443085963
BANK1	chr4:101676905:T:G	NI	B	-0.00532702780056413	0.0401379266298809	0.554934174672806
BANK1	chr4:101676905:T:G	NI	CD4T	-0.039057144712054	0.0646552441911263	0.392004270266529
BANK1	chr4:101676905:T:G	IAV	NK	-0.053571162943197	0.0678350166502369	0.311936669501502
BANK1	chr4:101676905:T:G	IAV	CD8T	-0.0191994930917225	0.0406583524155293	0.433290085501969
BANK1	chr4:101676905:T:G	IAV	monocyte	-0.0212267240366479	0.0486927540386034	0.456324072065452
BANK1	chr4:101676905:T:G	IAV	B	-0.00955786416373301	0.0365439175750222	0.514784314928017
BANK1	chr4:101676905:T:G	IAV	CD4T	-0.0353727383370946	0.0567082165074918	0.391412041702681
BANK1	chr4:101676905:T:G	LPS	NK	-0.0552116865996189	0.0693929427336235	0.31110451134679
BANK1	chr4:101676905:T:G	LPS	CD8T	-0.0223274711671456	0.0447274943470763	0.423109714001925
BANK1	chr4:101676905:T:G	LPS	monocyte	-0.0198041559599625	0.0588663959608791	0.475280697854516
BANK1	chr4:101676905:T:G	LPS	B	-0.0113223348385716	0.0408570560907509	0.506813069279004
BANK1	chr4:101676905:T:G	LPS	CD4T	-0.0373802607362665	0.0607583037589895	0.391850159276264
BANK1	chr4:101676905:T:G	Tcruzi	NK	-0.0455498007867893	0.0616321180988284	0.340859977734301
BANK1	chr4:101676905:T:G	Tcruzi	CD8T	-0.0353564330764381	0.0538103811571384	0.377480649936852
BANK1	chr4:101676905:T:G	Tcruzi	monocyte	-0.0363602058971352	0.0630142778899816	0.40342784903427
BANK1	chr4:101676905:T:G	Tcruzi	B	-0.00499052558885568	0.0390909635602753	0.553730999750647
BANK1	chr4:101676905:T:G	Tcruzi	CD4T	-0.0348322276278561	0.059837239792839	0.4053675121707
BANK1	chr4:101681848:A:G	NI	NK	-0.116968452832948	0.154287018922219	0.271486627921477
BANK1	chr4:101681848:A:G	NI	CD8T	-0.086237031170793	0.125993162877441	0.319503437213023
BANK1	chr4:101681848:A:G	NI	monocyte	-0.0447095881733347	0.124401605249955	0.432196391136173
BANK1	chr4:101681848:A:G	NI	B	0.0237070788568265	0.0862721355027435	0.471533528344438
BANK1	chr4:101681848:A:G	NI	CD4T	-0.0562214865667839	0.12286908195389	0.400214307125661
BANK1	chr4:101681848:A:G	IAV	NK	-0.0695967964568442	0.107781482569897	0.32865079060223
BANK1	chr4:101681848:A:G	IAV	CD8T	-0.0498850480903771	0.0900314812205326	0.362630087624456
BANK1	chr4:101681848:A:G	IAV	monocyte	-0.0286293536936991	0.100082190551215	0.469172656065528
BANK1	chr4:101681848:A:G	IAV	B	0.036486190373063	0.083611964456541	0.419768232289983
BANK1	chr4:101681848:A:G	IAV	CD4T	-0.0632744705944867	0.115783183606808	0.373170836934394
BANK1	chr4:101681848:A:G	LPS	NK	-0.094612888898209	0.131472823637474	0.29462893448619
BANK1	chr4:101681848:A:G	LPS	CD8T	-0.0879897580967783	0.121381350195531	0.296820322574097
BANK1	chr4:101681848:A:G	LPS	monocyte	0.000978316339692965	0.120631037037419	0.552807213019052
BANK1	chr4:101681848:A:G	LPS	B	0.0694097931186273	0.112088367909645	0.349643937529674
BANK1	chr4:101681848:A:G	LPS	CD4T	-0.0670287748291041	0.122151115381858	0.371788652714404
BANK1	chr4:101681848:A:G	Tcruzi	NK	-0.0796353938430791	0.12102636276615	0.323110264228225
BANK1	chr4:101681848:A:G	Tcruzi	CD8T	-0.0759216019611911	0.116613710297664	0.331534476020234
BANK1	chr4:101681848:A:G	Tcruzi	monocyte	-0.0258167986596228	0.116419393383914	0.486753748489476
BANK1	chr4:101681848:A:G	Tcruzi	B	0.0752450140322464	0.115576351449116	0.335182178936222
BANK1	chr4:101681848:A:G	Tcruzi	CD4T	-0.061707671807323	0.119638138843117	0.38440914590538
BANK1	chr4:101684287:A:G	NI	NK	-0.00524825797262914	0.0467751470548774	0.610667236372492
BANK1	chr4:101684287:A:G	NI	CD8T	-0.00730142809535226	0.0529211837686344	0.602857276879203
BANK1	chr4:101684287:A:G	NI	monocyte	-0.0197270348074987	0.0666598450404924	0.525207929473875
BANK1	chr4:101684287:A:G	NI	B	-0.000278725894640496	0.0454276840725359	0.642042850256962
BANK1	chr4:101684287:A:G	NI	CD4T	-0.0178710160194506	0.0678670502605894	0.557831185009578
BANK1	chr4:101684287:A:G	IAV	NK	-0.0107446923072592	0.0451685462911486	0.575069943138632
BANK1	chr4:101684287:A:G	IAV	CD8T	-0.00518349246145455	0.0402603115454129	0.605584739895889
BANK1	chr4:101684287:A:G	IAV	monocyte	-0.0216112722860115	0.056070842945127	0.523678844041443
BANK1	chr4:101684287:A:G	IAV	B	-0.000517440296329073	0.039984925971733	0.639649339848263
BANK1	chr4:101684287:A:G	IAV	CD4T	-0.0171380794411914	0.0585079140844572	0.558076428206656
BANK1	chr4:101684287:A:G	LPS	NK	-0.0100816019930088	0.047991445707212	0.578210966623013
BANK1	chr4:101684287:A:G	LPS	CD8T	-0.00280465465668711	0.0456894027472384	0.618227901535365
BANK1	chr4:101684287:A:G	LPS	monocyte	-0.0324855923808617	0.0738234851429432	0.487551793853167
BANK1	chr4:101684287:A:G	LPS	B	-0.00616351431991066	0.0456850946489441	0.601790431714113
BANK1	chr4:101684287:A:G	LPS	CD4T	-0.0171047912711943	0.0633328691402445	0.560164002491708
BANK1	chr4:101684287:A:G	Tcruzi	NK	-0.0118868102478883	0.0502184715605257	0.573103999168751
BANK1	chr4:101684287:A:G	Tcruzi	CD8T	-0.00846994063899601	0.0511373431842961	0.592739901282222
BANK1	chr4:101684287:A:G	Tcruzi	monocyte	-0.0350932092026707	0.0757106651892359	0.482814505650109
BANK1	chr4:101684287:A:G	Tcruzi	B	-0.0066431684072278	0.0438602739334504	0.599590818088509
BANK1	chr4:101684287:A:G	Tcruzi	CD4T	-0.0151751403070395	0.0630355344570062	0.571210140310093
BANK1	chr4:101690600:T:A	NI	NK	-0.0309652700909331	0.051353631107648	0.26830080862109
BANK1	chr4:101690600:T:A	NI	CD8T	-0.0602002709643605	0.0525468774988454	0.122510692690214
BANK1	chr4:101690600:T:A	NI	monocyte	-8.98680983108795e-05	0.0589850592044316	0.498653930708942
BANK1	chr4:101690600:T:A	NI	B	0.0643147563785903	0.0421846770088583	0.0612594066958443
BANK1	chr4:101690600:T:A	NI	CD4T	-0.1624489752098	0.0717328112736148	0.00968733149033674
BANK1	chr4:101690600:T:A	IAV	NK	-0.049999800275864	0.0504403315359243	0.15458142145824
BANK1	chr4:101690600:T:A	IAV	CD8T	-0.0328082189682948	0.0452258695949726	0.225612743335032
BANK1	chr4:101690600:T:A	IAV	monocyte	-0.0334696078675777	0.0512056667061952	0.259609919008568
BANK1	chr4:101690600:T:A	IAV	B	0.025892950988433	0.0389571487470361	0.250558814455607
BANK1	chr4:101690600:T:A	IAV	CD4T	-0.0974494703186275	0.056402475046907	0.0393446625785681
BANK1	chr4:101690600:T:A	LPS	NK	-0.0550238613296417	0.052628997790819	0.142023827862234
BANK1	chr4:101690600:T:A	LPS	CD8T	-0.0241996893596107	0.0476226570949087	0.291540538111361
BANK1	chr4:101690600:T:A	LPS	monocyte	-0.0517566068649017	0.0650791697133118	0.214737220613882
BANK1	chr4:101690600:T:A	LPS	B	0.067450049684209	0.0444191122507335	0.059984210678895
BANK1	chr4:101690600:T:A	LPS	CD4T	-0.161660430729427	0.0703582910003606	0.00910229826773923
BANK1	chr4:101690600:T:A	Tcruzi	NK	-0.0264469663636373	0.0531962256448306	0.30241845663324
BANK1	chr4:101690600:T:A	Tcruzi	CD8T	-0.049253457226585	0.051020342206131	0.162305159383446
BANK1	chr4:101690600:T:A	Tcruzi	monocyte	0.0257435622379636	0.0614980282681434	0.348713402984185
BANK1	chr4:101690600:T:A	Tcruzi	B	0.0641416576222834	0.0425845959203446	0.0616841734147034
BANK1	chr4:101690600:T:A	Tcruzi	CD4T	-0.122439915945058	0.060844742011721	0.0204754823485608
BANK1	chr4:101773186:C:T	NI	NK	-0.000929003841444712	0.0487218526926658	0.644904085460725
BANK1	chr4:101773186:C:T	NI	CD8T	-0.00423572174782718	0.0563784637125118	0.628823758411019
BANK1	chr4:101773186:C:T	NI	monocyte	-0.00155958649081303	0.0661090692607649	0.61782893619206
BANK1	chr4:101773186:C:T	NI	B	0.00734473642589397	0.0506967890110734	0.610266263684665
BANK1	chr4:101773186:C:T	NI	CD4T	-0.0140445607408883	0.0727213633390065	0.586096048360249
BANK1	chr4:101773186:C:T	IAV	NK	0.000212739412339932	0.0451058277842395	0.651162490703929
BANK1	chr4:101773186:C:T	IAV	CD8T	-0.00235809386276476	0.041862986679115	0.634150567985514
BANK1	chr4:101773186:C:T	IAV	monocyte	-0.00887117633108078	0.0550021381244817	0.603693870600504
BANK1	chr4:101773186:C:T	IAV	B	0.00569616499003367	0.0437152544735085	0.614277357735465
BANK1	chr4:101773186:C:T	IAV	CD4T	-0.00759016394177598	0.0595712843513809	0.614147275902533
BANK1	chr4:101773186:C:T	LPS	NK	-0.00203071737207779	0.0490304549620842	0.633703720367861
BANK1	chr4:101773186:C:T	LPS	CD8T	-0.000394136542855503	0.0482350698927024	0.641878353636991
BANK1	chr4:101773186:C:T	LPS	monocyte	-0.0120520391895151	0.0681499560683796	0.584125248663712
BANK1	chr4:101773186:C:T	LPS	B	0.00464345683887151	0.0499450380434046	0.619903709057575
BANK1	chr4:101773186:C:T	LPS	CD4T	-0.0113464679616616	0.0669119475410596	0.597239408355133
BANK1	chr4:101773186:C:T	Tcruzi	NK	-0.00123886949636446	0.0502568658876313	0.641360062028791
BANK1	chr4:101773186:C:T	Tcruzi	CD8T	-0.00402745973877788	0.0541402641491196	0.627154200719631
BANK1	chr4:101773186:C:T	Tcruzi	monocyte	-0.00821809776171058	0.0640344564728381	0.60728899518357
BANK1	chr4:101773186:C:T	Tcruzi	B	0.00617775466100692	0.0478802918847142	0.613040668494955
BANK1	chr4:101773186:C:T	Tcruzi	CD4T	-0.0161745475537053	0.0700692978537908	0.582326018155742
BANK1	chr4:101850095:T:C	NI	NK	0.00124228282288894	0.0525206830550505	0.64101797497317
BANK1	chr4:101850095:T:C	NI	CD8T	0.00352502263135766	0.0602831992079443	0.631182854341628
BANK1	chr4:101850095:T:C	NI	monocyte	-0.00986130463568961	0.0713118223983567	0.578858880773501
BANK1	chr4:101850095:T:C	NI	B	-0.00428020290277896	0.0523529204555362	0.622818063970016
BANK1	chr4:101850095:T:C	NI	CD4T	0.00816748447794752	0.0753980608692347	0.609311296214771
BANK1	chr4:101850095:T:C	IAV	NK	0.0011797631576186	0.048798946873477	0.641063013649585
BANK1	chr4:101850095:T:C	IAV	CD8T	0.00605130185246219	0.0463340755485078	0.611461342366288
BANK1	chr4:101850095:T:C	IAV	monocyte	-0.0120472167946825	0.0584687273559701	0.582116236203654
BANK1	chr4:101850095:T:C	IAV	B	-0.00068035345178352	0.0456554915913153	0.640342577527066
BANK1	chr4:101850095:T:C	IAV	CD4T	0.0101687013328704	0.0650711289610226	0.604388226391512
BANK1	chr4:101850095:T:C	LPS	NK	-0.000324428302350463	0.0527159731966487	0.639684260115364
BANK1	chr4:101850095:T:C	LPS	CD8T	0.00197418202866224	0.0517044313532534	0.632777839619894
BANK1	chr4:101850095:T:C	LPS	monocyte	-0.036354366628747	0.0923283335667283	0.494048015766223
BANK1	chr4:101850095:T:C	LPS	B	-0.00648003564782602	0.0529205193867995	0.605262150268483
BANK1	chr4:101850095:T:C	LPS	CD4T	0.00789160114807963	0.0704331088135485	0.613022698380022
BANK1	chr4:101850095:T:C	Tcruzi	NK	0.00591418028655227	0.0552863301299517	0.617077264658948
BANK1	chr4:101850095:T:C	Tcruzi	CD8T	0.00463207960100772	0.0582240903971511	0.623979136739263
BANK1	chr4:101850095:T:C	Tcruzi	monocyte	-0.0230168476969138	0.0746825091341236	0.545090400530709
BANK1	chr4:101850095:T:C	Tcruzi	B	-0.0054272109106497	0.050428778525629	0.613947416909026
BANK1	chr4:101850095:T:C	Tcruzi	CD4T	0.00793871028285915	0.0710481680182881	0.615181426774705
BANK1	chr4:101938678:C:T	NI	NK	-0.0342602594375318	0.0471436426223352	0.233336671198786
BANK1	chr4:101938678:C:T	NI	CD8T	0.000380028400852154	0.0465332846284099	0.498171285944124
BANK1	chr4:101938678:C:T	NI	monocyte	-0.0537599371474195	0.0517280475369982	0.147737340031672
BANK1	chr4:101938678:C:T	NI	B	0.157384872508275	0.0361669190509294	2.359271340287e-06
BANK1	chr4:101938678:C:T	NI	CD4T	-0.0326449312258534	0.0532206261194504	0.271705353472698
BANK1	chr4:101938678:C:T	IAV	NK	-0.0264172556134034	0.0448636369751037	0.278733826401669
BANK1	chr4:101938678:C:T	IAV	CD8T	-0.00619248238604456	0.0416384844576703	0.441311240121795
BANK1	chr4:101938678:C:T	IAV	monocyte	-0.0962420750634335	0.0469390460180181	0.0161496457067575
BANK1	chr4:101938678:C:T	IAV	B	0.132974208732542	0.035651615020005	3.73989123022328e-05
BANK1	chr4:101938678:C:T	IAV	CD4T	0.00940560504822099	0.0480342651946642	0.422388802965788
BANK1	chr4:101938678:C:T	LPS	NK	-0.00088540243270981	0.0457033335717386	0.489217321353768
BANK1	chr4:101938678:C:T	LPS	CD8T	0.0209715539404137	0.0425828103457297	0.313423988154019
BANK1	chr4:101938678:C:T	LPS	monocyte	-0.0599998440209811	0.0551423112013707	0.136122049391619
BANK1	chr4:101938678:C:T	LPS	B	0.134060020066705	0.036588147939484	0.000115532506297602
BANK1	chr4:101938678:C:T	LPS	CD4T	0.00011514588082683	0.0494838880856672	0.498411379827674
BANK1	chr4:101938678:C:T	Tcruzi	NK	-0.0565247372113243	0.051294735650719	0.129953471608085
BANK1	chr4:101938678:C:T	Tcruzi	CD8T	-0.00880733576781041	0.0459045735572334	0.424921946536408
BANK1	chr4:101938678:C:T	Tcruzi	monocyte	-0.0774119551510165	0.0536919416810048	0.0711242082199309
BANK1	chr4:101938678:C:T	Tcruzi	B	0.12890155363969	0.0360050111319605	0.000151698412979916
BANK1	chr4:101938678:C:T	Tcruzi	CD4T	-0.0461827783153044	0.0525201258823929	0.18955050283026
BANK1	chr4:101962812:C:A	NI	NK	-0.00580108257871498	0.0590467089437168	0.602058423667562
BANK1	chr4:101962812:C:A	NI	CD8T	-0.0151990888539534	0.0711219766438367	0.568570147739726
BANK1	chr4:101962812:C:A	NI	monocyte	-0.022370709271499	0.0837129451138041	0.525731288611605
BANK1	chr4:101962812:C:A	NI	B	0.00413849945116022	0.060019932286314	0.617407073352023
BANK1	chr4:101962812:C:A	NI	CD4T	-0.0209188157112738	0.0890339666712211	0.553609011190739
BANK1	chr4:101962812:C:A	IAV	NK	-0.00162206573657387	0.0543928107489657	0.620289078524231
BANK1	chr4:101962812:C:A	IAV	CD8T	-0.00161210893503631	0.0505663973633903	0.61907951839156
BANK1	chr4:101962812:C:A	IAV	monocyte	-0.0151708624857324	0.0663697971339693	0.561358752556658
BANK1	chr4:101962812:C:A	IAV	B	-0.00501273167922672	0.0520914143504316	0.605343560306167
BANK1	chr4:101962812:C:A	IAV	CD4T	-0.0173413764221248	0.0748673592506435	0.56279208411995
BANK1	chr4:101962812:C:A	LPS	NK	-0.00725766432900692	0.0595865516744041	0.590489390330235
BANK1	chr4:101962812:C:A	LPS	CD8T	-0.0115914961867524	0.0602044905006384	0.569822083862494
BANK1	chr4:101962812:C:A	LPS	monocyte	-0.0221755818678717	0.0833713810560772	0.536120722271546
BANK1	chr4:101962812:C:A	LPS	B	0.00219726583804485	0.0596677575931839	0.622427642972175
BANK1	chr4:101962812:C:A	LPS	CD4T	-0.0187981035288793	0.0824996961525112	0.55912495723497
BANK1	chr4:101962812:C:A	Tcruzi	NK	-0.00625162425779749	0.0610727103935433	0.599370509301296
BANK1	chr4:101962812:C:A	Tcruzi	CD8T	-0.0117548598220059	0.0670847531977908	0.578272009222928
BANK1	chr4:101962812:C:A	Tcruzi	monocyte	-0.0228199648952825	0.0818270556480248	0.540823174380692
BANK1	chr4:101962812:C:A	Tcruzi	B	0.00855204619667114	0.0597388217609476	0.594935305443832
BANK1	chr4:101962812:C:A	Tcruzi	CD4T	-0.018890460503203	0.083530076876927	0.563234776898868
BANK1	chr4:102020742:C:T	NI	NK	0.000785071246318094	0.0571015425947892	0.52118376280904
BANK1	chr4:102020742:C:T	NI	CD8T	0.00167522303584854	0.0616547612131825	0.513827850692557
BANK1	chr4:102020742:C:T	NI	monocyte	0.0694881968269543	0.0793290403652875	0.222996125141487
BANK1	chr4:102020742:C:T	NI	B	0.0650296536920739	0.0582483602855592	0.175693607391467
BANK1	chr4:102020742:C:T	NI	CD4T	0.0230657865839159	0.0729014179550738	0.414218642386071
BANK1	chr4:102020742:C:T	IAV	NK	0.0129963559567046	0.0527930315935063	0.442248879784735
BANK1	chr4:102020742:C:T	IAV	CD8T	-0.00576792816980206	0.0509456069549394	0.535445319219996
BANK1	chr4:102020742:C:T	IAV	monocyte	0.0360055536967749	0.0603405750538168	0.320430000618673
BANK1	chr4:102020742:C:T	IAV	B	0.0779802522052874	0.0627690598681542	0.140323487394098
BANK1	chr4:102020742:C:T	IAV	CD4T	0.0226893770777378	0.0633433572378747	0.39926787072228
BANK1	chr4:102020742:C:T	LPS	NK	0.0198758366962556	0.0565019268905879	0.401951218958165
BANK1	chr4:102020742:C:T	LPS	CD8T	0.007731790776157	0.0530759743170084	0.468232619971683
BANK1	chr4:102020742:C:T	LPS	monocyte	0.0685350683939068	0.0813404597438722	0.232751752792527
BANK1	chr4:102020742:C:T	LPS	B	0.104968345668167	0.0789848771846763	0.119007202971407
BANK1	chr4:102020742:C:T	LPS	CD4T	0.0378721882468027	0.0697297975705609	0.336497628887055
BANK1	chr4:102020742:C:T	Tcruzi	NK	0.00155128717781118	0.0590309976431643	0.516425337434065
BANK1	chr4:102020742:C:T	Tcruzi	CD8T	0.00061365882343509	0.059807382664076	0.518535133810223
BANK1	chr4:102020742:C:T	Tcruzi	monocyte	0.0408664131057168	0.0711882886245816	0.324676865988067
BANK1	chr4:102020742:C:T	Tcruzi	B	0.0686664765491234	0.058899787599306	0.162022019271508
BANK1	chr4:102020742:C:T	Tcruzi	CD4T	0.0169997104451389	0.0689054080324731	0.438131127524629
BANP	chr16:87858269:G:A	NI	NK	-0.0531225297408835	0.0569089222693706	0.188252840181878
BANP	chr16:87858269:G:A	NI	CD8T	-0.00416366957351609	0.0515987299589489	0.478087425946124
BANP	chr16:87858269:G:A	NI	monocyte	0.0705957338464223	0.0574649491887232	0.119415671116989
BANP	chr16:87858269:G:A	NI	B	0.0720740659524596	0.0588186442093479	0.116453595742482
BANP	chr16:87858269:G:A	NI	CD4T	0.000552320140785121	0.0580189129256559	0.511035812399081
BANP	chr16:87858269:G:A	IAV	NK	-0.027965906101968	0.0491237638170738	0.30687463500664
BANP	chr16:87858269:G:A	IAV	CD8T	-0.00678526122514744	0.0447022354497892	0.451724194373898
BANP	chr16:87858269:G:A	IAV	monocyte	0.0976912351993801	0.062103756728194	0.0612470523613175
BANP	chr16:87858269:G:A	IAV	B	0.0613039897756261	0.0532654621293156	0.129231123019698
BANP	chr16:87858269:G:A	IAV	CD4T	0.0289587186244334	0.0540012517601773	0.318842295259059
BANP	chr16:87858269:G:A	LPS	NK	-0.0130135214875302	0.0495770066892595	0.41210222894061
BANP	chr16:87858269:G:A	LPS	CD8T	-0.055157479216405	0.0585667377392033	0.182093645798618
BANP	chr16:87858269:G:A	LPS	monocyte	0.105562813866788	0.0662503830293664	0.0621206103066004
BANP	chr16:87858269:G:A	LPS	B	0.0843830040203609	0.0619598899730381	0.0893257570220452
BANP	chr16:87858269:G:A	LPS	CD4T	-0.00998626037011543	0.0549208441590172	0.454087949986985
BANP	chr16:87858269:G:A	Tcruzi	NK	-0.0454373593278489	0.0573709765210049	0.230958292593912
BANP	chr16:87858269:G:A	Tcruzi	CD8T	-0.0275115527274689	0.0515251769116565	0.319494985162339
BANP	chr16:87858269:G:A	Tcruzi	monocyte	0.0797994912752311	0.0585304683132914	0.0963169148810977
BANP	chr16:87858269:G:A	Tcruzi	B	0.0741180323819552	0.0585373704218687	0.10609022270709
BANP	chr16:87858269:G:A	Tcruzi	CD4T	-0.027757495369002	0.0582752214441227	0.345526747380512
BANP	chr16:87866763:G:C	NI	NK	-0.0187736630857725	0.0872920167773992	0.509371444449823
BANP	chr16:87866763:G:C	NI	CD8T	0.011888436639176	0.102578254197551	0.567566516140367
BANP	chr16:87866763:G:C	NI	monocyte	0.0836854344054928	0.135406053364676	0.344567705597028
BANP	chr16:87866763:G:C	NI	B	-0.0527907965003088	0.113794237955449	0.424091290690407
BANP	chr16:87866763:G:C	NI	CD4T	-0.0295434805043999	0.114966258207868	0.486708636600715
BANP	chr16:87866763:G:C	IAV	NK	-0.014449258777348	0.081024418867546	0.520011454670008
BANP	chr16:87866763:G:C	IAV	CD8T	-0.000835412929341473	0.0762615259430947	0.564138968420801
BANP	chr16:87866763:G:C	IAV	monocyte	0.0643648572007953	0.111919942672689	0.375619637255946
BANP	chr16:87866763:G:C	IAV	B	-0.0153338904966616	0.0838017994236252	0.5156249220361
BANP	chr16:87866763:G:C	IAV	CD4T	-0.0434905484769656	0.105980683319542	0.443576515575672
BANP	chr16:87866763:G:C	LPS	NK	-0.0364543184008	0.0966741213881181	0.453594133607463
BANP	chr16:87866763:G:C	LPS	CD8T	-0.0120095523041729	0.0827913971940896	0.522774926659377
BANP	chr16:87866763:G:C	LPS	monocyte	0.0813068603782917	0.134792430818399	0.357670870193708
BANP	chr16:87866763:G:C	LPS	B	-0.0457882892707968	0.107370280047185	0.435118973023855
BANP	chr16:87866763:G:C	LPS	CD4T	-0.0781454080815195	0.140657032460224	0.384244270497876
BANP	chr16:87866763:G:C	Tcruzi	NK	-0.0289035653953634	0.0948768746633042	0.481231992526403
BANP	chr16:87866763:G:C	Tcruzi	CD8T	-0.00772288909559016	0.0906319790458428	0.541809932251846
BANP	chr16:87866763:G:C	Tcruzi	monocyte	0.0681391376998975	0.120045020425295	0.379411997408899
BANP	chr16:87866763:G:C	Tcruzi	B	-0.0318903897698568	0.0953538941289395	0.469556579682986
BANP	chr16:87866763:G:C	Tcruzi	CD4T	-0.05254219701857	0.118758854736447	0.432359266003065
BANP	chr16:87891673:T:G	NI	NK	0.0202465966423904	0.0462467414701631	0.373491144237649
BANP	chr16:87891673:T:G	NI	CD8T	0.0404003207167085	0.0508638352940256	0.267995058202664
BANP	chr16:87891673:T:G	NI	monocyte	0.0512048137649977	0.0593663652762726	0.239726269703255
BANP	chr16:87891673:T:G	NI	B	0.0624444519584962	0.059269232200095	0.192382690265345
BANP	chr16:87891673:T:G	NI	CD4T	0.0686707613895402	0.0658343660298859	0.198432592201571
BANP	chr16:87891673:T:G	IAV	NK	0.0346868312963288	0.0455159674497683	0.274711140332174
BANP	chr16:87891673:T:G	IAV	CD8T	0.0275263489668017	0.0408672082178588	0.299675604547003
BANP	chr16:87891673:T:G	IAV	monocyte	0.0455855420695252	0.0525972890148882	0.245447636890661
BANP	chr16:87891673:T:G	IAV	B	0.0586628165352856	0.0551227896924878	0.184443622265463
BANP	chr16:87891673:T:G	IAV	CD4T	0.064698703524136	0.0592576714751311	0.187981694887627
BANP	chr16:87891673:T:G	LPS	NK	0.0520827255971689	0.0543764058642482	0.209857141747467
BANP	chr16:87891673:T:G	LPS	CD8T	0.0286119221716332	0.0446310801462887	0.304809789853442
BANP	chr16:87891673:T:G	LPS	monocyte	0.0653243249758392	0.0653433733592798	0.200627792582925
BANP	chr16:87891673:T:G	LPS	B	0.0663599079549194	0.0605944592369878	0.177791317222552
BANP	chr16:87891673:T:G	LPS	CD4T	0.0716388815788947	0.064267910832034	0.180585267069597
BANP	chr16:87891673:T:G	Tcruzi	NK	0.0262127492180412	0.0478985020137262	0.339727427511982
BANP	chr16:87891673:T:G	Tcruzi	CD8T	0.0377542065548375	0.0488565615640684	0.272905053084771
BANP	chr16:87891673:T:G	Tcruzi	monocyte	0.0590102990152612	0.0604486158884743	0.214996851851824
BANP	chr16:87891673:T:G	Tcruzi	B	0.0670961407972314	0.0607264728594912	0.175102255828973
BANP	chr16:87891673:T:G	Tcruzi	CD4T	0.063034397815094	0.0611729824582345	0.205354207940044
BANP	chr16:87935960:T:C	NI	NK	-0.0346751083712918	0.0520142013288647	0.246322413083545
BANP	chr16:87935960:T:C	NI	CD8T	-0.0333261374397457	0.0533386554682536	0.262289889660077
BANP	chr16:87935960:T:C	NI	monocyte	-0.175800459640956	0.0599584070312363	0.00165711391778456
BANP	chr16:87935960:T:C	NI	B	-0.0171187563210061	0.0554713832665891	0.367960266482653
BANP	chr16:87935960:T:C	NI	CD4T	-0.00105604901714183	0.0609499962328121	0.484666367476704
BANP	chr16:87935960:T:C	IAV	NK	-0.0414491197452825	0.0496354292526859	0.194719777646178
BANP	chr16:87935960:T:C	IAV	CD8T	-0.013758342850787	0.0467836640745353	0.371094374433877
BANP	chr16:87935960:T:C	IAV	monocyte	-0.168147757561617	0.0589936496056515	0.00139027816775139
BANP	chr16:87935960:T:C	IAV	B	-0.00619013310244716	0.0523669747589481	0.432813725588509
BANP	chr16:87935960:T:C	IAV	CD4T	-0.0364168899456457	0.053571143195181	0.245055358645038
BANP	chr16:87935960:T:C	LPS	NK	-0.0373127340633611	0.0512502005924523	0.226233092818597
BANP	chr16:87935960:T:C	LPS	CD8T	-0.0221434182146354	0.048805829798018	0.316047861918457
BANP	chr16:87935960:T:C	LPS	monocyte	-0.220592540312917	0.0690260235378937	0.000538275225860252
BANP	chr16:87935960:T:C	LPS	B	-0.0848822532478943	0.0605785105332332	0.066692767474998
BANP	chr16:87935960:T:C	LPS	CD4T	-0.0251098778508292	0.0559763096465785	0.322447520593404
BANP	chr16:87935960:T:C	Tcruzi	NK	-0.0474237827243104	0.0547015378638135	0.186502500479776
BANP	chr16:87935960:T:C	Tcruzi	CD8T	-0.00663002265082153	0.051913074070436	0.436612638495741
BANP	chr16:87935960:T:C	Tcruzi	monocyte	-0.189095196923106	0.0605639046096288	0.00101185636914369
BANP	chr16:87935960:T:C	Tcruzi	B	-0.009237351493398	0.0543540721650979	0.415789357831084
BANP	chr16:87935960:T:C	Tcruzi	CD4T	-0.00120214083635239	0.0571991732019029	0.482573159020091
BANP	chr16:87947734:C:T	NI	NK	0.0041562699904941	0.0667806502439737	0.577452427916257
BANP	chr16:87947734:C:T	NI	CD8T	0.000499975657149937	0.0744086790219691	0.59324105801051
BANP	chr16:87947734:C:T	NI	monocyte	0.0716982058455957	0.113969540766537	0.356198510008305
BANP	chr16:87947734:C:T	NI	B	0.00469844523305449	0.0731323349367325	0.576299890229722
BANP	chr16:87947734:C:T	NI	CD4T	0.0238608929536529	0.0930273719689343	0.512613922208778
BANP	chr16:87947734:C:T	IAV	NK	0.0150738945116621	0.0644739561966726	0.526921510036006
BANP	chr16:87947734:C:T	IAV	CD8T	0.0036459421192308	0.0579459262644013	0.577635450764948
BANP	chr16:87947734:C:T	IAV	monocyte	0.0601933173896793	0.0972762825830977	0.375607724435773
BANP	chr16:87947734:C:T	IAV	B	0.00883097475208295	0.0646380451699448	0.554856294583678
BANP	chr16:87947734:C:T	IAV	CD4T	0.0122718824864859	0.0768077763634774	0.549485582124352
BANP	chr16:87947734:C:T	LPS	NK	0.0108652279871428	0.0673654888773506	0.545632143636986
BANP	chr16:87947734:C:T	LPS	CD8T	0.000658025907759936	0.0650162022900033	0.589027206675238
BANP	chr16:87947734:C:T	LPS	monocyte	0.074727228996976	0.117718695930319	0.359556384289304
BANP	chr16:87947734:C:T	LPS	B	-0.00350365803708893	0.0744972205197166	0.599248224890922
BANP	chr16:87947734:C:T	LPS	CD4T	-0.00608733301282333	0.0863618164239447	0.591624424969186
BANP	chr16:87947734:C:T	Tcruzi	NK	0.00765668904818032	0.0688717808809853	0.562200334555261
BANP	chr16:87947734:C:T	Tcruzi	CD8T	-0.000795045458013613	0.0717400385707523	0.597094809765684
BANP	chr16:87947734:C:T	Tcruzi	monocyte	0.0741293421218286	0.115711416150369	0.36375233495886
BANP	chr16:87947734:C:T	Tcruzi	B	0.00606050421323216	0.0694976576134416	0.567827439608863
BANP	chr16:87947734:C:T	Tcruzi	CD4T	0.00869426785549403	0.0835269156190426	0.564976282145485
BANP	chr16:87948955:G:A	NI	NK	-0.0087513209518074	0.0459326797862861	0.604887064099186
BANP	chr16:87948955:G:A	NI	CD8T	-0.00167099629590637	0.0498699465194712	0.650365020581774
BANP	chr16:87948955:G:A	NI	monocyte	0.00851872999663151	0.058589991059028	0.586071593950737
BANP	chr16:87948955:G:A	NI	B	0.00270774640829391	0.0484438146539833	0.643716485937764
BANP	chr16:87948955:G:A	NI	CD4T	0.00404220113111856	0.0613399482231067	0.631890776158304
BANP	chr16:87948955:G:A	IAV	NK	-0.01380041109734	0.0468720933294151	0.57182259669313
BANP	chr16:87948955:G:A	IAV	CD8T	-0.00136035548564168	0.0380000660029066	0.64857707728187
BANP	chr16:87948955:G:A	IAV	monocyte	0.00238572174985014	0.0472276265899676	0.643266902238414
BANP	chr16:87948955:G:A	IAV	B	0.00146758563352759	0.0418233750747393	0.649245851488393
BANP	chr16:87948955:G:A	IAV	CD4T	0.00451744256922572	0.0519911352868867	0.635718109616653
BANP	chr16:87948955:G:A	LPS	NK	-0.0110073590505089	0.0474935143899776	0.587311610687804
BANP	chr16:87948955:G:A	LPS	CD8T	-0.000495460077901419	0.0432403487268653	0.650398126860248
BANP	chr16:87948955:G:A	LPS	monocyte	0.00488061518405186	0.0575337136631702	0.619679330717961
BANP	chr16:87948955:G:A	LPS	B	-0.000300794367521103	0.0481036053442713	0.653994702015247
BANP	chr16:87948955:G:A	LPS	CD4T	0.00351557656135973	0.056941617067015	0.637285785988933
BANP	chr16:87948955:G:A	Tcruzi	NK	-0.0126275461271898	0.0497834046737501	0.583745996556835
BANP	chr16:87948955:G:A	Tcruzi	CD8T	-0.000154695698981231	0.0478744623470911	0.65629491841449
BANP	chr16:87948955:G:A	Tcruzi	monocyte	0.00125614249534332	0.0546788517758229	0.644952479162485
BANP	chr16:87948955:G:A	Tcruzi	B	0.00365922272073501	0.046253908006395	0.63564326671971
BANP	chr16:87948955:G:A	Tcruzi	CD4T	0.00297590468143021	0.0572675995076387	0.643321320745524
BANP	chr16:87966562:T:A	NI	NK	-0.0535606385772757	0.0933062770950606	0.379827386293721
BANP	chr16:87966562:T:A	NI	CD8T	-0.0556552668313573	0.0961488110727715	0.383062899335131
BANP	chr16:87966562:T:A	NI	monocyte	0.0596691164478316	0.118578531742313	0.400087971858738
BANP	chr16:87966562:T:A	NI	B	-0.0226549465157148	0.0838977467176331	0.496590130586851
BANP	chr16:87966562:T:A	NI	CD4T	-0.0387584076553465	0.101198844632759	0.447434303929745
BANP	chr16:87966562:T:A	IAV	NK	-0.0209647673836799	0.0714078322845873	0.475558615975561
BANP	chr16:87966562:T:A	IAV	CD8T	-0.0464473024943035	0.0801165522065281	0.376733188852607
BANP	chr16:87966562:T:A	IAV	monocyte	0.0426479276998182	0.0946998719154238	0.431476039418357
BANP	chr16:87966562:T:A	IAV	B	6.30638323904149e-05	0.0714459796709958	0.577253313965173
BANP	chr16:87966562:T:A	IAV	CD4T	-0.0335621694456157	0.0872445381102327	0.452487385460337
BANP	chr16:87966562:T:A	LPS	NK	-0.0410743343969686	0.0840649657921019	0.411767975870971
BANP	chr16:87966562:T:A	LPS	CD8T	-0.0397890451628614	0.0791113971618232	0.406942004483378
BANP	chr16:87966562:T:A	LPS	monocyte	0.0950086588596636	0.146801025911885	0.335535035915516
BANP	chr16:87966562:T:A	LPS	B	0.00259597463565977	0.0809399335680393	0.583361073838563
BANP	chr16:87966562:T:A	LPS	CD4T	-0.0315014361810998	0.0927460355012479	0.464647614834941
BANP	chr16:87966562:T:A	Tcruzi	NK	-0.0530856626385774	0.0945634601779243	0.3839415595857
BANP	chr16:87966562:T:A	Tcruzi	CD8T	-0.072187157967215	0.109730467175456	0.345201734443367
BANP	chr16:87966562:T:A	Tcruzi	monocyte	0.0699381423319003	0.12350563719411	0.385812055110934
BANP	chr16:87966562:T:A	Tcruzi	B	-0.0194444948153573	0.0795506710072723	0.503988276922734
BANP	chr16:87966562:T:A	Tcruzi	CD4T	-0.0317481856365811	0.0938650492881727	0.464525753299364
BANP	chr16:88012513:G:C	NI	NK	0.095106235895138	0.14217364570888	0.322121572182719
BANP	chr16:88012513:G:C	NI	CD8T	0.104377364897342	0.15245736910728	0.32426197334987
BANP	chr16:88012513:G:C	NI	monocyte	0.103954529855937	0.160585536847676	0.327009126642725
BANP	chr16:88012513:G:C	NI	B	0.0753908054087543	0.135416414974303	0.374690587056817
BANP	chr16:88012513:G:C	NI	CD4T	0.111619870796127	0.170197289716132	0.336381334473389
BANP	chr16:88012513:G:C	IAV	NK	0.0883184575042641	0.134084935924336	0.323465959005688
BANP	chr16:88012513:G:C	IAV	CD8T	0.0846703791441419	0.128482106664654	0.320650171497563
BANP	chr16:88012513:G:C	IAV	monocyte	0.087109947944525	0.139992208419742	0.346397846314322
BANP	chr16:88012513:G:C	IAV	B	0.0692696794433959	0.124829343820208	0.370098735556972
BANP	chr16:88012513:G:C	IAV	CD4T	0.104636980152494	0.154743623015662	0.329101465217717
BANP	chr16:88012513:G:C	LPS	NK	0.0999000669857939	0.145659966355066	0.31173313783781
BANP	chr16:88012513:G:C	LPS	CD8T	0.0904319928106582	0.136058250682174	0.324503679626041
BANP	chr16:88012513:G:C	LPS	monocyte	0.10171209326555	0.159551439695559	0.336295817059795
BANP	chr16:88012513:G:C	LPS	B	0.078127316251641	0.136204470154136	0.364856647055615
BANP	chr16:88012513:G:C	LPS	CD4T	0.108346037797601	0.162797523215806	0.333694884063058
BANP	chr16:88012513:G:C	Tcruzi	NK	0.106273807423017	0.153422563145525	0.308594626420437
BANP	chr16:88012513:G:C	Tcruzi	CD8T	0.104587635869037	0.15121050708625	0.318207260654294
BANP	chr16:88012513:G:C	Tcruzi	monocyte	0.101265482170568	0.157687776099907	0.339295896220601
BANP	chr16:88012513:G:C	Tcruzi	B	0.0760463867302515	0.133080776351464	0.365744345776675
BANP	chr16:88012513:G:C	Tcruzi	CD4T	0.11288180017552	0.167496489189664	0.331270498738351
BANP	chr16:88017763:T:C	NI	NK	-0.0770913519192986	0.0608203314331394	0.100389708387749
BANP	chr16:88017763:T:C	NI	CD8T	-0.00369125091139956	0.060395189041685	0.474462725751909
BANP	chr16:88017763:T:C	NI	monocyte	0.527700519743304	0.0529495801371683	2.73282037698987e-22
BANP	chr16:88017763:T:C	NI	B	0.0717026611902895	0.0605203512957676	0.117269182044808
BANP	chr16:88017763:T:C	NI	CD4T	-0.0119728356209564	0.0626222835083194	0.423017000789984
BANP	chr16:88017763:T:C	IAV	NK	0.00981410534297794	0.0584466537794991	0.432910969309764
BANP	chr16:88017763:T:C	IAV	CD8T	0.0410512219371089	0.0601165035842709	0.247481024158828
BANP	chr16:88017763:T:C	IAV	monocyte	0.560876921601985	0.0569049153097509	3.38872105600273e-24
BANP	chr16:88017763:T:C	IAV	B	-0.0278049859071094	0.0611863125502959	0.328125904678556
BANP	chr16:88017763:T:C	IAV	CD4T	0.00294092617961801	0.0580352505341955	0.480169907339094
BANP	chr16:88017763:T:C	LPS	NK	0.0175025541998714	0.0592386686767145	0.383798915520759
BANP	chr16:88017763:T:C	LPS	CD8T	-0.0417688308931845	0.0595300752997441	0.241421057515835
BANP	chr16:88017763:T:C	LPS	monocyte	0.640399396754627	0.0546522923674481	3.11003858104806e-32
BANP	chr16:88017763:T:C	LPS	B	0.0635282254124437	0.0608474392363356	0.147510815950846
BANP	chr16:88017763:T:C	LPS	CD4T	-0.0435281679334466	0.0586875766445066	0.229210617724708
BANP	chr16:88017763:T:C	Tcruzi	NK	0.00561505152184619	0.0642432880595112	0.465814369581506
BANP	chr16:88017763:T:C	Tcruzi	CD8T	-0.0292745862858981	0.0590671267724639	0.309691499478908
BANP	chr16:88017763:T:C	Tcruzi	monocyte	0.629556822532257	0.0523918261004823	4.48451591747448e-34
BANP	chr16:88017763:T:C	Tcruzi	B	0.0575405995956071	0.0605995426713347	0.170253245832238
BANP	chr16:88017763:T:C	Tcruzi	CD4T	-0.0724281470600515	0.0601126500402413	0.113118443454556
BANP	chr16:88033973:A:G	NI	NK	0.0100001233434618	0.0515322779213087	0.580680012518
BANP	chr16:88033973:A:G	NI	CD8T	0.00970658093925441	0.0575791654656681	0.588857997790264
BANP	chr16:88033973:A:G	NI	monocyte	0.00749610535197651	0.0650877079313414	0.579445377490006
BANP	chr16:88033973:A:G	NI	B	-0.0171887722783641	0.0610810014862584	0.557878389472537
BANP	chr16:88033973:A:G	NI	CD4T	0.00980295735527836	0.0698271591377228	0.588893321070063
BANP	chr16:88033973:A:G	IAV	NK	0.0119711151762364	0.0491795468112213	0.565913462088992
BANP	chr16:88033973:A:G	IAV	CD8T	0.00671554766203296	0.0437523697312137	0.592339305587157
BANP	chr16:88033973:A:G	IAV	monocyte	0.0156521485825371	0.0580911294153262	0.55670265769048
BANP	chr16:88033973:A:G	IAV	B	-0.0158754335633857	0.0540765188262982	0.55340938887361
BANP	chr16:88033973:A:G	IAV	CD4T	0.00844633293478169	0.0591572061347531	0.597085491037503
BANP	chr16:88033973:A:G	LPS	NK	0.0111372276302791	0.0522074401395877	0.57054627318302
BANP	chr16:88033973:A:G	LPS	CD8T	0.00951829266420748	0.0504069634388895	0.578335220008607
BANP	chr16:88033973:A:G	LPS	monocyte	0.0105378873224763	0.065156671475444	0.576038409379778
BANP	chr16:88033973:A:G	LPS	B	-0.016754435428771	0.0605874506380634	0.554908750563645
BANP	chr16:88033973:A:G	LPS	CD4T	0.00630208494816938	0.0644171865974493	0.604994663140686
BANP	chr16:88033973:A:G	Tcruzi	NK	0.0168043656609414	0.0570147613842223	0.548002433885063
BANP	chr16:88033973:A:G	Tcruzi	CD8T	0.00866645018622884	0.0551693031429246	0.590320239222221
BANP	chr16:88033973:A:G	Tcruzi	monocyte	0.0177018531913985	0.0656678152461664	0.55128064185124
BANP	chr16:88033973:A:G	Tcruzi	B	-0.0223780343738658	0.0639436962443021	0.531074313943413
BANP	chr16:88033973:A:G	Tcruzi	CD4T	0.00754013672329524	0.0650993451420517	0.602905825574911
BANP	chr16:88122539:C:T	NI	NK	-0.0194202914881181	0.0436845391559594	0.487914952475507
BANP	chr16:88122539:C:T	NI	CD8T	-0.0300626461336552	0.0518818143780099	0.442692501517942
BANP	chr16:88122539:C:T	NI	monocyte	-0.0180994842018223	0.0543173475038097	0.496902550832215
BANP	chr16:88122539:C:T	NI	B	-0.00681509496648298	0.0440830465045789	0.57937701316035
BANP	chr16:88122539:C:T	NI	CD4T	-0.0321990740306442	0.0599293325351189	0.449995740751697
BANP	chr16:88122539:C:T	IAV	NK	-0.0122771102806312	0.0387277144798754	0.525266821838005
BANP	chr16:88122539:C:T	IAV	CD8T	-0.0264976374886004	0.044578849752315	0.430120963781406
BANP	chr16:88122539:C:T	IAV	monocyte	-0.0368412957051638	0.0664067349639743	0.422438620569236
BANP	chr16:88122539:C:T	IAV	B	-0.00599763721211695	0.0388296751343577	0.578799638495941
BANP	chr16:88122539:C:T	IAV	CD4T	-0.0248324066129274	0.0496754384464991	0.470234707413315
BANP	chr16:88122539:C:T	LPS	NK	-0.0225214904401082	0.0453965038625362	0.4655374359832
BANP	chr16:88122539:C:T	LPS	CD8T	-0.0241652229400286	0.044328304661855	0.448828155415437
BANP	chr16:88122539:C:T	LPS	monocyte	-0.0255626896369568	0.0559002361651712	0.471819293455957
BANP	chr16:88122539:C:T	LPS	B	-0.00568991223603619	0.0439798092364428	0.580796418477884
BANP	chr16:88122539:C:T	LPS	CD4T	-0.0305398170788893	0.0558707055245803	0.450917702246352
BANP	chr16:88122539:C:T	Tcruzi	NK	-0.0152779416577008	0.0432998699765951	0.513244105484717
BANP	chr16:88122539:C:T	Tcruzi	CD8T	-0.0259597483639826	0.0479348963790988	0.454239652401072
BANP	chr16:88122539:C:T	Tcruzi	monocyte	-0.0264354139430249	0.054185225752211	0.470097357103532
BANP	chr16:88122539:C:T	Tcruzi	B	-0.0101538887680195	0.042327252091746	0.553469423707687
BANP	chr16:88122539:C:T	Tcruzi	CD4T	-0.0342032104842	0.0585897347266577	0.440968137482404
BANP	chr16:88169476:G:A	NI	NK	0.0245235082758203	0.0500666060939135	0.467423064180667
BANP	chr16:88169476:G:A	NI	CD8T	0.0201084682828499	0.0513055459790714	0.500220115445746
BANP	chr16:88169476:G:A	NI	monocyte	0.0408156253487887	0.0676174302986395	0.398318306882328
BANP	chr16:88169476:G:A	NI	B	0.0099959717118792	0.0485134019600183	0.558896625002364
BANP	chr16:88169476:G:A	NI	CD4T	0.0306766806816231	0.065100554023216	0.467117977618971
BANP	chr16:88169476:G:A	IAV	NK	0.0187141481180233	0.0440166974410423	0.489417800251066
BANP	chr16:88169476:G:A	IAV	CD8T	0.0169457796896773	0.0404862363865606	0.491292363719767
BANP	chr16:88169476:G:A	IAV	monocyte	0.0298053332161408	0.05456963912079	0.445809317147314
BANP	chr16:88169476:G:A	IAV	B	0.0108093863983267	0.0426557596703832	0.544762951025278
BANP	chr16:88169476:G:A	IAV	CD4T	0.0335322224736424	0.0602667401101518	0.444856514577448
BANP	chr16:88169476:G:A	LPS	NK	0.0184891710799433	0.0465895594400079	0.494412250392006
BANP	chr16:88169476:G:A	LPS	CD8T	0.0187657897788467	0.0453683657798493	0.488836742415588
BANP	chr16:88169476:G:A	LPS	monocyte	0.0312988657851798	0.0625464995280788	0.449977729130726
BANP	chr16:88169476:G:A	LPS	B	0.0118288892651462	0.0485272697155339	0.543436213193949
BANP	chr16:88169476:G:A	LPS	CD4T	0.0290320218549592	0.0608456171163483	0.4696409156199
BANP	chr16:88169476:G:A	Tcruzi	NK	0.0230876323500075	0.0500871073790288	0.475781127702824
BANP	chr16:88169476:G:A	Tcruzi	CD8T	0.0241991123996051	0.0514481771619963	0.473640888493859
BANP	chr16:88169476:G:A	Tcruzi	monocyte	0.0361528836872353	0.0631533045810962	0.432135795599088
BANP	chr16:88169476:G:A	Tcruzi	B	0.0135403404448362	0.0467975779066559	0.532516340334421
BANP	chr16:88169476:G:A	Tcruzi	CD4T	0.0278871195024385	0.0605843537213082	0.477501844602779
BANP	chr16:88171011:C:A	NI	NK	0.0135625523529607	0.0327972608041079	0.49259336065601
BANP	chr16:88171011:C:A	NI	CD8T	-0.00633572604543523	0.0299064213050402	0.545599695949369
BANP	chr16:88171011:C:A	NI	monocyte	-0.0587087701129271	0.0500850557071955	0.198994070578967
BANP	chr16:88171011:C:A	NI	B	-0.000888658970011209	0.0305593504092152	0.602677354859952
BANP	chr16:88171011:C:A	NI	CD4T	-0.0101881521069585	0.0355202471966981	0.515495605332382
BANP	chr16:88171011:C:A	IAV	NK	-1.05597973498402e-05	0.026736048823976	0.61336425560354
BANP	chr16:88171011:C:A	IAV	CD8T	-0.00264021051535104	0.0250602865039661	0.579903710486356
BANP	chr16:88171011:C:A	IAV	monocyte	-0.0302306478149824	0.0356298520260423	0.326711203569506
BANP	chr16:88171011:C:A	IAV	B	0.00602615883771685	0.029003146966627	0.565707540978596
BANP	chr16:88171011:C:A	IAV	CD4T	-0.00894653129350723	0.0308604495286064	0.520284944689266
BANP	chr16:88171011:C:A	LPS	NK	0.00195987974444744	0.0283803280925941	0.604073180318955
BANP	chr16:88171011:C:A	LPS	CD8T	0.00391663607273376	0.0278393393936212	0.585140743828496
BANP	chr16:88171011:C:A	LPS	monocyte	-0.0453786478421868	0.0463035430751337	0.280096773460463
BANP	chr16:88171011:C:A	LPS	B	-0.00429628927507356	0.0304727689389995	0.565086120750029
BANP	chr16:88171011:C:A	LPS	CD4T	-0.000642497876537551	0.032433456386537	0.601359332323171
BANP	chr16:88171011:C:A	Tcruzi	NK	-0.0029500981441187	0.0295101158593021	0.58240219203767
BANP	chr16:88171011:C:A	Tcruzi	CD8T	-0.0120440476606494	0.0307029484628339	0.487005281220754
BANP	chr16:88171011:C:A	Tcruzi	monocyte	-0.0448950621958563	0.0445893567529092	0.281577166774614
BANP	chr16:88171011:C:A	Tcruzi	B	0.00468302866621369	0.0303824788358163	0.582673834992762
BANP	chr16:88171011:C:A	Tcruzi	CD4T	0.00112151661942242	0.032856357165724	0.619187365634588
BARD1	chr2:214639930:T:G	NI	NK	0.0291439581923156	0.0454087670211251	0.448183186022923
BARD1	chr2:214639930:T:G	NI	CD8T	0.00703191863756656	0.0308907663968041	0.600801322481612
BARD1	chr2:214639930:T:G	NI	monocyte	0.01673134635477	0.0407275891404502	0.509189775269412
BARD1	chr2:214639930:T:G	NI	B	0.0043798581320323	0.0309440762030328	0.626077074343677
BARD1	chr2:214639930:T:G	NI	CD4T	-0.00697620300014702	0.0382811855326321	0.616878706186025
BARD1	chr2:214639930:T:G	IAV	NK	0.0188689751982374	0.0335742767208811	0.486398567045991
BARD1	chr2:214639930:T:G	IAV	CD8T	0.00503539987686409	0.0248278603227835	0.603229196016517
BARD1	chr2:214639930:T:G	IAV	monocyte	0.00624844758475038	0.0277017317407141	0.598883748023622
BARD1	chr2:214639930:T:G	IAV	B	0.0033955376212715	0.0264011504065051	0.629784397956307
BARD1	chr2:214639930:T:G	IAV	CD4T	-0.00524555078233988	0.0308362652552288	0.631590553541978
BARD1	chr2:214639930:T:G	LPS	NK	0.0237962407201374	0.0393013340269638	0.462805293371857
BARD1	chr2:214639930:T:G	LPS	CD8T	0.00719988497780408	0.0275654565614189	0.583482344108603
BARD1	chr2:214639930:T:G	LPS	monocyte	0.00997335686322765	0.0371750203523925	0.569550957244879
BARD1	chr2:214639930:T:G	LPS	B	0.00514437892705771	0.0298577006079749	0.612074338790704
BARD1	chr2:214639930:T:G	LPS	CD4T	-0.00498358730299515	0.0337553359518681	0.632665647891093
BARD1	chr2:214639930:T:G	Tcruzi	NK	0.0215457881904988	0.0379885800544837	0.481667889159776
BARD1	chr2:214639930:T:G	Tcruzi	CD8T	0.00679055493172818	0.0299185140318465	0.598025060643773
BARD1	chr2:214639930:T:G	Tcruzi	monocyte	0.0191723270011522	0.0405230702409372	0.511797494777744
BARD1	chr2:214639930:T:G	Tcruzi	B	0.00957919497696196	0.0313403637859055	0.576314763708498
BARD1	chr2:214639930:T:G	Tcruzi	CD4T	-0.00550458568541562	0.0350910068418291	0.633536969067138
BARD1	chr2:214645988:C:T	NI	NK	0.0162062184547606	0.0634502056324985	0.540087346848505
BARD1	chr2:214645988:C:T	NI	CD8T	0.0201432854012153	0.0722478163207087	0.531365074381598
BARD1	chr2:214645988:C:T	NI	monocyte	-0.0016662082216302	0.0800174844260277	0.603665826132944
BARD1	chr2:214645988:C:T	NI	B	0.0250650861519858	0.0729052698677561	0.510981823595555
BARD1	chr2:214645988:C:T	NI	CD4T	0.0270996883803692	0.0895030652774468	0.516492973159937
BARD1	chr2:214645988:C:T	IAV	NK	0.0124586645040915	0.0577728831256962	0.551052131578737
BARD1	chr2:214645988:C:T	IAV	CD8T	0.0183769630631105	0.0569201024992708	0.517344765242005
BARD1	chr2:214645988:C:T	IAV	monocyte	-0.000508018278165599	0.0633454290339387	0.622196281171755
BARD1	chr2:214645988:C:T	IAV	B	0.0338037412338467	0.0739748844050904	0.46449625422785
BARD1	chr2:214645988:C:T	IAV	CD4T	0.0380961225843745	0.0851386971079971	0.474045550474861
BARD1	chr2:214645988:C:T	LPS	NK	0.0149174574196317	0.0628930788304656	0.541203735360811
BARD1	chr2:214645988:C:T	LPS	CD8T	0.0201513556307912	0.0638981440322388	0.516427324595994
BARD1	chr2:214645988:C:T	LPS	monocyte	0.00158326198777618	0.0781918959602684	0.603049733984587
BARD1	chr2:214645988:C:T	LPS	B	0.0208253739823514	0.0691370360594579	0.520910775083256
BARD1	chr2:214645988:C:T	LPS	CD4T	0.0307514894754034	0.0852174293201326	0.502047293644042
BARD1	chr2:214645988:C:T	Tcruzi	NK	0.0161640814019925	0.06537077878636	0.540926714019945
BARD1	chr2:214645988:C:T	Tcruzi	CD8T	0.0214585132167373	0.0705164793146907	0.522208565549721
BARD1	chr2:214645988:C:T	Tcruzi	monocyte	0.000226082669895016	0.0766579250695059	0.613869165597157
BARD1	chr2:214645988:C:T	Tcruzi	B	0.0198591383587276	0.0669277928117441	0.524363216320048
BARD1	chr2:214645988:C:T	Tcruzi	CD4T	0.0322856607326298	0.0878090722043856	0.501940574835765
BARD1	chr2:214650035:C:T	NI	NK	0.0250984629119398	0.0603762710300498	0.504634271953293
BARD1	chr2:214650035:C:T	NI	CD8T	0.00585660233854377	0.054753572600685	0.604492954356437
BARD1	chr2:214650035:C:T	NI	monocyte	0.00194233131536703	0.0643647652780689	0.603527554666744
BARD1	chr2:214650035:C:T	NI	B	-0.0111269983101839	0.056866531002529	0.587961924792634
BARD1	chr2:214650035:C:T	NI	CD4T	0.00296401999690401	0.0666251892040811	0.615854893656251
BARD1	chr2:214650035:C:T	IAV	NK	0.0245000123537306	0.0569145239129672	0.49819375210742
BARD1	chr2:214650035:C:T	IAV	CD8T	0.00801628566455169	0.0426959182595654	0.580452122359498
BARD1	chr2:214650035:C:T	IAV	monocyte	0.0121132990860024	0.0521220374290574	0.569745985212328
BARD1	chr2:214650035:C:T	IAV	B	-0.00507253115215728	0.0467046254434108	0.613327130751699
BARD1	chr2:214650035:C:T	IAV	CD4T	0.00361765849072619	0.0549682676023496	0.617794962193365
BARD1	chr2:214650035:C:T	LPS	NK	0.021460494725651	0.0566746738482084	0.51494400692693
BARD1	chr2:214650035:C:T	LPS	CD8T	0.00378321103303102	0.0476551707993264	0.606471954961576
BARD1	chr2:214650035:C:T	LPS	monocyte	0.00788966334594104	0.0635789993718326	0.587957428995891
BARD1	chr2:214650035:C:T	LPS	B	-0.00841202090209478	0.0542966240400132	0.595225239046116
BARD1	chr2:214650035:C:T	LPS	CD4T	0.00662821900108518	0.0612000194565128	0.602359736183426
BARD1	chr2:214650035:C:T	Tcruzi	NK	0.0288228458854739	0.0656327157068981	0.492114583366413
BARD1	chr2:214650035:C:T	Tcruzi	CD8T	0.00504983883751917	0.0528192030675043	0.605596926719781
BARD1	chr2:214650035:C:T	Tcruzi	monocyte	0.00201385274137765	0.0616447636050525	0.620631194737801
BARD1	chr2:214650035:C:T	Tcruzi	B	-0.00745953653647397	0.0524858632035993	0.601879980801899
BARD1	chr2:214650035:C:T	Tcruzi	CD4T	0.00503209666090825	0.0625286866624993	0.61260820972634
BARD1	chr2:214681436:G:A	NI	NK	-0.0349863835141477	0.0667969843833691	0.43013357748299
BARD1	chr2:214681436:G:A	NI	CD8T	-0.0507326398361208	0.0815710346521182	0.393438095774125
BARD1	chr2:214681436:G:A	NI	monocyte	0.00521164562095019	0.0738262021702689	0.583385722969291
BARD1	chr2:214681436:G:A	NI	B	0.00802504769977133	0.0636991263938127	0.590250018641014
BARD1	chr2:214681436:G:A	NI	CD4T	-0.0527055396514473	0.0912752404990235	0.406366334477052
BARD1	chr2:214681436:G:A	IAV	NK	-0.025570182774649	0.0571281805034415	0.457941785809718
BARD1	chr2:214681436:G:A	IAV	CD8T	-0.0254969689290171	0.0533805543666635	0.446452025354459
BARD1	chr2:214681436:G:A	IAV	monocyte	-0.00335565033468602	0.0562420320701827	0.590402724262227
BARD1	chr2:214681436:G:A	IAV	B	0.00842811035805983	0.0553239873225685	0.581891758193034
BARD1	chr2:214681436:G:A	IAV	CD4T	-0.0379360018085502	0.0712727537957147	0.431606694876408
BARD1	chr2:214681436:G:A	LPS	NK	-0.0355386943497311	0.0668867784047702	0.422800953602795
BARD1	chr2:214681436:G:A	LPS	CD8T	-0.0362205249326285	0.0644089808997381	0.412716460916631
BARD1	chr2:214681436:G:A	LPS	monocyte	-0.0212169181403385	0.0767876019879102	0.510588915116719
BARD1	chr2:214681436:G:A	LPS	B	0.00781393934258024	0.0621621402447971	0.587022550736361
BARD1	chr2:214681436:G:A	LPS	CD4T	-0.0433576681934671	0.0795823067382663	0.422477066232406
BARD1	chr2:214681436:G:A	Tcruzi	NK	-0.0311377730620238	0.0653678645727825	0.446628260988844
BARD1	chr2:214681436:G:A	Tcruzi	CD8T	-0.0428640252139046	0.0732665255221351	0.408288701929896
BARD1	chr2:214681436:G:A	Tcruzi	monocyte	0.00250656072337374	0.0704332978306992	0.609950737767734
BARD1	chr2:214681436:G:A	Tcruzi	B	0.0178641029935752	0.0673754650612946	0.543789907083456
BARD1	chr2:214681436:G:A	Tcruzi	CD4T	-0.0474080619232014	0.0838101220507921	0.417838798032138
BARD1	chr2:214721790:C:T	NI	NK	0.00686613903857489	0.048452825892235	0.554816344820118
BARD1	chr2:214721790:C:T	NI	CD8T	-0.00578229858586875	0.0499893812443268	0.540441133186634
BARD1	chr2:214721790:C:T	NI	monocyte	0.0607532726871916	0.0758165528716689	0.288488246673958
BARD1	chr2:214721790:C:T	NI	B	0.0028021862498289	0.0507089624047054	0.572681060594116
BARD1	chr2:214721790:C:T	NI	CD4T	-0.0103912247805933	0.0605943084733972	0.51258324412741
BARD1	chr2:214721790:C:T	IAV	NK	-0.00767254758011033	0.0435563681398057	0.52926915783156
BARD1	chr2:214721790:C:T	IAV	CD8T	-0.016454270312479	0.0429530472606268	0.45763704720321
BARD1	chr2:214721790:C:T	IAV	monocyte	0.0434037611281612	0.0552801609050961	0.316485629523686
BARD1	chr2:214721790:C:T	IAV	B	0.010250599979341	0.0445854572009579	0.51798623439045
BARD1	chr2:214721790:C:T	IAV	CD4T	-0.0511272199627377	0.0659808134184277	0.319448392337278
BARD1	chr2:214721790:C:T	LPS	NK	0.000827582833873096	0.0466932791235452	0.586342617200096
BARD1	chr2:214721790:C:T	LPS	CD8T	-0.0124079412094682	0.044612775950693	0.488545213139835
BARD1	chr2:214721790:C:T	LPS	monocyte	0.0597393817724079	0.0739985841939183	0.295762117428974
BARD1	chr2:214721790:C:T	LPS	B	0.00301056539696377	0.0482549417400009	0.567875353540716
BARD1	chr2:214721790:C:T	LPS	CD4T	-0.040867631467142	0.0623472444615537	0.362098320716067
BARD1	chr2:214721790:C:T	Tcruzi	NK	-0.0121753687774808	0.0502050826811271	0.508363021615426
BARD1	chr2:214721790:C:T	Tcruzi	CD8T	-0.0130464237907573	0.0486337925999271	0.492714001865468
BARD1	chr2:214721790:C:T	Tcruzi	monocyte	0.0552533719819089	0.0708614709436142	0.311694296474414
BARD1	chr2:214721790:C:T	Tcruzi	B	0.00761907542667577	0.0487653353795814	0.539676626820213
BARD1	chr2:214721790:C:T	Tcruzi	CD4T	-0.0210088720546876	0.0566495255543103	0.457018803044007
BARD1	chr2:214767371:T:G	NI	NK	-0.449120365869381	0.125033660249897	0.000175331400115275
BARD1	chr2:214767371:T:G	NI	CD8T	-0.692533514499499	0.125711722000612	1.56264885475821e-08
BARD1	chr2:214767371:T:G	NI	monocyte	-0.400391509202727	0.142594983582221	0.00221694822857788
BARD1	chr2:214767371:T:G	NI	B	-0.401768753922942	0.130180510395031	0.00113460907579244
BARD1	chr2:214767371:T:G	NI	CD4T	-0.899396831577733	0.1480635056613	2.79749556852948e-11
BARD1	chr2:214767371:T:G	IAV	NK	-0.377400709927384	0.115023675910251	0.000546225360879671
BARD1	chr2:214767371:T:G	IAV	CD8T	-0.418043787060713	0.11165286591731	9.83465061535904e-05
BARD1	chr2:214767371:T:G	IAV	monocyte	-0.105122067641901	0.102078851892314	0.151649056860435
BARD1	chr2:214767371:T:G	IAV	B	-0.254637491716206	0.111558486291947	0.0122689812357528
BARD1	chr2:214767371:T:G	IAV	CD4T	-0.406166628268465	0.112811231818921	0.000245127160763081
BARD1	chr2:214767371:T:G	LPS	NK	-0.471636828658523	0.122915169096874	5.31161444483619e-05
BARD1	chr2:214767371:T:G	LPS	CD8T	-0.627008934673772	0.120715525676609	2.03117428432265e-08
BARD1	chr2:214767371:T:G	LPS	monocyte	-0.373203176225282	0.14200904536311	0.00375009623501621
BARD1	chr2:214767371:T:G	LPS	B	-0.465062943462652	0.119482324575709	3.39390603506518e-05
BARD1	chr2:214767371:T:G	LPS	CD4T	-0.668452805386159	0.119999745916726	1.3883380556301e-08
BARD1	chr2:214767371:T:G	Tcruzi	NK	-0.347884487979667	0.132925570212017	0.00584380650454575
BARD1	chr2:214767371:T:G	Tcruzi	CD8T	-0.704320606000842	0.127987991663543	5.44485156961372e-09
BARD1	chr2:214767371:T:G	Tcruzi	monocyte	-0.37155871534265	0.143578732724264	0.00437769400966492
BARD1	chr2:214767371:T:G	Tcruzi	B	-0.396029597942131	0.127593264374949	0.00101636654643966
BARD1	chr2:214767371:T:G	Tcruzi	CD4T	-0.753562080226798	0.133613841123431	7.44287131926313e-09
BARD1	chr2:214809500:G:A	NI	NK	0.0806158047321824	0.0517039556229962	0.059850098634241
BARD1	chr2:214809500:G:A	NI	CD8T	0.0544415581051459	0.0518733589009941	0.14669374414826
BARD1	chr2:214809500:G:A	NI	monocyte	0.414965812818967	0.0613015746101811	2.34085069556e-14
BARD1	chr2:214809500:G:A	NI	B	0.0863578308534683	0.0529539136256454	0.0494080279831987
BARD1	chr2:214809500:G:A	NI	CD4T	0.184322881347707	0.0557912305334842	0.000437310113481966
BARD1	chr2:214809500:G:A	IAV	NK	0.119465613244453	0.0480136798940018	0.00547097702498995
BARD1	chr2:214809500:G:A	IAV	CD8T	0.0460476258814498	0.0487643751508888	0.169592425447231
BARD1	chr2:214809500:G:A	IAV	monocyte	0.210898641236363	0.0377372586440402	1.52981593079647e-08
BARD1	chr2:214809500:G:A	IAV	B	-0.0494437884074683	0.0483079283791691	0.153032126873671
BARD1	chr2:214809500:G:A	IAV	CD4T	0.112208214435196	0.0430252416542984	0.00493965427234649
BARD1	chr2:214809500:G:A	LPS	NK	0.131063561296943	0.0505412779532215	0.00413848623834962
BARD1	chr2:214809500:G:A	LPS	CD8T	0.0923697660888154	0.0475962526532325	0.0260907651188708
BARD1	chr2:214809500:G:A	LPS	monocyte	0.253387051476248	0.0550722236180236	2.89708739795395e-06
BARD1	chr2:214809500:G:A	LPS	B	0.0731773830639567	0.0461878876321314	0.0555866103359599
BARD1	chr2:214809500:G:A	LPS	CD4T	0.174091706646555	0.0469196282194579	9.38491852832606e-05
BARD1	chr2:214809500:G:A	Tcruzi	NK	0.115766629062911	0.055861869581153	0.0183514034608854
BARD1	chr2:214809500:G:A	Tcruzi	CD8T	0.0672678819610207	0.0515329888971476	0.0968378673193668
BARD1	chr2:214809500:G:A	Tcruzi	monocyte	0.305840290273379	0.0577312715357842	1.21756961934605e-07
BARD1	chr2:214809500:G:A	Tcruzi	B	0.042226048681411	0.052794185282215	0.209016175922282
BARD1	chr2:214809500:G:A	Tcruzi	CD4T	0.181626979480637	0.0534140797297869	0.000274465800286395
BARD1	chr2:214831278:A:G	NI	NK	-0.300220455691891	0.0921178572455246	0.000625097186319201
BARD1	chr2:214831278:A:G	NI	CD8T	-0.460806581632133	0.0931676967363171	6.17480866660358e-07
BARD1	chr2:214831278:A:G	NI	monocyte	-0.423907609766452	0.114735460413825	3.02091200966581e-05
BARD1	chr2:214831278:A:G	NI	B	-0.244445036473802	0.0972314190006136	0.0064688801944266
BARD1	chr2:214831278:A:G	NI	CD4T	-0.585862669744755	0.10961636402112	3.1303941661065e-09
BARD1	chr2:214831278:A:G	IAV	NK	-0.23683837398296	0.0839910806435511	0.00299627539974823
BARD1	chr2:214831278:A:G	IAV	CD8T	-0.289977220116101	0.0858026718065084	0.000408678564984055
BARD1	chr2:214831278:A:G	IAV	monocyte	-0.169442432683313	0.076537228887595	0.0146955748189337
BARD1	chr2:214831278:A:G	IAV	B	-0.13732869665164	0.0821427166252901	0.0496989483136778
BARD1	chr2:214831278:A:G	IAV	CD4T	-0.298632925013892	0.0828169086639921	0.000410054679014338
BARD1	chr2:214831278:A:G	LPS	NK	-0.288535968323324	0.0895589903111815	0.000805853238849963
BARD1	chr2:214831278:A:G	LPS	CD8T	-0.468868476602537	0.101823338688072	1.37097823094123e-08
BARD1	chr2:214831278:A:G	LPS	monocyte	-0.324942598391236	0.108658113628002	0.00107292156199001
BARD1	chr2:214831278:A:G	LPS	B	-0.238506237307649	0.0883039863083917	0.0036736895829127
BARD1	chr2:214831278:A:G	LPS	CD4T	-0.486837902734244	0.0906071565839789	1.64162394789003e-08
BARD1	chr2:214831278:A:G	Tcruzi	NK	-0.267521663676209	0.0969367654243614	0.0045085280012368
BARD1	chr2:214831278:A:G	Tcruzi	CD8T	-0.461289891652034	0.0941626023406627	3.27586873627439e-07
BARD1	chr2:214831278:A:G	Tcruzi	monocyte	-0.321892889138607	0.106388843637102	0.00125426684304586
BARD1	chr2:214831278:A:G	Tcruzi	B	-0.261577563305198	0.0953251758900628	0.0026092940326965
BARD1	chr2:214831278:A:G	Tcruzi	CD4T	-0.463491153524749	0.0955472297189536	2.67768066208873e-06
BASP1	chr5:17002965:C:G	NI	NK	0.010211729547625	0.0465372190019812	0.58904504158677
BASP1	chr5:17002965:C:G	NI	CD8T	-0.00521637786722306	0.0495616019218588	0.631083623045098
BASP1	chr5:17002965:C:G	NI	monocyte	0.0305870619209076	0.0568653377998926	0.442876210861379
BASP1	chr5:17002965:C:G	NI	B	0.00267439258327067	0.0452156770393503	0.633778508673558
BASP1	chr5:17002965:C:G	NI	CD4T	-0.0075400206184365	0.0610342245244282	0.615789153600015
BASP1	chr5:17002965:C:G	IAV	NK	0.00670646860975612	0.0412715498569249	0.604961939033168
BASP1	chr5:17002965:C:G	IAV	CD8T	0.0015280142825639	0.0372544213208465	0.640326569452099
BASP1	chr5:17002965:C:G	IAV	monocyte	0.0275997310420106	0.0531351622525714	0.474588235136702
BASP1	chr5:17002965:C:G	IAV	B	0.00339067864308038	0.0401034393356997	0.625608041369791
BASP1	chr5:17002965:C:G	IAV	CD4T	0.00210955212929747	0.0505245769750392	0.640375011988549
BASP1	chr5:17002965:C:G	LPS	NK	0.00411808535911218	0.0437011760532905	0.619793666722013
BASP1	chr5:17002965:C:G	LPS	CD8T	-0.000346413721411278	0.042180506231828	0.649336643259223
BASP1	chr5:17002965:C:G	LPS	monocyte	0.00860187646420558	0.0502025723136344	0.573009666934862
BASP1	chr5:17002965:C:G	LPS	B	0.00195352190880013	0.0449899222395661	0.63294894403766
BASP1	chr5:17002965:C:G	LPS	CD4T	-0.0018551401675687	0.0555312389370419	0.644799951193559
BASP1	chr5:17002965:C:G	Tcruzi	NK	-0.00030064556549146	0.044871804334469	0.649920194604282
BASP1	chr5:17002965:C:G	Tcruzi	CD8T	-0.00414723540188476	0.047379293622974	0.633638261570628
BASP1	chr5:17002965:C:G	Tcruzi	monocyte	0.0202057867506318	0.0500120887516872	0.516291883254128
BASP1	chr5:17002965:C:G	Tcruzi	B	0.000822254950949033	0.0431842115590986	0.642456595122359
BASP1	chr5:17002965:C:G	Tcruzi	CD4T	-0.00706979589464919	0.0572329306253454	0.622827982278392
BASP1	chr5:17024346:G:A	NI	NK	0.00932914096988129	0.054907955914619	0.521878970912467
BASP1	chr5:17024346:G:A	NI	CD8T	0.0516603042891386	0.073759790324263	0.350367866450538
BASP1	chr5:17024346:G:A	NI	monocyte	0.00993364003309944	0.0562303229076683	0.515933995634193
BASP1	chr5:17024346:G:A	NI	B	0.0500943161160893	0.0721596251990831	0.349636275204155
BASP1	chr5:17024346:G:A	NI	CD4T	0.0906956056147271	0.109759244387994	0.290329784742152
BASP1	chr5:17024346:G:A	IAV	NK	0.0122233986705397	0.0508319754040504	0.501588354365338
BASP1	chr5:17024346:G:A	IAV	CD8T	0.0237988072658882	0.0495379132844995	0.424461249831489
BASP1	chr5:17024346:G:A	IAV	monocyte	0.0181306243115176	0.0507797649453196	0.477022412273586
BASP1	chr5:17024346:G:A	IAV	B	0.0312679821182671	0.0556178776817699	0.398086533998891
BASP1	chr5:17024346:G:A	IAV	CD4T	0.0689622196376903	0.0871441566041768	0.313912922344278
BASP1	chr5:17024346:G:A	LPS	NK	0.00924364155788333	0.0552076699353408	0.517887041896141
BASP1	chr5:17024346:G:A	LPS	CD8T	0.0353116584365848	0.0588437997820448	0.382063655840093
BASP1	chr5:17024346:G:A	LPS	monocyte	0.0145792912588918	0.0570886799880988	0.50030326108311
BASP1	chr5:17024346:G:A	LPS	B	0.0382580492697941	0.0632671145973677	0.381882350766239
BASP1	chr5:17024346:G:A	LPS	CD4T	0.076497993755353	0.0953661399944761	0.308634244275062
BASP1	chr5:17024346:G:A	Tcruzi	NK	0.0106673628490404	0.0565058403533529	0.515386471646398
BASP1	chr5:17024346:G:A	Tcruzi	CD8T	0.0400900059818488	0.06501219024896	0.379381772375745
BASP1	chr5:17024346:G:A	Tcruzi	monocyte	0.0129283308065444	0.0541927998583876	0.510723848241165
BASP1	chr5:17024346:G:A	Tcruzi	B	0.0293396670600528	0.057622214888777	0.414691885832378
BASP1	chr5:17024346:G:A	Tcruzi	CD4T	0.0755418348963891	0.0947188480694578	0.313615690201834
BASP1	chr5:17027237:G:A	NI	NK	0.00862297652469239	0.038731106613391	0.594925714596235
BASP1	chr5:17027237:G:A	NI	CD8T	0.016969228360411	0.0453862421928103	0.549551537786965
BASP1	chr5:17027237:G:A	NI	monocyte	-0.00475973645684343	0.0438594388743796	0.612092144402622
BASP1	chr5:17027237:G:A	NI	B	0.00611916062659078	0.0397161809251722	0.62046636049269
BASP1	chr5:17027237:G:A	NI	CD4T	0.0279363905550156	0.0597980806439387	0.506605107957611
BASP1	chr5:17027237:G:A	IAV	NK	0.00948130815029712	0.0365220125914514	0.584124493383071
BASP1	chr5:17027237:G:A	IAV	CD8T	0.00835960143456372	0.0333294297890363	0.584937388229735
BASP1	chr5:17027237:G:A	IAV	monocyte	0.0170808631096459	0.039735090399906	0.531348270590313
BASP1	chr5:17027237:G:A	IAV	B	-0.00181145226793664	0.0356886376829016	0.668670854870673
BASP1	chr5:17027237:G:A	IAV	CD4T	0.0183971816002627	0.0473517413623491	0.544685133706055
BASP1	chr5:17027237:G:A	LPS	NK	0.0110752279811576	0.0395588169793252	0.571754557850752
BASP1	chr5:17027237:G:A	LPS	CD8T	0.0137143365749453	0.0391275228356674	0.549865420048721
BASP1	chr5:17027237:G:A	LPS	monocyte	0.0243261157106132	0.048596237898362	0.488246470198398
BASP1	chr5:17027237:G:A	LPS	B	0.000513657322796085	0.039257837171273	0.651078532125172
BASP1	chr5:17027237:G:A	LPS	CD4T	0.0210029316703785	0.0521546773140807	0.534047557833419
BASP1	chr5:17027237:G:A	Tcruzi	NK	0.0115507807698069	0.0410589541094175	0.576785017513943
BASP1	chr5:17027237:G:A	Tcruzi	CD8T	0.0181932297883119	0.045052890226429	0.538276155589267
BASP1	chr5:17027237:G:A	Tcruzi	monocyte	0.00926277466740651	0.0390462784679238	0.587134524049622
BASP1	chr5:17027237:G:A	Tcruzi	B	-0.00602822227370379	0.0412672780037107	0.639933824095137
BASP1	chr5:17027237:G:A	Tcruzi	CD4T	0.0211380811658966	0.0528041637148291	0.539727643441494
BASP1	chr5:17193734:A:G	NI	NK	-0.00369631284033939	0.0493771580757489	0.630084025757614
BASP1	chr5:17193734:A:G	NI	CD8T	-0.00769870310047054	0.0577680294756755	0.613370275019315
BASP1	chr5:17193734:A:G	NI	monocyte	-0.00232380391303544	0.0587742174658518	0.614311928785497
BASP1	chr5:17193734:A:G	NI	B	-0.00639418277935572	0.0529669162450154	0.617490093986095
BASP1	chr5:17193734:A:G	NI	CD4T	-0.0132750736302677	0.0725893162667527	0.589735199424782
BASP1	chr5:17193734:A:G	IAV	NK	-0.0046523955556683	0.0458229800015456	0.622608021658461
BASP1	chr5:17193734:A:G	IAV	CD8T	-0.00459472349049928	0.0426296046080518	0.620580426808953
BASP1	chr5:17193734:A:G	IAV	monocyte	-0.00598908408691562	0.0488144273111136	0.615926282689865
BASP1	chr5:17193734:A:G	IAV	B	-0.0057773470552412	0.0458529270087558	0.615878010919215
BASP1	chr5:17193734:A:G	IAV	CD4T	-0.0109952838496242	0.0609826148124312	0.599782062791799
BASP1	chr5:17193734:A:G	LPS	NK	-0.00387177788932682	0.0497442997541191	0.624019478962705
BASP1	chr5:17193734:A:G	LPS	CD8T	-0.00324297063582854	0.0491650039434194	0.626681748096588
BASP1	chr5:17193734:A:G	LPS	monocyte	-0.0155384895002688	0.063224561190401	0.563172490476532
BASP1	chr5:17193734:A:G	LPS	B	-0.00403367605474933	0.0523532997067032	0.624289244967859
BASP1	chr5:17193734:A:G	LPS	CD4T	-0.0127463551306557	0.0677221029058168	0.592630642369978
BASP1	chr5:17193734:A:G	Tcruzi	NK	-0.00522316634113245	0.0511117121714878	0.620721668297699
BASP1	chr5:17193734:A:G	Tcruzi	CD8T	-0.00912775802727911	0.0560234322456021	0.603219487807182
BASP1	chr5:17193734:A:G	Tcruzi	monocyte	-0.00407321052268432	0.056220263122409	0.624213019630438
BASP1	chr5:17193734:A:G	Tcruzi	B	-0.00527784781514772	0.0501439058755088	0.619678715068856
BASP1	chr5:17193734:A:G	Tcruzi	CD4T	-0.0126600099335543	0.0682086263199562	0.596525182885105
BASP1	chr5:17213597:G:A	NI	NK	-0.0109819641044041	0.0333763011078243	0.572537505842221
BASP1	chr5:17213597:G:A	NI	CD8T	-0.0156107737731456	0.0382089212395652	0.546776454870903
BASP1	chr5:17213597:G:A	NI	monocyte	-0.0142878592932723	0.0369221014732425	0.526583886082752
BASP1	chr5:17213597:G:A	NI	B	-0.0149113089458771	0.0362359690797435	0.547061076795534
BASP1	chr5:17213597:G:A	NI	CD4T	-0.0358490758225089	0.0584921719986094	0.449776447972986
BASP1	chr5:17213597:G:A	IAV	NK	-0.00603289704793346	0.0298893513786181	0.607425977306361
BASP1	chr5:17213597:G:A	IAV	CD8T	-0.00652780200507031	0.0276856778281151	0.596307332453855
BASP1	chr5:17213597:G:A	IAV	monocyte	-0.00922577373055792	0.0303889282039666	0.579711076223529
BASP1	chr5:17213597:G:A	IAV	B	-0.0101549400308879	0.0307186939429847	0.570922098213908
BASP1	chr5:17213597:G:A	IAV	CD4T	-0.0174517261136527	0.0403127060142963	0.538789897827623
BASP1	chr5:17213597:G:A	LPS	NK	-0.0103872323659605	0.0332427812053459	0.569817517386673
BASP1	chr5:17213597:G:A	LPS	CD8T	-0.0138954216359714	0.033606320863949	0.538129492843891
BASP1	chr5:17213597:G:A	LPS	monocyte	-0.0176968636198012	0.0393704074680108	0.51701972425186
BASP1	chr5:17213597:G:A	LPS	B	-0.0152151454041313	0.0361951561348597	0.537125642062658
BASP1	chr5:17213597:G:A	LPS	CD4T	-0.0199721137438947	0.0445265521125146	0.527128037277864
BASP1	chr5:17213597:G:A	Tcruzi	NK	-0.010995396073517	0.0343713032276329	0.572869055998925
BASP1	chr5:17213597:G:A	Tcruzi	CD8T	-0.0192135424955471	0.0396318198812009	0.519731290880795
BASP1	chr5:17213597:G:A	Tcruzi	monocyte	-0.0131385643373336	0.0350733005143171	0.552670473690862
BASP1	chr5:17213597:G:A	Tcruzi	B	-0.0107232794130414	0.033105232103581	0.57007248468231
BASP1	chr5:17213597:G:A	Tcruzi	CD4T	-0.0260696065798933	0.0493655542238472	0.504828810313293
BASP1	chr5:17224026:C:T	NI	NK	0.124649048713673	0.0919665875380567	0.0711079936822363
BASP1	chr5:17224026:C:T	NI	CD8T	0.116056575570532	0.0921200643637097	0.0973944500828293
BASP1	chr5:17224026:C:T	NI	monocyte	0.243104468519175	0.0955691012147603	0.00472730725112711
BASP1	chr5:17224026:C:T	NI	B	0.142249810067831	0.0933735180277376	0.0505848271520481
BASP1	chr5:17224026:C:T	NI	CD4T	0.18995592929358	0.11623895522758	0.0407076248523437
BASP1	chr5:17224026:C:T	IAV	NK	0.0847683447989832	0.0819862045509299	0.137400599445592
BASP1	chr5:17224026:C:T	IAV	CD8T	0.0768302936525868	0.0770767002553319	0.14376461679741
BASP1	chr5:17224026:C:T	IAV	monocyte	0.193402514684199	0.0870327804679984	0.00849219685895687
BASP1	chr5:17224026:C:T	IAV	B	0.102203673825608	0.0818146213716387	0.0929259411457852
BASP1	chr5:17224026:C:T	IAV	CD4T	0.122391927871106	0.0948794794550753	0.0927348460660951
BASP1	chr5:17224026:C:T	LPS	NK	0.0966784970309249	0.0871023709048472	0.122091125889172
BASP1	chr5:17224026:C:T	LPS	CD8T	0.120114940911871	0.0846565204991174	0.0665867837144246
BASP1	chr5:17224026:C:T	LPS	monocyte	0.189254778751205	0.0891132744896122	0.0146373537487138
BASP1	chr5:17224026:C:T	LPS	B	0.105096149156085	0.0869814877151795	0.10580372465316
BASP1	chr5:17224026:C:T	LPS	CD4T	0.126197959278063	0.102389405063738	0.104091697955227
BASP1	chr5:17224026:C:T	Tcruzi	NK	0.111172703920384	0.0907671579936229	0.0979866471460331
BASP1	chr5:17224026:C:T	Tcruzi	CD8T	0.134228337126101	0.0910607838164046	0.061348064027721
BASP1	chr5:17224026:C:T	Tcruzi	monocyte	0.189836039245651	0.0846101750592355	0.0123191933100859
BASP1	chr5:17224026:C:T	Tcruzi	B	0.0906176428054655	0.0848372469139221	0.132650157722446
BASP1	chr5:17224026:C:T	Tcruzi	CD4T	0.175617712148983	0.108682065362808	0.0436748532858052
BASP1	chr5:17227699:C:T	NI	NK	0.0117205090300264	0.0652870571772002	0.453150206110604
BASP1	chr5:17227699:C:T	NI	CD8T	-0.00817194334040573	0.0664114041833838	0.460391698913394
BASP1	chr5:17227699:C:T	NI	monocyte	-0.0795389428302495	0.0576377135429257	0.100597300184816
BASP1	chr5:17227699:C:T	NI	B	-0.0209620802965323	0.0627569041974915	0.381711290145432
BASP1	chr5:17227699:C:T	NI	CD4T	-0.0396180902980116	0.0791120172416226	0.323814071102047
BASP1	chr5:17227699:C:T	IAV	NK	-0.00190246772758432	0.0608151017148622	0.494336964699173
BASP1	chr5:17227699:C:T	IAV	CD8T	0.0279054271451726	0.0597720270160301	0.348269445588262
BASP1	chr5:17227699:C:T	IAV	monocyte	-0.108567730380878	0.0580754996241418	0.0454302896156816
BASP1	chr5:17227699:C:T	IAV	B	-0.020392213556967	0.059470572171331	0.377097261459772
BASP1	chr5:17227699:C:T	IAV	CD4T	-0.00950740813437248	0.0685336980359384	0.451129496051634
BASP1	chr5:17227699:C:T	LPS	NK	0.011688918683124	0.0652206179593907	0.455463364790329
BASP1	chr5:17227699:C:T	LPS	CD8T	0.0087925569582688	0.0610380481635328	0.469071039851646
BASP1	chr5:17227699:C:T	LPS	monocyte	-0.22122005222671	0.076873100981769	0.00274336587199631
BASP1	chr5:17227699:C:T	LPS	B	0.0243878150426717	0.0660942677100454	0.386912735539437
BASP1	chr5:17227699:C:T	LPS	CD4T	-0.0221124858632512	0.0728965250766493	0.391807600448333
BASP1	chr5:17227699:C:T	Tcruzi	NK	-0.00532204766772689	0.0665488826866484	0.47923525823125
BASP1	chr5:17227699:C:T	Tcruzi	CD8T	-0.0160793049462303	0.0646761660967822	0.415148744258788
BASP1	chr5:17227699:C:T	Tcruzi	monocyte	-0.15414075242382	0.0657831198297626	0.0292871978950069
BASP1	chr5:17227699:C:T	Tcruzi	B	-0.0141243885117661	0.0608799407918256	0.416802806106611
BASP1	chr5:17227699:C:T	Tcruzi	CD4T	0.00337417853155618	0.0745214485267408	0.5075716762239
BASP1	chr5:17229579:C:A	NI	NK	-0.0201130969897384	0.0415561320275515	0.317023454009429
BASP1	chr5:17229579:C:A	NI	CD8T	-0.00598965565254231	0.0422784698002618	0.437290005060967
BASP1	chr5:17229579:C:A	NI	monocyte	0.0890883796816436	0.0341251481688238	0.00496532925149106
BASP1	chr5:17229579:C:A	NI	B	0.0291422705284657	0.039582753906812	0.22754075956508
BASP1	chr5:17229579:C:A	NI	CD4T	-0.0267893680396915	0.0490646757241237	0.2923279079431
BASP1	chr5:17229579:C:A	IAV	NK	-0.00924299507369865	0.0387495293955935	0.409019966380164
BASP1	chr5:17229579:C:A	IAV	CD8T	-0.0120559286202115	0.0355426681109939	0.367841365909051
BASP1	chr5:17229579:C:A	IAV	monocyte	0.10286955708213	0.0366691772487232	0.00151562895515234
BASP1	chr5:17229579:C:A	IAV	B	0.0323882290441198	0.0383469417198338	0.192636410898476
BASP1	chr5:17229579:C:A	IAV	CD4T	-0.0108894588366969	0.0432161398986754	0.398187214900234
BASP1	chr5:17229579:C:A	LPS	NK	-0.00596410387314765	0.0407811812173789	0.442270425199195
BASP1	chr5:17229579:C:A	LPS	CD8T	-0.0167122623628743	0.0384860961307573	0.332901123128099
BASP1	chr5:17229579:C:A	LPS	monocyte	0.108511205397533	0.0377126485094737	0.001805039240445
BASP1	chr5:17229579:C:A	LPS	B	0.0157886417458493	0.0390957009646124	0.335392811315688
BASP1	chr5:17229579:C:A	LPS	CD4T	-0.0504891853655112	0.0500713297282821	0.152958697670979
BASP1	chr5:17229579:C:A	Tcruzi	NK	-0.0262829040540028	0.0439653594732409	0.277696647647296
BASP1	chr5:17229579:C:A	Tcruzi	CD8T	-0.0213610600329252	0.04127199959692	0.302581728151533
BASP1	chr5:17229579:C:A	Tcruzi	monocyte	0.121853806188359	0.0377743110070371	0.000595067959851965
BASP1	chr5:17229579:C:A	Tcruzi	B	0.0363646097509509	0.039687936403519	0.174108677468325
BASP1	chr5:17229579:C:A	Tcruzi	CD4T	-0.0507413780216475	0.0499302932438019	0.150892192158531
BASP1	chr5:17232146:C:T	NI	NK	0.00536645000672139	0.039971913714527	0.602007809935295
BASP1	chr5:17232146:C:T	NI	CD8T	0.0114491000147774	0.045396721602753	0.566179633378151
BASP1	chr5:17232146:C:T	NI	monocyte	0.0189322996022263	0.0468464217417167	0.49149002552558
BASP1	chr5:17232146:C:T	NI	B	-0.0103575755850664	0.0455641084174702	0.595241949808914
BASP1	chr5:17232146:C:T	NI	CD4T	0.022708252047463	0.0594070505196735	0.516831045731757
BASP1	chr5:17232146:C:T	IAV	NK	0.010505026453699	0.0384675704483511	0.561862442864329
BASP1	chr5:17232146:C:T	IAV	CD8T	0.00893835795188858	0.0349289326399401	0.565664372725748
BASP1	chr5:17232146:C:T	IAV	monocyte	0.0165381076041315	0.0407011261573852	0.517142078163586
BASP1	chr5:17232146:C:T	IAV	B	0.00305915632916565	0.0368495170836702	0.622499200509813
BASP1	chr5:17232146:C:T	IAV	CD4T	0.0275959439855573	0.0558217370121309	0.487385088063483
BASP1	chr5:17232146:C:T	LPS	NK	0.00887485083006851	0.0406297021975245	0.571964666482121
BASP1	chr5:17232146:C:T	LPS	CD8T	0.00815852766733159	0.0392349789534786	0.57249610895767
BASP1	chr5:17232146:C:T	LPS	monocyte	0.0180382307318884	0.0471414483476316	0.510631109741013
BASP1	chr5:17232146:C:T	LPS	B	-0.00325204040044167	0.0421071458195573	0.635442930088105
BASP1	chr5:17232146:C:T	LPS	CD4T	0.034360309198516	0.0648361527377351	0.467765058771115
BASP1	chr5:17232146:C:T	Tcruzi	NK	0.0066629534137938	0.0414924639341356	0.592580743064697
BASP1	chr5:17232146:C:T	Tcruzi	CD8T	0.0141946194288707	0.0449113977277861	0.546092590444684
BASP1	chr5:17232146:C:T	Tcruzi	monocyte	0.01767296290895	0.045250571592914	0.51702793731452
BASP1	chr5:17232146:C:T	Tcruzi	B	-0.00982894972365448	0.044044723991055	0.595077494159506
BASP1	chr5:17232146:C:T	Tcruzi	CD4T	0.0254011159975957	0.0580435217917285	0.506978439704439
BASP1	chr5:17263037:T:C	NI	NK	0.0230604639745634	0.0618535155934149	0.47412955880285
BASP1	chr5:17263037:T:C	NI	CD8T	0.00984985098563423	0.0620328719356686	0.546740626887079
BASP1	chr5:17263037:T:C	NI	monocyte	-0.0491642305467597	0.0668133318062883	0.316858240500851
BASP1	chr5:17263037:T:C	NI	B	-0.0078195688651957	0.0576335385057545	0.542457038223554
BASP1	chr5:17263037:T:C	NI	CD4T	-0.0045241139387797	0.0741897113847191	0.563631236192299
BASP1	chr5:17263037:T:C	IAV	NK	0.0201678968782774	0.0572851737081264	0.482449557276075
BASP1	chr5:17263037:T:C	IAV	CD8T	0.0230047696608154	0.0555694774242719	0.459158684509409
BASP1	chr5:17263037:T:C	IAV	monocyte	-0.0549935139889001	0.0667753293869977	0.295238020801694
BASP1	chr5:17263037:T:C	IAV	B	0.00217151520907856	0.0515121123407502	0.591225220050962
BASP1	chr5:17263037:T:C	IAV	CD4T	-0.00101769205350723	0.0632752011529829	0.581922181678513
BASP1	chr5:17263037:T:C	LPS	NK	0.0209582665894887	0.0611487542152267	0.483386102263934
BASP1	chr5:17263037:T:C	LPS	CD8T	0.0180103616658257	0.0578400135976236	0.495081245395452
BASP1	chr5:17263037:T:C	LPS	monocyte	-0.0784086105025177	0.0856099412546127	0.2504290521834
BASP1	chr5:17263037:T:C	LPS	B	0.00340204584639776	0.0577045766660816	0.583161073080058
BASP1	chr5:17263037:T:C	LPS	CD4T	-0.00316913817102302	0.0691067488275047	0.569598763720038
BASP1	chr5:17263037:T:C	Tcruzi	NK	0.0137657591300439	0.0590408881398101	0.520222145491315
BASP1	chr5:17263037:T:C	Tcruzi	CD8T	0.010746308983039	0.0599255529346212	0.539299686395305
BASP1	chr5:17263037:T:C	Tcruzi	monocyte	-0.0559760148117714	0.0685233992743862	0.301565616644972
BASP1	chr5:17263037:T:C	Tcruzi	B	-0.00212617844221033	0.0546667319198278	0.569433045019293
BASP1	chr5:17263037:T:C	Tcruzi	CD4T	0.00695777486713343	0.0703876381897113	0.567362553704652
BASP1	chr5:17282787:C:T	NI	NK	-0.0163194168892058	0.0516026898452854	0.540329245158651
BASP1	chr5:17282787:C:T	NI	CD8T	-0.0281481850271238	0.0646537759723229	0.499825176225353
BASP1	chr5:17282787:C:T	NI	monocyte	-0.0179641532543379	0.0589984388566818	0.519638732542898
BASP1	chr5:17282787:C:T	NI	B	-0.0179864024356163	0.0548998637334434	0.536977797034179
BASP1	chr5:17282787:C:T	NI	CD4T	-0.0361269650288508	0.0802452321841941	0.484129461806579
BASP1	chr5:17282787:C:T	IAV	NK	-0.0177598930949849	0.0494269034759933	0.525969591486633
BASP1	chr5:17282787:C:T	IAV	CD8T	-0.0176536452587667	0.0468154856586006	0.519340734155934
BASP1	chr5:17282787:C:T	IAV	monocyte	-0.0116238523097978	0.0484338338414641	0.56436319339065
BASP1	chr5:17282787:C:T	IAV	B	-0.015365007782745	0.047751894666733	0.538511724822533
BASP1	chr5:17282787:C:T	IAV	CD4T	-0.0244209480584201	0.0635414380166424	0.517610029787167
BASP1	chr5:17282787:C:T	LPS	NK	-0.0132872110736591	0.0505474712558502	0.551487534083763
BASP1	chr5:17282787:C:T	LPS	CD8T	-0.0218536000078681	0.0542058531085846	0.506219252801591
BASP1	chr5:17282787:C:T	LPS	monocyte	-0.0137933979852023	0.0595657016662614	0.552527275626125
BASP1	chr5:17282787:C:T	LPS	B	-0.0179612646049264	0.0546747374636171	0.531882118078332
BASP1	chr5:17282787:C:T	LPS	CD4T	-0.0289139090561624	0.071393745382639	0.506217086524428
BASP1	chr5:17282787:C:T	Tcruzi	NK	-0.0131349155975099	0.0517267700741493	0.557219433114963
BASP1	chr5:17282787:C:T	Tcruzi	CD8T	-0.0226647170629924	0.0590649443494507	0.516153366799573
BASP1	chr5:17282787:C:T	Tcruzi	monocyte	-0.0199809401977858	0.0581352030685872	0.526975838623956
BASP1	chr5:17282787:C:T	Tcruzi	B	-0.0184779429758783	0.0531614811639588	0.528524127412872
BASP1	chr5:17282787:C:T	Tcruzi	CD4T	-0.0312648457436846	0.0736026365742545	0.502274227498566
BASP1	chr5:17299710:C:T	NI	NK	-0.0176897094869365	0.0319770468111706	0.542306406345477
BASP1	chr5:17299710:C:T	NI	CD8T	-0.00945689671306712	0.0253366289586779	0.610966107519769
BASP1	chr5:17299710:C:T	NI	monocyte	-0.00497554651537061	0.0238619063051567	0.631914100229152
BASP1	chr5:17299710:C:T	NI	B	-0.0073071087210957	0.0232700940529239	0.630466851488698
BASP1	chr5:17299710:C:T	NI	CD4T	-0.00795411268639533	0.0300594457030842	0.62941773584934
BASP1	chr5:17299710:C:T	IAV	NK	-0.0118912720109823	0.0248310274154587	0.573940624286835
BASP1	chr5:17299710:C:T	IAV	CD8T	-0.00587210322270584	0.0193648373360257	0.628354835300044
BASP1	chr5:17299710:C:T	IAV	monocyte	-0.000432947149556387	0.0196109509505934	0.714209307092823
BASP1	chr5:17299710:C:T	IAV	B	-0.00707190711662262	0.0214385351427245	0.625347672209226
BASP1	chr5:17299710:C:T	IAV	CD4T	-0.00442917691509736	0.0245715563419715	0.665107639291002
BASP1	chr5:17299710:C:T	LPS	NK	-0.012789206896675	0.0264930689168383	0.565468514582391
BASP1	chr5:17299710:C:T	LPS	CD8T	-0.00990123748411823	0.0234283958835366	0.587382638034244
BASP1	chr5:17299710:C:T	LPS	monocyte	-0.00420360540087567	0.0234828199801166	0.65616770587898
BASP1	chr5:17299710:C:T	LPS	B	-0.00903514168049139	0.0242368804836949	0.605474186578691
BASP1	chr5:17299710:C:T	LPS	CD4T	-0.00525507170083927	0.026866550224194	0.654165517729584
BASP1	chr5:17299710:C:T	Tcruzi	NK	-0.0197883935783681	0.035081282255293	0.532161643037161
BASP1	chr5:17299710:C:T	Tcruzi	CD8T	-0.0116963657466761	0.0262191717384438	0.585412966879886
BASP1	chr5:17299710:C:T	Tcruzi	monocyte	0.00123146007326319	0.0224536936733802	0.711771939934349
BASP1	chr5:17299710:C:T	Tcruzi	B	-0.00696565153351201	0.0224164675503341	0.62790628437083
BASP1	chr5:17299710:C:T	Tcruzi	CD4T	-0.00811407470662556	0.0277450351787411	0.633524735924817
BASP1	chr5:17316326:C:T	NI	NK	0.0071894415836812	0.0426990318976458	0.573447575626703
BASP1	chr5:17316326:C:T	NI	CD8T	0.00793401726822069	0.0454249118907719	0.57121645179642
BASP1	chr5:17316326:C:T	NI	monocyte	0.000287367369008319	0.0424378266964777	0.59777384342296
BASP1	chr5:17316326:C:T	NI	B	0.0345261086592643	0.053799457095814	0.407247698464227
BASP1	chr5:17316326:C:T	NI	CD4T	0.00783827634515856	0.0544153164742912	0.573235871987871
BASP1	chr5:17316326:C:T	IAV	NK	-0.000237756362898808	0.0395578177426358	0.625206625358363
BASP1	chr5:17316326:C:T	IAV	CD8T	0.00533801159285761	0.0364412087043647	0.580824981693772
BASP1	chr5:17316326:C:T	IAV	monocyte	-0.0165728590264249	0.0398992922041612	0.488462535913758
BASP1	chr5:17316326:C:T	IAV	B	0.0342295998670521	0.053063503752947	0.399677030263122
BASP1	chr5:17316326:C:T	IAV	CD4T	-0.0186690583590111	0.0548315802554058	0.529308519339021
BASP1	chr5:17316326:C:T	LPS	NK	0.000649580349408896	0.0421812092587541	0.614779200019639
BASP1	chr5:17316326:C:T	LPS	CD8T	0.00213976436186087	0.0398581007002747	0.602620509659798
BASP1	chr5:17316326:C:T	LPS	monocyte	-0.0260313237202025	0.0482302611747524	0.435238975075287
BASP1	chr5:17316326:C:T	LPS	B	0.0397968312253125	0.0583249925202589	0.385993589141595
BASP1	chr5:17316326:C:T	LPS	CD4T	-0.0044649056190286	0.0509985204010965	0.604148204201184
BASP1	chr5:17316326:C:T	Tcruzi	NK	0.00730963910526373	0.0441155809453421	0.57332068764454
BASP1	chr5:17316326:C:T	Tcruzi	CD8T	0.00479111146951834	0.0435763728714694	0.588528375125985
BASP1	chr5:17316326:C:T	Tcruzi	monocyte	-0.0238961802230833	0.0458329136408246	0.447682947648504
BASP1	chr5:17316326:C:T	Tcruzi	B	0.0246107384380143	0.046468915791661	0.445532408660034
BASP1	chr5:17316326:C:T	Tcruzi	CD4T	0.0101511694933323	0.0520417218058358	0.565509219792789
BASP1	chr5:17327257:T:C	NI	NK	0.0353364306426058	0.0787048936720808	0.461916417887085
BASP1	chr5:17327257:T:C	NI	CD8T	0.043225982581112	0.0889823967577861	0.450022137778179
BASP1	chr5:17327257:T:C	NI	monocyte	0.00468616902089438	0.0743542302059904	0.57861534566052
BASP1	chr5:17327257:T:C	NI	B	0.015941902986541	0.0717982964253844	0.539178159926616
BASP1	chr5:17327257:T:C	NI	CD4T	0.0545716600613646	0.109108386990784	0.438900001118376
BASP1	chr5:17327257:T:C	IAV	NK	0.0314695433120388	0.0722234133287325	0.466846514837745
BASP1	chr5:17327257:T:C	IAV	CD8T	0.0258906828071449	0.0633950945499087	0.47659190081143
BASP1	chr5:17327257:T:C	IAV	monocyte	-0.00447016998404614	0.0635789992239492	0.598273551015996
BASP1	chr5:17327257:T:C	IAV	B	0.0196508878871771	0.0650096542799234	0.515648049750836
BASP1	chr5:17327257:T:C	IAV	CD4T	0.0455558363535223	0.0925222778436293	0.448006491784844
BASP1	chr5:17327257:T:C	LPS	NK	0.0309571282921155	0.0754018967245445	0.473422798964368
BASP1	chr5:17327257:T:C	LPS	CD8T	0.0358557191678736	0.0764551534046031	0.45227961445974
BASP1	chr5:17327257:T:C	LPS	monocyte	-0.0381522934445105	0.0983447183161776	0.473778740081053
BASP1	chr5:17327257:T:C	LPS	B	0.0266390448130556	0.0761535769285504	0.497553187423554
BASP1	chr5:17327257:T:C	LPS	CD4T	0.0452617071353507	0.0980479481986513	0.456786300769698
BASP1	chr5:17327257:T:C	Tcruzi	NK	0.0376336313799934	0.0820964279749929	0.456465530407367
BASP1	chr5:17327257:T:C	Tcruzi	CD8T	0.036971975900007	0.0819423416649917	0.461092505855304
BASP1	chr5:17327257:T:C	Tcruzi	monocyte	0.0021756092109589	0.0722977759322408	0.60386192166438
BASP1	chr5:17327257:T:C	Tcruzi	B	0.0210349839413435	0.0703529455460159	0.515199006746876
BASP1	chr5:17327257:T:C	Tcruzi	CD4T	0.0612604116147116	0.112196576022115	0.423932933370757
BASP1	chr5:17354512:G:A	NI	NK	-0.000556881322758412	0.0394870422955529	0.673180239833899
BASP1	chr5:17354512:G:A	NI	CD8T	0.00872297382993033	0.0459542602017272	0.617896649205863
BASP1	chr5:17354512:G:A	NI	monocyte	0.0129121983887362	0.0461506211825437	0.553687606641025
BASP1	chr5:17354512:G:A	NI	B	0.0166743131724506	0.0473440229890579	0.564738629296418
BASP1	chr5:17354512:G:A	NI	CD4T	0.00549299931633554	0.05489531331726	0.631088785945966
BASP1	chr5:17354512:G:A	IAV	NK	-0.00340258724399585	0.0375343211729589	0.654908188273435
BASP1	chr5:17354512:G:A	IAV	CD8T	0.00332327781944056	0.0339853334062287	0.643249866579024
BASP1	chr5:17354512:G:A	IAV	monocyte	0.00483922744829569	0.0371444510055198	0.632572500959779
BASP1	chr5:17354512:G:A	IAV	B	0.0100625766768933	0.0384993936792074	0.593383023990252
BASP1	chr5:17354512:G:A	IAV	CD4T	0.00318633085838125	0.0461137208238936	0.649480459521158
BASP1	chr5:17354512:G:A	LPS	NK	-0.00757871900372441	0.0432746118847926	0.623747511095841
BASP1	chr5:17354512:G:A	LPS	CD8T	0.00612439098018676	0.0397273990348893	0.622472389963363
BASP1	chr5:17354512:G:A	LPS	monocyte	-0.00101142789285625	0.0455680446824769	0.656486874855039
BASP1	chr5:17354512:G:A	LPS	B	0.00742895321172591	0.0419826074632351	0.611651587891306
BASP1	chr5:17354512:G:A	LPS	CD4T	0.00343982359938313	0.0508704056016943	0.645120714011709
BASP1	chr5:17354512:G:A	Tcruzi	NK	-0.00054596783878118	0.0407108225148695	0.671123857433985
BASP1	chr5:17354512:G:A	Tcruzi	CD8T	0.0041681888644519	0.0428030553706922	0.640681186040132
BASP1	chr5:17354512:G:A	Tcruzi	monocyte	0.00265591721375892	0.0415164681954663	0.643547654885083
BASP1	chr5:17354512:G:A	Tcruzi	B	0.0126355238043838	0.0426608231305301	0.580940305587125
BASP1	chr5:17354512:G:A	Tcruzi	CD4T	0.00210240894198412	0.0512253629346832	0.654980789990745
BATF	chr14:75428378:G:A	NI	NK	-0.0617689692658354	0.0396158966973798	0.0534834537377193
BATF	chr14:75428378:G:A	NI	CD8T	-0.090285136858974	0.0417907736688678	0.0206187160622686
BATF	chr14:75428378:G:A	NI	monocyte	0.0205744610995452	0.0468745297345676	0.352673194608158
BATF	chr14:75428378:G:A	NI	B	-0.0266576421890299	0.0379906469355988	0.234763147711297
BATF	chr14:75428378:G:A	NI	CD4T	-0.10075482637022	0.0444977076450005	0.0191187519644408
BATF	chr14:75428378:G:A	IAV	NK	-0.0389271841363215	0.035259972166584	0.129424790931538
BATF	chr14:75428378:G:A	IAV	CD8T	-0.0536709530209153	0.0340329052765951	0.0518884660241749
BATF	chr14:75428378:G:A	IAV	monocyte	0.00708169291971327	0.0368728793332303	0.443307952014801
BATF	chr14:75428378:G:A	IAV	B	-0.0238419478907356	0.0327631578815673	0.2285977362046
BATF	chr14:75428378:G:A	IAV	CD4T	-0.0651303766465981	0.0368829259109695	0.0452737595970585
BATF	chr14:75428378:G:A	LPS	NK	-0.0525638586948949	0.0379659749536703	0.0788434021341349
BATF	chr14:75428378:G:A	LPS	CD8T	-0.0677174896880684	0.0364328431664492	0.0313366751375479
BATF	chr14:75428378:G:A	LPS	monocyte	0.00434635786160131	0.0367060416370671	0.467754976869157
BATF	chr14:75428378:G:A	LPS	B	-0.053129789651843	0.0385887745150493	0.0783145867154559
BATF	chr14:75428378:G:A	LPS	CD4T	-0.0897447020708521	0.0404833323982651	0.0206170950591476
BATF	chr14:75428378:G:A	Tcruzi	NK	-0.0676845699145256	0.042784513838546	0.0481606322448495
BATF	chr14:75428378:G:A	Tcruzi	CD8T	-0.0702348603824969	0.0374965982478933	0.035324916788892
BATF	chr14:75428378:G:A	Tcruzi	monocyte	0.00152230745229522	0.0418913631059275	0.501132904250317
BATF	chr14:75428378:G:A	Tcruzi	B	-0.0227781579824707	0.0366744567169581	0.256880036076496
BATF	chr14:75428378:G:A	Tcruzi	CD4T	-0.0859587067798495	0.0406063809827525	0.0251291523682582
BATF	chr14:75458418:C:A	NI	NK	-0.0520372026642326	0.0434847660945771	0.185729431293272
BATF	chr14:75458418:C:A	NI	CD8T	-0.0574323691840116	0.0436999456386052	0.170197941439879
BATF	chr14:75458418:C:A	NI	monocyte	-0.0130446921218731	0.0397900455651037	0.445563725032401
BATF	chr14:75458418:C:A	NI	B	-0.0383639643272177	0.038928826640737	0.237297875731731
BATF	chr14:75458418:C:A	NI	CD4T	-0.066055326739369	0.045415301959324	0.0965460585253648
BATF	chr14:75458418:C:A	IAV	NK	-0.0351794406363127	0.0365279826930621	0.239220605297902
BATF	chr14:75458418:C:A	IAV	CD8T	-0.0359747232443819	0.0351884306590147	0.220597361617555
BATF	chr14:75458418:C:A	IAV	monocyte	0.00110606191532463	0.0331487642414128	0.569197493608387
BATF	chr14:75458418:C:A	IAV	B	-0.0263005388004919	0.0319775185728454	0.281891486558883
BATF	chr14:75458418:C:A	IAV	CD4T	-0.0208354425978577	0.032394291223009	0.337858137399142
BATF	chr14:75458418:C:A	LPS	NK	-0.0473210599487531	0.0420535491424339	0.199047215053254
BATF	chr14:75458418:C:A	LPS	CD8T	-0.0280953935647152	0.0329798502534316	0.269430873346608
BATF	chr14:75458418:C:A	LPS	monocyte	0.00911071464541822	0.0319806658880572	0.474634667879446
BATF	chr14:75458418:C:A	LPS	B	-0.0422197790229839	0.038430730114947	0.210176579477444
BATF	chr14:75458418:C:A	LPS	CD4T	0.00308677216566768	0.0345532210864901	0.564925394472797
BATF	chr14:75458418:C:A	Tcruzi	NK	-0.0522048509497946	0.0451889684232082	0.192196390194668
BATF	chr14:75458418:C:A	Tcruzi	CD8T	-0.0333836029028662	0.0350295066451569	0.246296783586009
BATF	chr14:75458418:C:A	Tcruzi	monocyte	-0.0105182913364251	0.0379980670305002	0.469457825150562
BATF	chr14:75458418:C:A	Tcruzi	B	-0.0277002565509678	0.0353338814659437	0.290853605188929
BATF	chr14:75458418:C:A	Tcruzi	CD4T	-0.00921256205821576	0.0347571781479844	0.451997900828736
BATF	chr14:75465794:C:T	NI	NK	0.050118458412807	0.0437685012030633	0.118157551559138
BATF	chr14:75465794:C:T	NI	CD8T	0.111335400250113	0.0485332026778076	0.00946877573907886
BATF	chr14:75465794:C:T	NI	monocyte	0.0503559052775423	0.0525853621155988	0.163691481819699
BATF	chr14:75465794:C:T	NI	B	0.0859445479477498	0.0487689437447193	0.0309810722005418
BATF	chr14:75465794:C:T	NI	CD4T	0.123588110299057	0.0502192335833684	0.00870149839393699
BATF	chr14:75465794:C:T	IAV	NK	0.034655876914207	0.0420138662446622	0.191909550910783
BATF	chr14:75465794:C:T	IAV	CD8T	0.0518260821701953	0.0392750631066512	0.0825391279622956
BATF	chr14:75465794:C:T	IAV	monocyte	-0.00349646517101164	0.0450228352403781	0.493689591495036
BATF	chr14:75465794:C:T	IAV	B	0.0443700370800887	0.0396071116297166	0.124605152693731
BATF	chr14:75465794:C:T	IAV	CD4T	0.0726464512749025	0.0423897414958186	0.0433583535330115
BATF	chr14:75465794:C:T	LPS	NK	0.0340744997516459	0.0444443791063217	0.2070385096224
BATF	chr14:75465794:C:T	LPS	CD8T	0.050281473059452	0.0405440771548831	0.102890373707332
BATF	chr14:75465794:C:T	LPS	monocyte	0.0100202774945095	0.0420598409789898	0.40116472272109
BATF	chr14:75465794:C:T	LPS	B	0.0726289284760856	0.0439248839165264	0.0439296416421378
BATF	chr14:75465794:C:T	LPS	CD4T	0.0561531292484727	0.0442160321202493	0.10473248010273
BATF	chr14:75465794:C:T	Tcruzi	NK	0.0558743710428957	0.0466121747217398	0.105405589621941
BATF	chr14:75465794:C:T	Tcruzi	CD8T	0.0940620631209422	0.0450011200251158	0.0154160524630454
BATF	chr14:75465794:C:T	Tcruzi	monocyte	0.0488751375883756	0.0508716161628256	0.162888049251689
BATF	chr14:75465794:C:T	Tcruzi	B	0.0816964200965695	0.047047631622186	0.0316616923848843
BATF	chr14:75465794:C:T	Tcruzi	CD4T	0.130303690272038	0.0522630126369899	0.0072344141092287
BATF	chr14:75476220:G:A	NI	NK	0.0108227762759358	0.0613783663165638	0.45161604108401
BATF	chr14:75476220:G:A	NI	CD8T	0.0253413136039758	0.0614994906138274	0.371525162429474
BATF	chr14:75476220:G:A	NI	monocyte	0.125213899911208	0.0893168515306002	0.0911316780596915
BATF	chr14:75476220:G:A	NI	B	0.0637298516765415	0.0723887918056516	0.207914860556031
BATF	chr14:75476220:G:A	NI	CD4T	0.00505351645333131	0.0669109721399295	0.490780003487691
BATF	chr14:75476220:G:A	IAV	NK	0.00918358458556112	0.0588551773524874	0.45849814665077
BATF	chr14:75476220:G:A	IAV	CD8T	0.00878183211605915	0.0539636541492066	0.458632106619356
BATF	chr14:75476220:G:A	IAV	monocyte	0.0947782440471785	0.0718006168001958	0.107459810369752
BATF	chr14:75476220:G:A	IAV	B	0.00579919276250243	0.0573804987715872	0.463093327841905
BATF	chr14:75476220:G:A	IAV	CD4T	-0.0173297675274513	0.0628343051105645	0.435079170906684
BATF	chr14:75476220:G:A	LPS	NK	-0.00736730735278613	0.0635558931289186	0.499357879022901
BATF	chr14:75476220:G:A	LPS	CD8T	-0.00800429847190419	0.0578368882247687	0.489861617691207
BATF	chr14:75476220:G:A	LPS	monocyte	0.146833359473896	0.087628056542072	0.0634205578434228
BATF	chr14:75476220:G:A	LPS	B	0.0388816375949534	0.0626828178589077	0.291187920180703
BATF	chr14:75476220:G:A	LPS	CD4T	-0.0310319755710108	0.0684174251074961	0.369595623823774
BATF	chr14:75476220:G:A	Tcruzi	NK	-0.0023438231844349	0.0649797079318725	0.5239157141947
BATF	chr14:75476220:G:A	Tcruzi	CD8T	0.00714769886036708	0.0593145710212154	0.471755408627246
BATF	chr14:75476220:G:A	Tcruzi	monocyte	0.15826160034501	0.101656785316712	0.0695898459504181
BATF	chr14:75476220:G:A	Tcruzi	B	0.0517671120750808	0.0658459865971997	0.236678129789371
BATF	chr14:75476220:G:A	Tcruzi	CD4T	0.0169349934970954	0.064444162875194	0.425885595237227
BATF	chr14:75505512:C:A	NI	NK	-0.103536849094861	0.0926427239425962	0.135476987104479
BATF	chr14:75505512:C:A	NI	CD8T	-0.162037312349161	0.112200225729521	0.0799395907095737
BATF	chr14:75505512:C:A	NI	monocyte	0.041997034315054	0.105861067914908	0.383695527321192
BATF	chr14:75505512:C:A	NI	B	-0.0764108348412678	0.0908168638535436	0.212720582351668
BATF	chr14:75505512:C:A	NI	CD4T	-0.149758707326291	0.110061927201728	0.0999964105017034
BATF	chr14:75505512:C:A	IAV	NK	-0.0865689937684841	0.0839610472114575	0.156341465209687
BATF	chr14:75505512:C:A	IAV	CD8T	-0.0981480548468271	0.0819577331673318	0.116176339641034
BATF	chr14:75505512:C:A	IAV	monocyte	0.0322624039675913	0.0859201840656842	0.392430966136931
BATF	chr14:75505512:C:A	IAV	B	-0.0759281041438015	0.0825628774822245	0.188044374615362
BATF	chr14:75505512:C:A	IAV	CD4T	-0.158096688632606	0.110546895463484	0.0832653223051848
BATF	chr14:75505512:C:A	LPS	NK	-0.124783809839436	0.10303935229185	0.108204988697879
BATF	chr14:75505512:C:A	LPS	CD8T	-0.13804895156857	0.100306698186981	0.0839250070093396
BATF	chr14:75505512:C:A	LPS	monocyte	0.0586162728419665	0.0980979053788217	0.310241208689664
BATF	chr14:75505512:C:A	LPS	B	-0.0824906855765086	0.0897563860343844	0.190792354838428
BATF	chr14:75505512:C:A	LPS	CD4T	-0.160047058560453	0.110711544298599	0.0855659591886426
BATF	chr14:75505512:C:A	Tcruzi	NK	-0.0958705211326232	0.0922991379932137	0.155209417849604
BATF	chr14:75505512:C:A	Tcruzi	CD8T	-0.153358411327761	0.108015012389087	0.0819513698133828
BATF	chr14:75505512:C:A	Tcruzi	monocyte	0.0438869955553066	0.101509390165068	0.372263120314575
BATF	chr14:75505512:C:A	Tcruzi	B	-0.0690582842304344	0.0856352664636543	0.222542851020306
BATF	chr14:75505512:C:A	Tcruzi	CD4T	-0.142995110346825	0.104585705453247	0.099973190590931
BATF	chr14:75515513:T:C	NI	NK	0.125192423955457	0.0470061707622715	0.00381402777793707
BATF	chr14:75515513:T:C	NI	CD8T	0.159387165313716	0.044632415136825	6.61200918876251e-05
BATF	chr14:75515513:T:C	NI	monocyte	-0.134380526459114	0.0582673012524592	0.00709985842076999
BATF	chr14:75515513:T:C	NI	B	0.00276559395166725	0.0465670869368911	0.476507667429264
BATF	chr14:75515513:T:C	NI	CD4T	0.0155945429024737	0.0441466228035654	0.356950759218816
BATF	chr14:75515513:T:C	IAV	NK	0.132939438453946	0.0478287750722582	0.0020333182760107
BATF	chr14:75515513:T:C	IAV	CD8T	0.0985612776311148	0.044528167177026	0.0139607439274603
BATF	chr14:75515513:T:C	IAV	monocyte	-0.00786876711458021	0.045469992031395	0.425322186095356
BATF	chr14:75515513:T:C	IAV	B	-0.00155917251321038	0.0407067912769092	0.486906217747366
BATF	chr14:75515513:T:C	IAV	CD4T	0.0618396721690607	0.0422330233100554	0.0709558589857529
BATF	chr14:75515513:T:C	LPS	NK	0.155373285569898	0.05022760038386	0.000543321586048771
BATF	chr14:75515513:T:C	LPS	CD8T	0.146766673186047	0.0462900707850358	0.000318197309896016
BATF	chr14:75515513:T:C	LPS	monocyte	-0.0524224671502316	0.0375232802455141	0.0805394261619605
BATF	chr14:75515513:T:C	LPS	B	-0.0103425908596838	0.0416697430322987	0.404204396262321
BATF	chr14:75515513:T:C	LPS	CD4T	0.0957299803883809	0.040259726552407	0.00753681170155562
BATF	chr14:75515513:T:C	Tcruzi	NK	0.155560249103502	0.0530267592392742	0.00102374582932209
BATF	chr14:75515513:T:C	Tcruzi	CD8T	0.111105156366332	0.0441574297329128	0.00618784700195187
BATF	chr14:75515513:T:C	Tcruzi	monocyte	-0.0121842227046798	0.0517426144161407	0.398197099074841
BATF	chr14:75515513:T:C	Tcruzi	B	-0.0114441713834595	0.0463732502467598	0.403709986375516
BATF	chr14:75515513:T:C	Tcruzi	CD4T	0.0188786997123135	0.044163225781187	0.327732077161307
BATF	chr14:75528509:T:C	NI	NK	0.028512878402161	0.0745296669317482	0.487959212515515
BATF	chr14:75528509:T:C	NI	CD8T	0.0378850707740108	0.0857634525275539	0.468355726548706
BATF	chr14:75528509:T:C	NI	monocyte	0.0349951822332676	0.0970747201664255	0.474840204641538
BATF	chr14:75528509:T:C	NI	B	-0.00163664839018325	0.074340793795678	0.6129493270749
BATF	chr14:75528509:T:C	NI	CD4T	0.0377073034537683	0.0972671574905019	0.481304933066882
BATF	chr14:75528509:T:C	IAV	NK	0.0311518358856393	0.0733180607419149	0.471014895222296
BATF	chr14:75528509:T:C	IAV	CD8T	0.0247931278161368	0.0632840729735758	0.484636105986802
BATF	chr14:75528509:T:C	IAV	monocyte	0.0183094384375727	0.0757996284065372	0.530600916032412
BATF	chr14:75528509:T:C	IAV	B	0.00608318796623813	0.0624223330680882	0.580391217970857
BATF	chr14:75528509:T:C	IAV	CD4T	0.0285943656938442	0.0811414154717859	0.499939898997265
BATF	chr14:75528509:T:C	LPS	NK	0.0271000279596386	0.0737184788405416	0.48933719789707
BATF	chr14:75528509:T:C	LPS	CD8T	0.0301610439308111	0.0730929945023154	0.474232740174881
BATF	chr14:75528509:T:C	LPS	monocyte	0.0380828208188924	0.0954452455294733	0.471092336151594
BATF	chr14:75528509:T:C	LPS	B	-0.00290470843093613	0.0740115686065332	0.613850956537829
BATF	chr14:75528509:T:C	LPS	CD4T	0.0322974658494016	0.0890216067524951	0.493210615199164
BATF	chr14:75528509:T:C	Tcruzi	NK	0.029025501506152	0.0764287484507714	0.487517403092914
BATF	chr14:75528509:T:C	Tcruzi	CD8T	0.0395257488203571	0.0857065882910226	0.458620088817925
BATF	chr14:75528509:T:C	Tcruzi	monocyte	0.0351508417302817	0.0942814156311273	0.487603859043793
BATF	chr14:75528509:T:C	Tcruzi	B	-0.00253367500286981	0.0707559771426834	0.6152917215459
BATF	chr14:75528509:T:C	Tcruzi	CD4T	0.0331662188807542	0.0903293137608138	0.494107465988187
BATF	chr14:75533094:G:A	NI	NK	-0.0158619656455633	0.0779992741565108	0.555171717602394
BATF	chr14:75533094:G:A	NI	CD8T	0.00331446924596738	0.0774291579956039	0.571547797543173
BATF	chr14:75533094:G:A	NI	monocyte	0.0393111619538468	0.0978854015888856	0.441569555672653
BATF	chr14:75533094:G:A	NI	B	0.0495815889340943	0.0950150344861921	0.414661596916565
BATF	chr14:75533094:G:A	NI	CD4T	0.0447058234738338	0.100270844666318	0.442919483756114
BATF	chr14:75533094:G:A	IAV	NK	-0.0144414191475527	0.0733567239245204	0.558407745229842
BATF	chr14:75533094:G:A	IAV	CD8T	-0.011680152103877	0.0672677441400582	0.569071337317491
BATF	chr14:75533094:G:A	IAV	monocyte	0.0257198959964645	0.0774096112069524	0.482632435030801
BATF	chr14:75533094:G:A	IAV	B	0.0360226843589181	0.076016492512496	0.433949556887132
BATF	chr14:75533094:G:A	IAV	CD4T	0.0392596852974634	0.0871222173940314	0.446462099064115
BATF	chr14:75533094:G:A	LPS	NK	-0.00763749767694369	0.0746525213936316	0.58530923234628
BATF	chr14:75533094:G:A	LPS	CD8T	0.00191178734255275	0.0685227297657678	0.571399398485582
BATF	chr14:75533094:G:A	LPS	monocyte	0.0478876169683967	0.0965121226791914	0.417179917625169
BATF	chr14:75533094:G:A	LPS	B	0.0376997025001814	0.0831347926622047	0.43792145440796
BATF	chr14:75533094:G:A	LPS	CD4T	0.0551056845043803	0.103116825914309	0.411740943275804
BATF	chr14:75533094:G:A	Tcruzi	NK	-0.0228771767147123	0.0862397452225062	0.532867105778114
BATF	chr14:75533094:G:A	Tcruzi	CD8T	-0.00781884069014159	0.0804515458844461	0.594798269232574
BATF	chr14:75533094:G:A	Tcruzi	monocyte	0.0268075685263751	0.0893153438641092	0.48854030157268
BATF	chr14:75533094:G:A	Tcruzi	B	0.0458913514946181	0.088942808642098	0.415970276505172
BATF	chr14:75533094:G:A	Tcruzi	CD4T	0.0388710451171893	0.0927300948216229	0.457163581275413
BATF	chr14:75559440:T:C	NI	NK	0.00159247541183081	0.0285466483673312	0.616714714993928
BATF	chr14:75559440:T:C	NI	CD8T	0.0114901132786844	0.0291154754707434	0.512392043533472
BATF	chr14:75559440:T:C	NI	monocyte	0.0192897879045083	0.0413039138791163	0.447240344338159
BATF	chr14:75559440:T:C	NI	B	0.0355356865322762	0.0430103208427907	0.363325222528173
BATF	chr14:75559440:T:C	NI	CD4T	0.0190587908807025	0.0346724975578542	0.456786736990648
BATF	chr14:75559440:T:C	IAV	NK	0.000563634534500415	0.0273669813028392	0.62590949426375
BATF	chr14:75559440:T:C	IAV	CD8T	0.00178309686405322	0.024987083810963	0.606660587241897
BATF	chr14:75559440:T:C	IAV	monocyte	-0.0124034150811487	0.0376996190698829	0.55438033419514
BATF	chr14:75559440:T:C	IAV	B	0.0359939485673708	0.0424082223656107	0.350164279795727
BATF	chr14:75559440:T:C	IAV	CD4T	0.0183083059652634	0.0317159584811603	0.453511319529248
BATF	chr14:75559440:T:C	LPS	NK	-0.000882227133227146	0.029454091454604	0.636306356571499
BATF	chr14:75559440:T:C	LPS	CD8T	0.00649072271099099	0.0264762916652797	0.551357033165755
BATF	chr14:75559440:T:C	LPS	monocyte	0.0061029718880935	0.0305812015978257	0.57194651349634
BATF	chr14:75559440:T:C	LPS	B	0.0343101971544892	0.0408615622272611	0.358167724924289
BATF	chr14:75559440:T:C	LPS	CD4T	0.0157086117937625	0.0314094207682515	0.475753220133242
BATF	chr14:75559440:T:C	Tcruzi	NK	0.00125475976097463	0.0299505500664392	0.619556362291758
BATF	chr14:75559440:T:C	Tcruzi	CD8T	0.0101978916154631	0.0285694013286675	0.521438003917605
BATF	chr14:75559440:T:C	Tcruzi	monocyte	-0.00151152328822915	0.0344032072270919	0.64417819942744
BATF	chr14:75559440:T:C	Tcruzi	B	0.0321398967834491	0.0397801630028086	0.368030056199641
BATF	chr14:75559440:T:C	Tcruzi	CD4T	0.0145919116639699	0.0316840318469099	0.489771604753226
BATF	chr14:75585715:T:C	NI	NK	0.00372562432188497	0.0387604733739355	0.551964364485069
BATF	chr14:75585715:T:C	NI	CD8T	-0.00480937155325133	0.0414641462864368	0.583379650387465
BATF	chr14:75585715:T:C	NI	monocyte	0.0266560535175182	0.0514723397501604	0.391789175552631
BATF	chr14:75585715:T:C	NI	B	0.0632466896829908	0.0649147244310715	0.251144372180716
BATF	chr14:75585715:T:C	NI	CD4T	0.0262048628232412	0.0471642981536398	0.393943385397907
BATF	chr14:75585715:T:C	IAV	NK	0.00367118427593525	0.0367339211306396	0.548763672818911
BATF	chr14:75585715:T:C	IAV	CD8T	-0.00673726916801399	0.0357872747421334	0.55829652470384
BATF	chr14:75585715:T:C	IAV	monocyte	0.00302855408648518	0.0408967977356705	0.548083012234993
BATF	chr14:75585715:T:C	IAV	B	0.038606711094701	0.0447576086839001	0.291700244061802
BATF	chr14:75585715:T:C	IAV	CD4T	0.0273261290230302	0.0433357120252328	0.373861294654689
BATF	chr14:75585715:T:C	LPS	NK	0.00745746539909602	0.0391452861323877	0.516395189580989
BATF	chr14:75585715:T:C	LPS	CD8T	-0.00409830586449367	0.0379220249612931	0.584689477688394
BATF	chr14:75585715:T:C	LPS	monocyte	0.0192089783936914	0.0429134005149712	0.428087762722174
BATF	chr14:75585715:T:C	LPS	B	0.0530067860432569	0.055107527390991	0.258939399830357
BATF	chr14:75585715:T:C	LPS	CD4T	0.0305940259068781	0.0456286365789308	0.359134044534055
BATF	chr14:75585715:T:C	Tcruzi	NK	0.00121578888023828	0.040731984309117	0.570826759163461
BATF	chr14:75585715:T:C	Tcruzi	CD8T	-0.00110343704250695	0.0397561828511149	0.58283455039938
BATF	chr14:75585715:T:C	Tcruzi	monocyte	0.0293723171498184	0.0504768312974712	0.385110424717698
BATF	chr14:75585715:T:C	Tcruzi	B	0.0545009172143078	0.0573631722125076	0.259165153231674
BATF	chr14:75585715:T:C	Tcruzi	CD4T	0.0215869671769116	0.0440694026959941	0.418768835693562
BATF	chr14:75597812:C:T	NI	NK	-0.00198722483972106	0.0183850330126933	0.726130264122631
BATF	chr14:75597812:C:T	NI	CD8T	-0.00282938641929672	0.0188162377269221	0.713052859950722
BATF	chr14:75597812:C:T	NI	monocyte	0.000605345755778902	0.0298884017066535	0.687615862223018
BATF	chr14:75597812:C:T	NI	B	-0.0044871146207768	0.020141755545165	0.695927271347802
BATF	chr14:75597812:C:T	NI	CD4T	-0.010376629168808	0.0257567614647031	0.628079436493812
BATF	chr14:75597812:C:T	IAV	NK	5.22909094435349e-05	0.0173778728184557	0.752802264419577
BATF	chr14:75597812:C:T	IAV	CD8T	-0.00255371697876919	0.0159872498832856	0.712254759545877
BATF	chr14:75597812:C:T	IAV	monocyte	0.0182831400465641	0.04149470523862	0.58614821622915
BATF	chr14:75597812:C:T	IAV	B	-0.00343375449135219	0.0172804329575906	0.702962628055316
BATF	chr14:75597812:C:T	IAV	CD4T	-0.00486258474906985	0.0197017104111168	0.688123294859821
BATF	chr14:75597812:C:T	LPS	NK	-0.00451412224245782	0.0196701851024417	0.689630104258989
BATF	chr14:75597812:C:T	LPS	CD8T	-0.00125715442498554	0.0172552907101336	0.725028106663795
BATF	chr14:75597812:C:T	LPS	monocyte	0.00764382219253206	0.0229567071643862	0.649546167515009
BATF	chr14:75597812:C:T	LPS	B	-0.00573778585539393	0.0202296693964217	0.673667895512858
BATF	chr14:75597812:C:T	LPS	CD4T	-0.00600224321026191	0.021136536147691	0.671989180294665
BATF	chr14:75597812:C:T	Tcruzi	NK	-0.00354619849595561	0.0197371387814602	0.70649093646305
BATF	chr14:75597812:C:T	Tcruzi	CD8T	-0.00170462396393825	0.0185531544925749	0.723810438968384
BATF	chr14:75597812:C:T	Tcruzi	monocyte	0.00796867517648163	0.0249460365076223	0.659674734197842
BATF	chr14:75597812:C:T	Tcruzi	B	-0.00499100893747239	0.0196873485510087	0.685510451010769
BATF	chr14:75597812:C:T	Tcruzi	CD4T	-0.00891279200848058	0.0234416463882019	0.648521206454765
BAX	chr19:48865897:C:T	NI	NK	-0.107148247736316	0.0770153658052288	0.073485605783361
BAX	chr19:48865897:C:T	NI	CD8T	-0.14956146732045	0.0798103627664934	0.0277084213958897
BAX	chr19:48865897:C:T	NI	monocyte	-0.250283407712837	0.12055564997586	0.00959976703465826
BAX	chr19:48865897:C:T	NI	B	-0.141071099880054	0.0861124217609178	0.042672603366139
BAX	chr19:48865897:C:T	NI	CD4T	-0.191520404733444	0.0942175858905367	0.019331889894607
BAX	chr19:48865897:C:T	IAV	NK	-0.103918362268769	0.0735215933352244	0.0682426353061302
BAX	chr19:48865897:C:T	IAV	CD8T	-0.100847436574083	0.0678595940625907	0.0576607347532813
BAX	chr19:48865897:C:T	IAV	monocyte	-0.1450934119364	0.0842952312319476	0.0356421357356294
BAX	chr19:48865897:C:T	IAV	B	-0.127196982912995	0.0774919440997669	0.03960417575061
BAX	chr19:48865897:C:T	IAV	CD4T	-0.166913486951878	0.0832293730367146	0.0202077050150172
BAX	chr19:48865897:C:T	LPS	NK	-0.114952145752428	0.0776498987234515	0.0607991139451332
BAX	chr19:48865897:C:T	LPS	CD8T	-0.104846792810783	0.070759396582478	0.065462882406001
BAX	chr19:48865897:C:T	LPS	monocyte	-0.15951985374575	0.0935021255574756	0.0393625671543763
BAX	chr19:48865897:C:T	LPS	B	-0.15056107776062	0.0869056623157174	0.0330013907230553
BAX	chr19:48865897:C:T	LPS	CD4T	-0.190373802237673	0.0913051867255603	0.0165657683821597
BAX	chr19:48865897:C:T	Tcruzi	NK	-0.104762418628029	0.0788924158175882	0.0843270470556559
BAX	chr19:48865897:C:T	Tcruzi	CD8T	-0.144602437567694	0.0767486314772006	0.026864876010666
BAX	chr19:48865897:C:T	Tcruzi	monocyte	-0.191475587558528	0.0992694645883068	0.0209313033238313
BAX	chr19:48865897:C:T	Tcruzi	B	-0.133886837017252	0.0817089022351202	0.0427580477835877
BAX	chr19:48865897:C:T	Tcruzi	CD4T	-0.163064035914217	0.0856483955159052	0.0287514878227638
BAX	chr19:48896335:C:T	NI	NK	-0.00506944785910421	0.0514368320377016	0.61400708959847
BAX	chr19:48896335:C:T	NI	CD8T	-0.0056762663766056	0.0583042138810366	0.614665995375697
BAX	chr19:48896335:C:T	NI	monocyte	-0.0299844488362419	0.0778610610282381	0.48979236814827
BAX	chr19:48896335:C:T	NI	B	-0.00720910182190501	0.0569576325110562	0.604534222263531
BAX	chr19:48896335:C:T	NI	CD4T	0.00383510984969685	0.0719807460853954	0.623744712119695
BAX	chr19:48896335:C:T	IAV	NK	-0.00636554937425757	0.0483578880914571	0.60425146233645
BAX	chr19:48896335:C:T	IAV	CD8T	-0.00791435695338734	0.0455668152339724	0.592861469597383
BAX	chr19:48896335:C:T	IAV	monocyte	-0.0242832014440722	0.0647886651824635	0.521577259086201
BAX	chr19:48896335:C:T	IAV	B	-0.0104812296749696	0.050600490764611	0.580988195379044
BAX	chr19:48896335:C:T	IAV	CD4T	-0.00427382244367887	0.0605775943042834	0.621748030494242
BAX	chr19:48896335:C:T	LPS	NK	-0.00375483667900436	0.0517237038856964	0.616151582789365
BAX	chr19:48896335:C:T	LPS	CD8T	-0.00343989936761396	0.0503226551763281	0.617900189201407
BAX	chr19:48896335:C:T	LPS	monocyte	-0.0207795248804696	0.0709026621003926	0.537020526783229
BAX	chr19:48896335:C:T	LPS	B	-0.0104306267528549	0.0575686624920169	0.584342833385898
BAX	chr19:48896335:C:T	LPS	CD4T	-0.00282677491535749	0.0664447842207412	0.625132620514967
BAX	chr19:48896335:C:T	Tcruzi	NK	-0.00323563862074427	0.0529364276012577	0.62244212954429
BAX	chr19:48896335:C:T	Tcruzi	CD8T	-0.0026858614596201	0.0557188053033942	0.626497243834997
BAX	chr19:48896335:C:T	Tcruzi	monocyte	-0.021482230726654	0.0701692353407485	0.541289134501806
BAX	chr19:48896335:C:T	Tcruzi	B	-0.00875845764712831	0.0545723672183501	0.593227100697264
BAX	chr19:48896335:C:T	Tcruzi	CD4T	-0.00215602525599508	0.066951871775561	0.631129343633601
BAX	chr19:48907663:G:A	NI	NK	0.00805414961024887	0.0220741049820865	0.625960636276182
BAX	chr19:48907663:G:A	NI	CD8T	0.00914583644784911	0.023508232487335	0.619879585193372
BAX	chr19:48907663:G:A	NI	monocyte	0.00440444490870904	0.0285623265451452	0.650767331970132
BAX	chr19:48907663:G:A	NI	B	-0.00488200585709062	0.0241399871732809	0.691625461053949
BAX	chr19:48907663:G:A	NI	CD4T	0.0093954598910265	0.0277738228331029	0.621256798981769
BAX	chr19:48907663:G:A	IAV	NK	0.00642778088268156	0.0200426140098935	0.638210762421472
BAX	chr19:48907663:G:A	IAV	CD8T	0.00819121223118501	0.0199189832790498	0.610508946170397
BAX	chr19:48907663:G:A	IAV	monocyte	0.00378087970686021	0.0218591614846552	0.685720744614829
BAX	chr19:48907663:G:A	IAV	B	-0.0024348223922407	0.0198931848901029	0.713219794377087
BAX	chr19:48907663:G:A	IAV	CD4T	0.0100861228825599	0.0248489960271204	0.615490717414549
BAX	chr19:48907663:G:A	LPS	NK	0.0129342045546999	0.0266489483082312	0.573864356833702
BAX	chr19:48907663:G:A	LPS	CD8T	0.00651816145997542	0.0200674669483075	0.627566117103645
BAX	chr19:48907663:G:A	LPS	monocyte	0.00424379704671451	0.0260874323093869	0.667223751438807
BAX	chr19:48907663:G:A	LPS	B	-0.000824730508499969	0.0221927899736156	0.727722378537559
BAX	chr19:48907663:G:A	LPS	CD4T	0.00958080054983004	0.0259181657210378	0.617136358139202
BAX	chr19:48907663:G:A	Tcruzi	NK	0.00904795263780373	0.0234321403607652	0.616506372965244
BAX	chr19:48907663:G:A	Tcruzi	CD8T	0.00926853622933901	0.0228975877590143	0.612453463968625
BAX	chr19:48907663:G:A	Tcruzi	monocyte	0.00145221513992313	0.0252924979685753	0.705447927386568
BAX	chr19:48907663:G:A	Tcruzi	B	-0.000529774112121942	0.0209690133591544	0.734771527262605
BAX	chr19:48907663:G:A	Tcruzi	CD4T	0.00662604972497655	0.0245691113656806	0.651891693550192
BAX	chr19:48915007:G:A	NI	NK	-0.0392570759128393	0.0756828535224847	0.438700188678561
BAX	chr19:48915007:G:A	NI	CD8T	-0.0373704444353815	0.0774784886813892	0.458572311049192
BAX	chr19:48915007:G:A	NI	monocyte	0.000542033493059712	0.0768552246099452	0.598501569719044
BAX	chr19:48915007:G:A	NI	B	-0.0145488499348516	0.0658370233194652	0.547861145598719
BAX	chr19:48915007:G:A	NI	CD4T	-0.0242944216111332	0.0825325821263135	0.515564030146945
BAX	chr19:48915007:G:A	IAV	NK	-0.0390505859124621	0.0738921110027495	0.43140029936753
BAX	chr19:48915007:G:A	IAV	CD8T	-0.0280231382608718	0.0597528107085875	0.460472042858966
BAX	chr19:48915007:G:A	IAV	monocyte	-0.000839266423319	0.0631789143852801	0.614271450972024
BAX	chr19:48915007:G:A	IAV	B	-0.012810336006504	0.0569968490519304	0.547054118475117
BAX	chr19:48915007:G:A	IAV	CD4T	-0.0216291699055933	0.0706299150022034	0.51910012264965
BAX	chr19:48915007:G:A	LPS	NK	-0.0353013195319952	0.0721441677068064	0.448539286941027
BAX	chr19:48915007:G:A	LPS	CD8T	-0.0303344051691552	0.0659012162642445	0.462303840941509
BAX	chr19:48915007:G:A	LPS	monocyte	0.00166052910181959	0.0749466359699354	0.609420033373173
BAX	chr19:48915007:G:A	LPS	B	-0.0107100124758116	0.0646127121988181	0.560099687700274
BAX	chr19:48915007:G:A	LPS	CD4T	-0.0178115642449319	0.0760735479982179	0.536671556977962
BAX	chr19:48915007:G:A	Tcruzi	NK	-0.039972309817258	0.077626103564647	0.438442709908034
BAX	chr19:48915007:G:A	Tcruzi	CD8T	-0.0392817360012493	0.0773577393583539	0.446212276134271
BAX	chr19:48915007:G:A	Tcruzi	monocyte	0.000696415754409657	0.0737828310428385	0.615159209821882
BAX	chr19:48915007:G:A	Tcruzi	B	-0.0135091337927553	0.0623996560102316	0.547429921449099
BAX	chr19:48915007:G:A	Tcruzi	CD4T	-0.0310934245288663	0.0813275556704218	0.493680225176946
BAX	chr19:48928875:G:A	NI	NK	-0.0159313546697164	0.0696879051939787	0.512589043393572
BAX	chr19:48928875:G:A	NI	CD8T	-0.0133484142287413	0.0750590873713835	0.523734675090369
BAX	chr19:48928875:G:A	NI	monocyte	0.0116986396487919	0.0920180545910378	0.545557341843675
BAX	chr19:48928875:G:A	NI	B	-0.0777159819063517	0.114881252177375	0.338367808092241
BAX	chr19:48928875:G:A	NI	CD4T	-0.0324907556496837	0.0926057671608568	0.466143722086199
BAX	chr19:48928875:G:A	IAV	NK	-0.0109535172968956	0.0643870616683863	0.529553212971649
BAX	chr19:48928875:G:A	IAV	CD8T	-0.00543127052327671	0.0589403888379909	0.54966284830153
BAX	chr19:48928875:G:A	IAV	monocyte	0.0224932570235552	0.0820856906309274	0.513693973090345
BAX	chr19:48928875:G:A	IAV	B	-0.0698331182480718	0.103257665704587	0.334206953401023
BAX	chr19:48928875:G:A	IAV	CD4T	-0.0299823648245278	0.0804225716779546	0.464337335536001
BAX	chr19:48928875:G:A	LPS	NK	-0.0144354514869674	0.0695724308739827	0.514923676520342
BAX	chr19:48928875:G:A	LPS	CD8T	-0.01273892733897	0.0657965770638009	0.516224019212482
BAX	chr19:48928875:G:A	LPS	monocyte	0.0197898362044965	0.0926540833566627	0.524202482049297
BAX	chr19:48928875:G:A	LPS	B	-0.0798594049600865	0.116854452236083	0.330977556401444
BAX	chr19:48928875:G:A	LPS	CD4T	-0.0363720939538494	0.0894730039764315	0.450786949373879
BAX	chr19:48928875:G:A	Tcruzi	NK	-0.012616689400424	0.0714262945472782	0.5265628879604
BAX	chr19:48928875:G:A	Tcruzi	CD8T	-0.0172519566686759	0.0722340323956008	0.505018578830973
BAX	chr19:48928875:G:A	Tcruzi	monocyte	0.0188100568523863	0.0913683634525576	0.532967660686606
BAX	chr19:48928875:G:A	Tcruzi	B	-0.0809734182014009	0.117266884815342	0.32603615870162
BAX	chr19:48928875:G:A	Tcruzi	CD4T	-0.0407646233996534	0.0915632836735476	0.440326413524213
BAX	chr19:48935323:G:A	NI	NK	0.0207706257005749	0.0395615644879162	0.471243953421533
BAX	chr19:48935323:G:A	NI	CD8T	0.00313592411683435	0.0372140827654557	0.601167542909973
BAX	chr19:48935323:G:A	NI	monocyte	-0.00400166634399628	0.0451934082545989	0.598938874814396
BAX	chr19:48935323:G:A	NI	B	-0.00146284346579898	0.0375721410755361	0.649709274263999
BAX	chr19:48935323:G:A	NI	CD4T	0.0214758332722397	0.045813830145821	0.484392273206293
BAX	chr19:48935323:G:A	IAV	NK	0.0277093921647564	0.0444579838477457	0.429798058004054
BAX	chr19:48935323:G:A	IAV	CD8T	0.0106421312939319	0.030585312693035	0.527052260570101
BAX	chr19:48935323:G:A	IAV	monocyte	-0.0120064065924689	0.0400589253269196	0.561388174078837
BAX	chr19:48935323:G:A	IAV	B	-0.00149368840811901	0.0329862122261498	0.648386613127568
BAX	chr19:48935323:G:A	IAV	CD4T	0.0207737704070586	0.0410452461720965	0.481353914014494
BAX	chr19:48935323:G:A	LPS	NK	0.0288483924035943	0.0460733363057438	0.424052329068316
BAX	chr19:48935323:G:A	LPS	CD8T	0.0151642261573758	0.0344222023335407	0.493489497441138
BAX	chr19:48935323:G:A	LPS	monocyte	-0.00793934082106523	0.0437505717679977	0.584315524333241
BAX	chr19:48935323:G:A	LPS	B	-0.00136621966329296	0.0373175995964773	0.64507926872509
BAX	chr19:48935323:G:A	LPS	CD4T	0.0263229650541897	0.0466606981919751	0.454871018478802
BAX	chr19:48935323:G:A	Tcruzi	NK	0.0305665073137212	0.0491357059272997	0.428861957301351
BAX	chr19:48935323:G:A	Tcruzi	CD8T	0.00715819091612918	0.0347025260693579	0.567235243984946
BAX	chr19:48935323:G:A	Tcruzi	monocyte	-0.0146830118177588	0.0459788880158061	0.548459963518869
BAX	chr19:48935323:G:A	Tcruzi	B	0.00107374546966114	0.035444110744067	0.633035385915827
BAX	chr19:48935323:G:A	Tcruzi	CD4T	0.0159430498712172	0.0411690152425538	0.518015622213707
BAX	chr19:48937705:G:A	NI	NK	0.0273556520529072	0.0345693139415589	0.209375691545739
BAX	chr19:48937705:G:A	NI	CD8T	0.0900491370519934	0.0437643073065207	0.0253491576759069
BAX	chr19:48937705:G:A	NI	monocyte	0.0310033054732769	0.0419232332799057	0.23249353666313
BAX	chr19:48937705:G:A	NI	B	0.035943560843655	0.0377948355236386	0.170489065412718
BAX	chr19:48937705:G:A	NI	CD4T	0.0862306822784314	0.0432839784009457	0.032521380315811
BAX	chr19:48937705:G:A	IAV	NK	0.0196853850620796	0.033128879670764	0.264409533191974
BAX	chr19:48937705:G:A	IAV	CD8T	0.0420644679226972	0.0314619186485386	0.0873805043630346
BAX	chr19:48937705:G:A	IAV	monocyte	0.00606253102031741	0.0366306366080964	0.426444786574648
BAX	chr19:48937705:G:A	IAV	B	0.0260032328122897	0.0332820363733027	0.21495526783621
BAX	chr19:48937705:G:A	IAV	CD4T	0.0750787320209324	0.0393352833177802	0.0341860710913635
BAX	chr19:48937705:G:A	LPS	NK	0.0258374532899259	0.0347193072830238	0.221957931931005
BAX	chr19:48937705:G:A	LPS	CD8T	0.0624790998780263	0.0352855910015811	0.0395130326999494
BAX	chr19:48937705:G:A	LPS	monocyte	0.00653597513418972	0.0403641806628755	0.430840446843694
BAX	chr19:48937705:G:A	LPS	B	0.0348542585474423	0.0372401142231327	0.174285016344117
BAX	chr19:48937705:G:A	LPS	CD4T	0.0734844044486476	0.0400989995005167	0.0421393935717836
BAX	chr19:48937705:G:A	Tcruzi	NK	0.0225025177641444	0.0366706962772527	0.255844934573666
BAX	chr19:48937705:G:A	Tcruzi	CD8T	0.0837659923828394	0.0408060840761156	0.025119147781965
BAX	chr19:48937705:G:A	Tcruzi	monocyte	0.0411523831033252	0.0429478840396423	0.170100544456053
BAX	chr19:48937705:G:A	Tcruzi	B	0.0281451373982823	0.0357562517130195	0.212454774630997
BAX	chr19:48937705:G:A	Tcruzi	CD4T	0.102103150030548	0.0465271252504969	0.0232046396514585
BAX	chr19:48962469:A:G	NI	NK	0.0241623226067021	0.0588027873634324	0.481708821733144
BAX	chr19:48962469:A:G	NI	CD8T	0.0327013039389668	0.0676640628118804	0.457457812530981
BAX	chr19:48962469:A:G	NI	monocyte	-0.00760252502921516	0.0727768409752972	0.576725206514563
BAX	chr19:48962469:A:G	NI	B	0.0242231200255292	0.0649033044363805	0.496621626807184
BAX	chr19:48962469:A:G	NI	CD4T	0.042445072302965	0.0841478248136262	0.442921223334688
BAX	chr19:48962469:A:G	IAV	NK	0.0257586366777712	0.0571261634980242	0.467239356463618
BAX	chr19:48962469:A:G	IAV	CD8T	0.0231478429539299	0.0514901935253307	0.467431930788034
BAX	chr19:48962469:A:G	IAV	monocyte	-0.0112487537085708	0.0617683611551482	0.573158131767516
BAX	chr19:48962469:A:G	IAV	B	0.017849500784022	0.0543381868960122	0.511402307151414
BAX	chr19:48962469:A:G	IAV	CD4T	0.0395479479520396	0.0744182016971664	0.439826028439274
BAX	chr19:48962469:A:G	LPS	NK	0.0273770668854204	0.0610271120268688	0.463853833845421
BAX	chr19:48962469:A:G	LPS	CD8T	0.0377279837679015	0.0667584417234591	0.418969253709126
BAX	chr19:48962469:A:G	LPS	monocyte	-0.01203382915984	0.0722401708248024	0.56652305799785
BAX	chr19:48962469:A:G	LPS	B	0.0170064533543872	0.0611241240456601	0.521809376141865
BAX	chr19:48962469:A:G	LPS	CD4T	0.0435300933563224	0.0815449808271286	0.434849413553213
BAX	chr19:48962469:A:G	Tcruzi	NK	0.0266283245158335	0.0617561993641512	0.473240995295296
BAX	chr19:48962469:A:G	Tcruzi	CD8T	0.0329808798595295	0.0658706658360855	0.449908243103415
BAX	chr19:48962469:A:G	Tcruzi	monocyte	-0.0101521083809869	0.0704500947810886	0.580620725632319
BAX	chr19:48962469:A:G	Tcruzi	B	0.0167368294180974	0.0584472752538655	0.522846684528664
BAX	chr19:48962469:A:G	Tcruzi	CD4T	0.0437653125260321	0.0817110984153207	0.43778476325675
BAX	chr19:48975177:T:C	NI	NK	-0.0558978598810682	0.0412688703057448	0.0868646606571513
BAX	chr19:48975177:T:C	NI	CD8T	-0.144658500510541	0.0436827074784425	0.00013915985671531
BAX	chr19:48975177:T:C	NI	monocyte	-0.122950510872347	0.0494489128737786	0.00495366149946142
BAX	chr19:48975177:T:C	NI	B	-0.0626211319908096	0.0441232919684723	0.0753071458654051
BAX	chr19:48975177:T:C	NI	CD4T	-0.156472240875917	0.0461961778074937	0.000253281715596354
BAX	chr19:48975177:T:C	IAV	NK	-0.0626395136747473	0.0391288039905812	0.0523794677494244
BAX	chr19:48975177:T:C	IAV	CD8T	-0.0682113927771195	0.0360296813634782	0.0300794682281135
BAX	chr19:48975177:T:C	IAV	monocyte	-0.0915602965737209	0.0433213936469306	0.0144719413643326
BAX	chr19:48975177:T:C	IAV	B	-0.0566814773246782	0.0397758488505428	0.072101833961708
BAX	chr19:48975177:T:C	IAV	CD4T	-0.122369871147111	0.0412530313142474	0.00139940366640023
BAX	chr19:48975177:T:C	LPS	NK	-0.064097980787808	0.0409695298841722	0.0586766986304841
BAX	chr19:48975177:T:C	LPS	CD8T	-0.107379232631955	0.0382359646971618	0.00188452301679798
BAX	chr19:48975177:T:C	LPS	monocyte	-0.103469713243067	0.0466736170749804	0.0120016193315962
BAX	chr19:48975177:T:C	LPS	B	-0.0441478669348401	0.0445925128647532	0.155254438441849
BAX	chr19:48975177:T:C	LPS	CD4T	-0.12879650594441	0.0433013697046416	0.00181981494966699
BAX	chr19:48975177:T:C	Tcruzi	NK	-0.0698520672785596	0.0422822377490756	0.0486643628722778
BAX	chr19:48975177:T:C	Tcruzi	CD8T	-0.150484342239948	0.0441398514486012	4.10449852371597e-05
BAX	chr19:48975177:T:C	Tcruzi	monocyte	-0.130907298169161	0.0499291948712319	0.00237483786909132
BAX	chr19:48975177:T:C	Tcruzi	B	-0.0580916491114482	0.0418708485813032	0.0800409103409728
BAX	chr19:48975177:T:C	Tcruzi	CD4T	-0.151260413537998	0.0438358925570588	0.000171288161669891
BAX	chr19:49017606:A:C	NI	NK	0.0903390819339483	0.0993048916655538	0.227256320396972
BAX	chr19:49017606:A:C	NI	CD8T	0.089373289334213	0.0952514724699955	0.233987042101724
BAX	chr19:49017606:A:C	NI	monocyte	0.0188257121722574	0.0847060266079801	0.465415607900222
BAX	chr19:49017606:A:C	NI	B	0.0658052955909385	0.0878060415017242	0.292880997592276
BAX	chr19:49017606:A:C	NI	CD4T	0.0668386073212658	0.0911404012549309	0.302466585798399
BAX	chr19:49017606:A:C	IAV	NK	0.0649449429636237	0.0776693769501156	0.260900308441948
BAX	chr19:49017606:A:C	IAV	CD8T	0.0603828013811275	0.0714415751302469	0.257858433488989
BAX	chr19:49017606:A:C	IAV	monocyte	0.0222017001281149	0.0728884449806336	0.453449716725436
BAX	chr19:49017606:A:C	IAV	B	0.0402464650441606	0.0677566363611656	0.348659911403947
BAX	chr19:49017606:A:C	IAV	CD4T	0.0515987236302079	0.0774126463885076	0.325728453744041
BAX	chr19:49017606:A:C	LPS	NK	0.0720743842474837	0.0839885471730526	0.252848603418042
BAX	chr19:49017606:A:C	LPS	CD8T	0.0689238065846694	0.0778316482436503	0.249082417527236
BAX	chr19:49017606:A:C	LPS	monocyte	0.0352140247960476	0.0845466172867643	0.411321090919771
BAX	chr19:49017606:A:C	LPS	B	0.035901032033242	0.0740579071381556	0.379807674520219
BAX	chr19:49017606:A:C	LPS	CD4T	0.0575346360003901	0.0841639159671499	0.319676242170467
BAX	chr19:49017606:A:C	Tcruzi	NK	0.0765145246090709	0.0881513309156697	0.24943240554393
BAX	chr19:49017606:A:C	Tcruzi	CD8T	0.0895689506058756	0.0940925982971892	0.227496857931819
BAX	chr19:49017606:A:C	Tcruzi	monocyte	0.0144414078106539	0.0818054021974667	0.489649616189288
BAX	chr19:49017606:A:C	Tcruzi	B	0.0570039900492576	0.0796921722938376	0.305540004581687
BAX	chr19:49017606:A:C	Tcruzi	CD4T	0.0725004187003537	0.0896295101546925	0.282067440610588
BAX	chr19:49043013:A:C	NI	NK	-0.0273804008097942	0.0342357597558317	0.240002333940047
BAX	chr19:49043013:A:C	NI	CD8T	-0.0531011216098486	0.0392676121759848	0.11839979178782
BAX	chr19:49043013:A:C	NI	monocyte	-0.0362270788675608	0.0430883322759835	0.225478602991529
BAX	chr19:49043013:A:C	NI	B	-0.0451927028711545	0.040782401537078	0.158951294533965
BAX	chr19:49043013:A:C	NI	CD4T	-0.080545904426555	0.0507796675441533	0.0883438304242821
BAX	chr19:49043013:A:C	IAV	NK	-0.012355482828863	0.0321225220535273	0.361688791743898
BAX	chr19:49043013:A:C	IAV	CD8T	-0.0277699617499064	0.029949773002926	0.202453593902215
BAX	chr19:49043013:A:C	IAV	monocyte	-0.0260493302209867	0.0361894921519821	0.265705850621147
BAX	chr19:49043013:A:C	IAV	B	-0.0318653805720971	0.0339647249480109	0.200977338505666
BAX	chr19:49043013:A:C	IAV	CD4T	-0.0630844005701703	0.0424426718491428	0.100708395252772
BAX	chr19:49043013:A:C	LPS	NK	-0.0158573787533997	0.0339537251423498	0.33443545620025
BAX	chr19:49043013:A:C	LPS	CD8T	-0.0365011804305822	0.0328064913072447	0.161304466018799
BAX	chr19:49043013:A:C	LPS	monocyte	-0.0497187171744334	0.0450006853983055	0.158442742979398
BAX	chr19:49043013:A:C	LPS	B	-0.0310904452648998	0.0371436988663979	0.22767102631548
BAX	chr19:49043013:A:C	LPS	CD4T	-0.0793848049923461	0.0498362519161185	0.0879428865035705
BAX	chr19:49043013:A:C	Tcruzi	NK	-0.0203622597367833	0.0347777928410077	0.301131062668404
BAX	chr19:49043013:A:C	Tcruzi	CD8T	-0.0489014931958165	0.0369103900622409	0.123114602817231
BAX	chr19:49043013:A:C	Tcruzi	monocyte	-0.0392403446644248	0.0423673735084505	0.207464836330909
BAX	chr19:49043013:A:C	Tcruzi	B	-0.040308826427898	0.0378308192675707	0.169155567933511
BAX	chr19:49043013:A:C	Tcruzi	CD4T	-0.0725204400836395	0.0464699647794961	0.0940808958630847
BAX	chr19:49051529:T:C	NI	NK	-0.038003708638288	0.0909271364247824	0.392420245670632
BAX	chr19:49051529:T:C	NI	CD8T	-0.00560303182751972	0.093264091293335	0.513591429048999
BAX	chr19:49051529:T:C	NI	monocyte	-0.165846992325413	0.155264197397155	0.166577404015046
BAX	chr19:49051529:T:C	NI	B	-0.0486070819123517	0.101427008705108	0.369295120271473
BAX	chr19:49051529:T:C	NI	CD4T	0.0149013553673062	0.113140415142335	0.514590109781839
BAX	chr19:49051529:T:C	IAV	NK	-0.0523184423798214	0.0908395648752532	0.336048087038001
BAX	chr19:49051529:T:C	IAV	CD8T	-0.025823411934073	0.0767591237784185	0.420758197179785
BAX	chr19:49051529:T:C	IAV	monocyte	-0.174848744950187	0.158202783486254	0.152920450268105
BAX	chr19:49051529:T:C	IAV	B	-0.0560844960838714	0.093003382570399	0.325145189801231
BAX	chr19:49051529:T:C	IAV	CD4T	-0.00432494838804375	0.096358185005436	0.519084580834242
BAX	chr19:49051529:T:C	LPS	NK	-0.0486773920967022	0.0941049062716701	0.355191618948011
BAX	chr19:49051529:T:C	LPS	CD8T	-0.0143674150610046	0.0827939353849733	0.472000223656542
BAX	chr19:49051529:T:C	LPS	monocyte	-0.229586648849072	0.19477230964288	0.12658687052367
BAX	chr19:49051529:T:C	LPS	B	-0.0454288949214521	0.0994598856639587	0.373181554526007
BAX	chr19:49051529:T:C	LPS	CD4T	-0.014710979774883	0.10353101973215	0.487179817290244
BAX	chr19:49051529:T:C	Tcruzi	NK	-0.0301841744024942	0.0923387187604063	0.421044895399005
BAX	chr19:49051529:T:C	Tcruzi	CD8T	-0.0204813504855184	0.0890340911839908	0.458722297913504
BAX	chr19:49051529:T:C	Tcruzi	monocyte	-0.158355621626683	0.148291960050854	0.173857707241825
BAX	chr19:49051529:T:C	Tcruzi	B	-0.024606070771482	0.093056358138987	0.436034765372297
BAX	chr19:49051529:T:C	Tcruzi	CD4T	0.0141428672366349	0.107091392366495	0.517050242220817
BAZ1A	chr14:34660936:A:G	NI	NK	0.0376445067555934	0.0475294739554011	0.291383679132114
BAZ1A	chr14:34660936:A:G	NI	CD8T	0.0548360839433493	0.0558906775899756	0.235400381964149
BAZ1A	chr14:34660936:A:G	NI	monocyte	0.0029620712914375	0.0460230968830666	0.525593047905578
BAZ1A	chr14:34660936:A:G	NI	B	0.0298602291016443	0.0463459966831922	0.343054924959694
BAZ1A	chr14:34660936:A:G	NI	CD4T	0.0540587389375213	0.0563523529286829	0.244913308308242
BAZ1A	chr14:34660936:A:G	IAV	NK	0.0403652866555017	0.0463684755965622	0.263746994648435
BAZ1A	chr14:34660936:A:G	IAV	CD8T	0.043665253203071	0.0462410669845844	0.236533357492997
BAZ1A	chr14:34660936:A:G	IAV	monocyte	0.0132093361679068	0.031848394097742	0.433841573486319
BAZ1A	chr14:34660936:A:G	IAV	B	0.0266834492475926	0.0380291526281198	0.327111334019867
BAZ1A	chr14:34660936:A:G	IAV	CD4T	0.0517136614596473	0.0448579616303328	0.212791684708955
BAZ1A	chr14:34660936:A:G	LPS	NK	0.0422115540577314	0.0487570574499763	0.264704166178707
BAZ1A	chr14:34660936:A:G	LPS	CD8T	0.0509414778171655	0.0510917071033762	0.224305245459561
BAZ1A	chr14:34660936:A:G	LPS	monocyte	0.00825382108137803	0.0404817428214849	0.494116916266004
BAZ1A	chr14:34660936:A:G	LPS	B	0.0304046807717307	0.0434263859008928	0.325414574631682
BAZ1A	chr14:34660936:A:G	LPS	CD4T	0.0454116306073836	0.0434124426747804	0.237120015753637
BAZ1A	chr14:34660936:A:G	Tcruzi	NK	0.0407481390084715	0.0502502115784888	0.28280303138787
BAZ1A	chr14:34660936:A:G	Tcruzi	CD8T	0.0532901419110312	0.0543274107541599	0.233408345415847
BAZ1A	chr14:34660936:A:G	Tcruzi	monocyte	6.66836978119247e-06	0.0454766753337592	0.556949365043785
BAZ1A	chr14:34660936:A:G	Tcruzi	B	0.0294188497695648	0.0444120591621938	0.335746370848432
BAZ1A	chr14:34660936:A:G	Tcruzi	CD4T	0.0571270488122193	0.0558925130664504	0.231702198654075
BAZ1A	chr14:34681742:A:G	NI	NK	-0.00419398272013893	0.0398038677739443	0.655731156838581
BAZ1A	chr14:34681742:A:G	NI	CD8T	0.00438601072716673	0.0410331668923002	0.631753100513252
BAZ1A	chr14:34681742:A:G	NI	monocyte	4.02814794273889e-05	0.0448980910264962	0.645654019464067
BAZ1A	chr14:34681742:A:G	NI	B	-0.00107528002194648	0.0418838347779882	0.670763247680877
BAZ1A	chr14:34681742:A:G	NI	CD4T	0.00947189819239969	0.0480158328702514	0.592928821273274
BAZ1A	chr14:34681742:A:G	IAV	NK	-0.00677647772743587	0.038363410628573	0.636021863058677
BAZ1A	chr14:34681742:A:G	IAV	CD8T	0.000530602305367098	0.0320553208674085	0.657687825725665
BAZ1A	chr14:34681742:A:G	IAV	monocyte	-0.00872278035390303	0.0332943021745561	0.599517921329183
BAZ1A	chr14:34681742:A:G	IAV	B	0.00875375240310164	0.0352328249250866	0.598259538164295
BAZ1A	chr14:34681742:A:G	IAV	CD4T	0.0169339875855517	0.0384806769931325	0.53589651997249
BAZ1A	chr14:34681742:A:G	LPS	NK	-0.0098126593661257	0.0437026971717237	0.615597967119861
BAZ1A	chr14:34681742:A:G	LPS	CD8T	0.00338556245944491	0.0355213637860201	0.630445117444824
BAZ1A	chr14:34681742:A:G	LPS	monocyte	0.00292446967609023	0.0428529365531584	0.642491503492144
BAZ1A	chr14:34681742:A:G	LPS	B	0.000186753103077416	0.0395719367341438	0.658040004649308
BAZ1A	chr14:34681742:A:G	LPS	CD4T	0.0145582315719906	0.0410652137678955	0.557107790595125
BAZ1A	chr14:34681742:A:G	Tcruzi	NK	-0.0049535026591933	0.0413751060712439	0.649668649704745
BAZ1A	chr14:34681742:A:G	Tcruzi	CD8T	0.00486927789842268	0.0394541613417353	0.625476531094904
BAZ1A	chr14:34681742:A:G	Tcruzi	monocyte	-0.000999734132896393	0.0423783801890301	0.660554360231684
BAZ1A	chr14:34681742:A:G	Tcruzi	B	0.0013423416389463	0.0389135478672551	0.653301119211748
BAZ1A	chr14:34681742:A:G	Tcruzi	CD4T	0.0122908417054906	0.0446394380186323	0.581735237418051
BAZ1A	chr14:34714304:C:T	NI	NK	0.0224702031385445	0.0336013189184553	0.498721840272073
BAZ1A	chr14:34714304:C:T	NI	CD8T	0.0280815102190981	0.0397216240229871	0.48108695596116
BAZ1A	chr14:34714304:C:T	NI	monocyte	0.0484589285255835	0.0455972039498437	0.235045799744688
BAZ1A	chr14:34714304:C:T	NI	B	0.0125824158897003	0.0276183312901257	0.574085580553177
BAZ1A	chr14:34714304:C:T	NI	CD4T	0.0127396170208292	0.0283007134657775	0.56491936166876
BAZ1A	chr14:34714304:C:T	IAV	NK	0.0264248295854488	0.0367455269066601	0.477006788422226
BAZ1A	chr14:34714304:C:T	IAV	CD8T	0.0100874181493378	0.0220170143664008	0.564092726495085
BAZ1A	chr14:34714304:C:T	IAV	monocyte	-0.00142147227563393	0.0151298014665422	0.702786492511631
BAZ1A	chr14:34714304:C:T	IAV	B	0.0095302120613403	0.0205468322491773	0.575182912793263
BAZ1A	chr14:34714304:C:T	IAV	CD4T	0.0123369822989708	0.0187790301238667	0.517990283488063
BAZ1A	chr14:34714304:C:T	LPS	NK	0.0283219295532747	0.0390267998273675	0.474072094473481
BAZ1A	chr14:34714304:C:T	LPS	CD8T	0.0169497028321158	0.0265308002321437	0.509647782256635
BAZ1A	chr14:34714304:C:T	LPS	monocyte	0.00243342096461024	0.0199550290700291	0.675327032583335
BAZ1A	chr14:34714304:C:T	LPS	B	0.00824597211052605	0.0220166610156283	0.599117516216254
BAZ1A	chr14:34714304:C:T	LPS	CD4T	0.00887927913213481	0.0180122768395932	0.56725088837074
BAZ1A	chr14:34714304:C:T	Tcruzi	NK	0.025916720188494	0.0375950176731139	0.487991490696334
BAZ1A	chr14:34714304:C:T	Tcruzi	CD8T	0.0195920864057551	0.0304082786773057	0.507775915565463
BAZ1A	chr14:34714304:C:T	Tcruzi	monocyte	0.0143413207578939	0.0284810894022733	0.559385033605254
BAZ1A	chr14:34714304:C:T	Tcruzi	B	0.0112706474741028	0.0256833173141752	0.577947624605018
BAZ1A	chr14:34714304:C:T	Tcruzi	CD4T	0.0129601023516496	0.0260975635248166	0.559364836897678
BAZ1A	chr14:34717143:G:C	NI	NK	0.0066274290427644	0.0473377134260367	0.580236827804215
BAZ1A	chr14:34717143:G:C	NI	CD8T	0.00668251923999306	0.0503692978007848	0.581770449413407
BAZ1A	chr14:34717143:G:C	NI	monocyte	0.0514371658182925	0.0737370533767551	0.354043893344554
BAZ1A	chr14:34717143:G:C	NI	B	0.0125867300029618	0.0513992210662166	0.545687469831477
BAZ1A	chr14:34717143:G:C	NI	CD4T	0.0160318750897326	0.0593587044787203	0.533746306381737
BAZ1A	chr14:34717143:G:C	IAV	NK	0.00486008631049803	0.0427496690335807	0.586650442453434
BAZ1A	chr14:34717143:G:C	IAV	CD8T	0.00241758054492563	0.0389072362655408	0.601714066717541
BAZ1A	chr14:34717143:G:C	IAV	monocyte	0.0410224424803979	0.0556729589326884	0.372024992430646
BAZ1A	chr14:34717143:G:C	IAV	B	0.0113931251715133	0.0424806956985138	0.538324649163424
BAZ1A	chr14:34717143:G:C	IAV	CD4T	0.00264071370741594	0.0427998344347807	0.603974879167177
BAZ1A	chr14:34717143:G:C	LPS	NK	0.00252149491664996	0.0464079519993829	0.599374483303457
BAZ1A	chr14:34717143:G:C	LPS	CD8T	0.0060965434836875	0.043378326895421	0.5755141017586
BAZ1A	chr14:34717143:G:C	LPS	monocyte	0.0282748773759438	0.0564690878162366	0.441687223454292
BAZ1A	chr14:34717143:G:C	LPS	B	0.0141352755377095	0.0493383304102341	0.529227682758249
BAZ1A	chr14:34717143:G:C	LPS	CD4T	0.00999631820184199	0.0479362043734358	0.55743858205224
BAZ1A	chr14:34717143:G:C	Tcruzi	NK	0.00624045473772578	0.0488755314257842	0.581162250771157
BAZ1A	chr14:34717143:G:C	Tcruzi	CD8T	0.0067614457708752	0.048498172671097	0.578196392663708
BAZ1A	chr14:34717143:G:C	Tcruzi	monocyte	0.0454193759155416	0.0686030879077968	0.389928416478159
BAZ1A	chr14:34717143:G:C	Tcruzi	B	0.0142840641133821	0.0493105818098588	0.529899937457632
BAZ1A	chr14:34717143:G:C	Tcruzi	CD4T	0.013792457127481	0.0547854748552864	0.546617515262892
BAZ1A	chr14:34724244:A:G	NI	NK	0.0117909118891667	0.0333692329403468	0.582093923093613
BAZ1A	chr14:34724244:A:G	NI	CD8T	0.012472604800612	0.0344127301607211	0.578071494166261
BAZ1A	chr14:34724244:A:G	NI	monocyte	0.000974560113148657	0.0368709411720683	0.655318607600083
BAZ1A	chr14:34724244:A:G	NI	B	0.0138806082441742	0.035757585467004	0.568625639252274
BAZ1A	chr14:34724244:A:G	NI	CD4T	0.0169672580845374	0.040780250044175	0.548276197883726
BAZ1A	chr14:34724244:A:G	IAV	NK	0.0082103589250742	0.0286922298152419	0.602756449714514
BAZ1A	chr14:34724244:A:G	IAV	CD8T	0.0067638425410626	0.0256233105513612	0.606984859105553
BAZ1A	chr14:34724244:A:G	IAV	monocyte	-0.00624271971916737	0.0264358589466539	0.629848475953596
BAZ1A	chr14:34724244:A:G	IAV	B	0.0145694717271159	0.0314235906817099	0.545253251569946
BAZ1A	chr14:34724244:A:G	IAV	CD4T	0.0113596753937371	0.0285489262746183	0.570474184923244
BAZ1A	chr14:34724244:A:G	LPS	NK	0.0102765784375471	0.0316331439238279	0.583005916561919
BAZ1A	chr14:34724244:A:G	LPS	CD8T	0.0116814288239035	0.0302030574150344	0.562797937472683
BAZ1A	chr14:34724244:A:G	LPS	monocyte	-0.00661780534436895	0.0341083642586948	0.625689860565778
BAZ1A	chr14:34724244:A:G	LPS	B	0.0206922670643928	0.0396448864079908	0.514511323060489
BAZ1A	chr14:34724244:A:G	LPS	CD4T	0.0145616599668304	0.0324906927154434	0.546991091778065
BAZ1A	chr14:34724244:A:G	Tcruzi	NK	0.00992952245111457	0.0330745730023863	0.59582893370017
BAZ1A	chr14:34724244:A:G	Tcruzi	CD8T	0.0126806073207712	0.0335984473374536	0.570685655746844
BAZ1A	chr14:34724244:A:G	Tcruzi	monocyte	-0.0019383603411658	0.0341217038793456	0.672750296657359
BAZ1A	chr14:34724244:A:G	Tcruzi	B	0.015448070001946	0.0354296952118039	0.550973946115553
BAZ1A	chr14:34724244:A:G	Tcruzi	CD4T	0.0167042316030142	0.0379915902536333	0.552427369963741
BAZ1A	chr14:34736354:G:A	NI	NK	0.00936113881031567	0.0728650953448555	0.542712105176329
BAZ1A	chr14:34736354:G:A	NI	CD8T	-0.0566550260333696	0.0739506870551842	0.254924601865134
BAZ1A	chr14:34736354:G:A	NI	monocyte	-0.02901001196707	0.0707880256064789	0.37412071175864
BAZ1A	chr14:34736354:G:A	NI	B	0.045044691534479	0.0882246940129802	0.3843626931584
BAZ1A	chr14:34736354:G:A	NI	CD4T	-0.0835998292739114	0.0839314621203231	0.192426649162711
BAZ1A	chr14:34736354:G:A	IAV	NK	0.0108010972141452	0.0669905715246961	0.532838451338126
BAZ1A	chr14:34736354:G:A	IAV	CD8T	-0.0241000866769814	0.0560721395501464	0.35955081826536
BAZ1A	chr14:34736354:G:A	IAV	monocyte	-0.0119785099951326	0.0472738538203618	0.438485465083386
BAZ1A	chr14:34736354:G:A	IAV	B	0.0186994522506378	0.059621942207285	0.457406225605996
BAZ1A	chr14:34736354:G:A	IAV	CD4T	-0.0786432252322111	0.0622407704506179	0.146410840093353
BAZ1A	chr14:34736354:G:A	LPS	NK	0.00411510516705901	0.0692617690873345	0.523028243811767
BAZ1A	chr14:34736354:G:A	LPS	CD8T	-0.0591072836772221	0.0692092963425171	0.221590539693932
BAZ1A	chr14:34736354:G:A	LPS	monocyte	-0.0705301898149935	0.0756257396189591	0.206899407924116
BAZ1A	chr14:34736354:G:A	LPS	B	0.0387423496799862	0.0774295700976466	0.388872906523007
BAZ1A	chr14:34736354:G:A	LPS	CD4T	-0.0852868612390316	0.0675376978555647	0.144937392984583
BAZ1A	chr14:34736354:G:A	Tcruzi	NK	0.00501346083992396	0.0733776675651304	0.530742839133476
BAZ1A	chr14:34736354:G:A	Tcruzi	CD8T	-0.0484499768668247	0.0693977177168518	0.275036475294953
BAZ1A	chr14:34736354:G:A	Tcruzi	monocyte	-0.0313374054654087	0.0700649016595845	0.36631671992745
BAZ1A	chr14:34736354:G:A	Tcruzi	B	0.0351457962903557	0.0784247506140122	0.409113492279593
BAZ1A	chr14:34736354:G:A	Tcruzi	CD4T	-0.0904603545906198	0.0830655267910228	0.16978741330568
BAZ1A	chr14:34738272:C:T	NI	NK	-0.019691264837486	0.0525213278931346	0.517956835725236
BAZ1A	chr14:34738272:C:T	NI	CD8T	-0.0183556566039427	0.054488301446734	0.531058419364524
BAZ1A	chr14:34738272:C:T	NI	monocyte	-0.0312139328053992	0.0641038438537738	0.452983935643969
BAZ1A	chr14:34738272:C:T	NI	B	-0.0203969799025826	0.0553730539015497	0.519578370797459
BAZ1A	chr14:34738272:C:T	NI	CD4T	-0.0137564630430499	0.0602821447607599	0.556385606550545
BAZ1A	chr14:34738272:C:T	IAV	NK	-0.019766763385688	0.0485727329848623	0.506703551945564
BAZ1A	chr14:34738272:C:T	IAV	CD8T	-0.0145840083420858	0.0423679591431404	0.527991991944751
BAZ1A	chr14:34738272:C:T	IAV	monocyte	-0.0257116506512705	0.0480382020857656	0.463197774594295
BAZ1A	chr14:34738272:C:T	IAV	B	-0.0200292042244747	0.0472494760239659	0.501673302268368
BAZ1A	chr14:34738272:C:T	IAV	CD4T	-0.0141709925437222	0.0463427406681848	0.542861420663794
BAZ1A	chr14:34738272:C:T	LPS	NK	-0.0210618059271582	0.0522091777451088	0.502914000848138
BAZ1A	chr14:34738272:C:T	LPS	CD8T	-0.0145581211516223	0.0463070880543161	0.532123027305876
BAZ1A	chr14:34738272:C:T	LPS	monocyte	-0.0627470852265968	0.0882747822963315	0.343048549927588
BAZ1A	chr14:34738272:C:T	LPS	B	-0.0181092563558384	0.051751337678165	0.520474366654165
BAZ1A	chr14:34738272:C:T	LPS	CD4T	-0.0141830051058084	0.0508520582368836	0.545732497352194
BAZ1A	chr14:34738272:C:T	Tcruzi	NK	-0.0215227071250311	0.0549485501701022	0.510628291181435
BAZ1A	chr14:34738272:C:T	Tcruzi	CD8T	-0.0179645685852438	0.0525389063268243	0.528057552596352
BAZ1A	chr14:34738272:C:T	Tcruzi	monocyte	-0.0310519412295167	0.0616677681208236	0.465419021026919
BAZ1A	chr14:34738272:C:T	Tcruzi	B	-0.0193160243718287	0.0522411409619698	0.517258146769125
BAZ1A	chr14:34738272:C:T	Tcruzi	CD4T	-0.010183123093076	0.0560001097576119	0.575308683105504
BAZ1A	chr14:34742675:G:A	NI	NK	-0.0038883423509554	0.0378884534879603	0.599474764420233
BAZ1A	chr14:34742675:G:A	NI	CD8T	-0.00756964272332581	0.0398868589615141	0.572765973617838
BAZ1A	chr14:34742675:G:A	NI	monocyte	-0.0326856426285643	0.0526700190518713	0.401866784289063
BAZ1A	chr14:34742675:G:A	NI	B	-0.0171428670395567	0.0426802677732042	0.509195228016599
BAZ1A	chr14:34742675:G:A	NI	CD4T	-0.00463396619602704	0.0463240156470084	0.586679293277679
BAZ1A	chr14:34742675:G:A	IAV	NK	-0.00754729499924766	0.0343228903322598	0.56572934588442
BAZ1A	chr14:34742675:G:A	IAV	CD8T	-0.0107753695647403	0.0323639339062615	0.532549560705213
BAZ1A	chr14:34742675:G:A	IAV	monocyte	-0.0263441186029972	0.0375589179442575	0.41036129322719
BAZ1A	chr14:34742675:G:A	IAV	B	-0.0159542168605671	0.0354425097635202	0.494278830787466
BAZ1A	chr14:34742675:G:A	IAV	CD4T	-0.0100886294598604	0.0328895692747347	0.542823951007789
BAZ1A	chr14:34742675:G:A	LPS	NK	-0.00952549176043457	0.03726775451427	0.548216356708614
BAZ1A	chr14:34742675:G:A	LPS	CD8T	-0.0107332198253484	0.0349280366437904	0.532781720335731
BAZ1A	chr14:34742675:G:A	LPS	monocyte	-0.035632888124526	0.0498235840676478	0.385869976705557
BAZ1A	chr14:34742675:G:A	LPS	B	-0.0157274491448577	0.0394165362730403	0.503530882564561
BAZ1A	chr14:34742675:G:A	LPS	CD4T	-0.017796983002409	0.0383393145947873	0.488315768365903
BAZ1A	chr14:34742675:G:A	Tcruzi	NK	-0.00932952378452397	0.0393733947644444	0.55939480177797
BAZ1A	chr14:34742675:G:A	Tcruzi	CD8T	-0.00703459418107888	0.0384435464727327	0.572117242205183
BAZ1A	chr14:34742675:G:A	Tcruzi	monocyte	-0.0440906497474916	0.0612809280097275	0.373779190554802
BAZ1A	chr14:34742675:G:A	Tcruzi	B	-0.016465450308559	0.0403687645524463	0.504142343320278
BAZ1A	chr14:34742675:G:A	Tcruzi	CD4T	-0.0101536612058348	0.0418504774905576	0.556112624077676
BAZ1A	chr14:34893025:G:A	NI	NK	0.0169690838300342	0.037453348770432	0.412938214755048
BAZ1A	chr14:34893025:G:A	NI	CD8T	0.0356350835399741	0.0437532095008091	0.299205113924322
BAZ1A	chr14:34893025:G:A	NI	monocyte	0.0208118563755881	0.0425787947918889	0.387576740211689
BAZ1A	chr14:34893025:G:A	NI	B	0.0174281623469699	0.0395643977811315	0.421194475762629
BAZ1A	chr14:34893025:G:A	NI	CD4T	0.0585330173178984	0.0573751329779043	0.231531914000046
BAZ1A	chr14:34893025:G:A	IAV	NK	0.0169262852656176	0.0340091044884218	0.398337379146655
BAZ1A	chr14:34893025:G:A	IAV	CD8T	0.0179514331383525	0.0314405421971775	0.371549607911503
BAZ1A	chr14:34893025:G:A	IAV	monocyte	0.0294718055909667	0.0343254207350442	0.29558713009021
BAZ1A	chr14:34893025:G:A	IAV	B	0.0132635780125669	0.0318262723528327	0.429118091229877
BAZ1A	chr14:34893025:G:A	IAV	CD4T	0.0422071265427974	0.0389740375416048	0.239648792036338
BAZ1A	chr14:34893025:G:A	LPS	NK	0.0192258405466461	0.0368375681030666	0.388090849971445
BAZ1A	chr14:34893025:G:A	LPS	CD8T	0.0241260792817829	0.0352690937832685	0.336169374234306
BAZ1A	chr14:34893025:G:A	LPS	monocyte	0.0213285486806093	0.0384812631347878	0.382470395998484
BAZ1A	chr14:34893025:G:A	LPS	B	0.0107551054866011	0.0364200792160059	0.462437837245379
BAZ1A	chr14:34893025:G:A	LPS	CD4T	0.0467020431080188	0.043265963267855	0.237724098741055
BAZ1A	chr14:34893025:G:A	Tcruzi	NK	0.0162502879551815	0.0384986490729806	0.42011653201475
BAZ1A	chr14:34893025:G:A	Tcruzi	CD8T	0.0296649971613644	0.0401592568811332	0.321456970586964
BAZ1A	chr14:34893025:G:A	Tcruzi	monocyte	0.0184882014803986	0.0406496913656124	0.411462218416982
BAZ1A	chr14:34893025:G:A	Tcruzi	B	0.0134033683862718	0.0369169279237449	0.442952112535273
BAZ1A	chr14:34893025:G:A	Tcruzi	CD4T	0.0504835476813178	0.0507435725422823	0.249813488451626
BAZ1A	chr14:34946524:C:T	NI	NK	0.118840594387458	0.0545041919615998	0.0110996730211757
BAZ1A	chr14:34946524:C:T	NI	CD8T	-0.00385218822439247	0.0534960412492784	0.471505243530829
BAZ1A	chr14:34946524:C:T	NI	monocyte	0.0396934818270155	0.0427591233725315	0.175715374964333
BAZ1A	chr14:34946524:C:T	NI	B	0.074189260136156	0.0555082711302334	0.0845829649443611
BAZ1A	chr14:34946524:C:T	NI	CD4T	-0.00812929200328621	0.054977839528936	0.427859138893503
BAZ1A	chr14:34946524:C:T	IAV	NK	0.185626246463082	0.0591173062901935	0.00016477945908425
BAZ1A	chr14:34946524:C:T	IAV	CD8T	-0.00687181438988129	0.0467633673917611	0.452009881387624
BAZ1A	chr14:34946524:C:T	IAV	monocyte	0.0148948632860361	0.0223644652700972	0.252496802371919
BAZ1A	chr14:34946524:C:T	IAV	B	0.0829210848790784	0.0363813068717976	0.00931089589384667
BAZ1A	chr14:34946524:C:T	IAV	CD4T	-0.077314973839268	0.0235528899629588	0.000444634138055067
BAZ1A	chr14:34946524:C:T	LPS	NK	0.125314600188458	0.0501611688580572	0.00405653241948184
BAZ1A	chr14:34946524:C:T	LPS	CD8T	-0.0288088173027022	0.0455152680064084	0.266795723738145
BAZ1A	chr14:34946524:C:T	LPS	monocyte	0.0286488005973658	0.031844148355701	0.183891957767305
BAZ1A	chr14:34946524:C:T	LPS	B	0.0208774156650961	0.0380867087640182	0.289025675021055
BAZ1A	chr14:34946524:C:T	LPS	CD4T	-0.0605632153921622	0.0247786137025256	0.00726783877357473
BAZ1A	chr14:34946524:C:T	Tcruzi	NK	0.0944895338126005	0.0563019266387432	0.0433273484171332
BAZ1A	chr14:34946524:C:T	Tcruzi	CD8T	-0.0114559971304511	0.0518562349203687	0.415103040518842
BAZ1A	chr14:34946524:C:T	Tcruzi	monocyte	0.00594257537957809	0.048117076679304	0.445610250575042
BAZ1A	chr14:34946524:C:T	Tcruzi	B	0.053478164307249	0.0518406024049529	0.146355462287515
BAZ1A	chr14:34946524:C:T	Tcruzi	CD4T	-0.0455479728606987	0.0493549001773685	0.174037769602212
BAZ1A	chr14:34961827:G:C	NI	NK	-0.00657309389689784	0.0454357009071717	0.416616382284352
BAZ1A	chr14:34961827:G:C	NI	CD8T	-0.0702513801024746	0.0462881584435674	0.0532921371283333
BAZ1A	chr14:34961827:G:C	NI	monocyte	0.00512343251066772	0.043404439801544	0.462628816324735
BAZ1A	chr14:34961827:G:C	NI	B	0.0233404404130531	0.0470201989624672	0.317566320216631
BAZ1A	chr14:34961827:G:C	NI	CD4T	-0.0884805626215671	0.0477185146953823	0.0299002232648476
BAZ1A	chr14:34961827:G:C	IAV	NK	-0.00795785757131035	0.040148379891568	0.398223913732633
BAZ1A	chr14:34961827:G:C	IAV	CD8T	-0.0429541070327456	0.0379266473545343	0.112854094085273
BAZ1A	chr14:34961827:G:C	IAV	monocyte	-0.00964621124400602	0.0267771811148531	0.360902371696182
BAZ1A	chr14:34961827:G:C	IAV	B	0.0411546042021861	0.0397207762912914	0.148636518892911
BAZ1A	chr14:34961827:G:C	IAV	CD4T	-0.0782721974454757	0.0291683587452093	0.00519130283121205
BAZ1A	chr14:34961827:G:C	LPS	NK	-0.0153335239727373	0.0422226163288929	0.340229926548195
BAZ1A	chr14:34961827:G:C	LPS	CD8T	-0.0512925483708928	0.0388381269107997	0.0830229036054804
BAZ1A	chr14:34961827:G:C	LPS	monocyte	0.0129359416968094	0.0374057920108219	0.372550299320339
BAZ1A	chr14:34961827:G:C	LPS	B	0.0421496659520239	0.0439501293935627	0.170712728084792
BAZ1A	chr14:34961827:G:C	LPS	CD4T	-0.0997429573471004	0.0332781750229556	0.00342742657244199
BAZ1A	chr14:34961827:G:C	Tcruzi	NK	-0.0236669296057772	0.0458448835561289	0.288413611887851
BAZ1A	chr14:34961827:G:C	Tcruzi	CD8T	-0.0737322515673239	0.0460028346932469	0.0404409189375201
BAZ1A	chr14:34961827:G:C	Tcruzi	monocyte	-0.00676035941529357	0.0436922813067332	0.438099524577472
BAZ1A	chr14:34961827:G:C	Tcruzi	B	0.0104953196406807	0.0435762805568868	0.407281881718586
BAZ1A	chr14:34961827:G:C	Tcruzi	CD4T	-0.0934781562999848	0.045299060770887	0.0161322305153261
BAZ1A	chr14:34962603:G:C	NI	NK	-0.00251678644472255	0.0406599121002782	0.661887964804406
BAZ1A	chr14:34962603:G:C	NI	CD8T	-0.00265239249541943	0.045007580188742	0.662611995309681
BAZ1A	chr14:34962603:G:C	NI	monocyte	-0.000745398966473376	0.0505093801989583	0.642128359657257
BAZ1A	chr14:34962603:G:C	NI	B	0.00815999623791406	0.0456789271145993	0.629117223725907
BAZ1A	chr14:34962603:G:C	NI	CD4T	-0.0054649285607434	0.0540113890153755	0.639066085666437
BAZ1A	chr14:34962603:G:C	IAV	NK	0.00142116213724593	0.0367876667288006	0.669048459181949
BAZ1A	chr14:34962603:G:C	IAV	CD8T	-0.000110667296470935	0.033637878776637	0.676888254382723
BAZ1A	chr14:34962603:G:C	IAV	monocyte	-0.00339925340104456	0.0375738735755976	0.652035875104596
BAZ1A	chr14:34962603:G:C	IAV	B	0.00510896400495446	0.0371570916585007	0.640676018307823
BAZ1A	chr14:34962603:G:C	IAV	CD4T	-0.000859751956857171	0.0414385093278594	0.67229766291803
BAZ1A	chr14:34962603:G:C	LPS	NK	-0.000415102123074332	0.0400066787577324	0.66956645898849
BAZ1A	chr14:34962603:G:C	LPS	CD8T	-0.000156327273093104	0.0384233580580256	0.671061171772826
BAZ1A	chr14:34962603:G:C	LPS	monocyte	-0.00299370126943078	0.0475742346664	0.643580147716574
BAZ1A	chr14:34962603:G:C	LPS	B	0.00760771874660988	0.0440856866985025	0.625070787528213
BAZ1A	chr14:34962603:G:C	LPS	CD4T	-0.00120911406371938	0.0460514824042025	0.665195349273054
BAZ1A	chr14:34962603:G:C	Tcruzi	NK	0.000252200377483256	0.0415807856033103	0.674920141118763
BAZ1A	chr14:34962603:G:C	Tcruzi	CD8T	4.50886428756329e-06	0.0430374779994742	0.675929444513113
BAZ1A	chr14:34962603:G:C	Tcruzi	monocyte	-0.000931594105405189	0.0475108671006283	0.664166591288781
BAZ1A	chr14:34962603:G:C	Tcruzi	B	0.00938911310449687	0.0445884469023039	0.616763443224764
BAZ1A	chr14:34962603:G:C	Tcruzi	CD4T	-0.00216686427975584	0.0495261194061484	0.664597878025858
BAZ1A	chr14:34967136:C:G	NI	NK	0.127096423825838	0.0646567469221179	0.023747565528739
BAZ1A	chr14:34967136:C:G	NI	CD8T	0.1170659781579	0.0687676728058816	0.0356282846509798
BAZ1A	chr14:34967136:C:G	NI	monocyte	0.0946958720904834	0.0570983859979546	0.0452182593627032
BAZ1A	chr14:34967136:C:G	NI	B	0.0203286964241568	0.0613718582229202	0.363933394937574
BAZ1A	chr14:34967136:C:G	NI	CD4T	0.0237041846034943	0.0618392168519282	0.355766837031685
BAZ1A	chr14:34967136:C:G	IAV	NK	0.174116298966862	0.0730925066882066	0.0101868205848929
BAZ1A	chr14:34967136:C:G	IAV	CD8T	0.0712867333760962	0.052208965263382	0.0803915467574808
BAZ1A	chr14:34967136:C:G	IAV	monocyte	0.01472571213382	0.0297553076534809	0.312903193922482
BAZ1A	chr14:34967136:C:G	IAV	B	0.073376066807003	0.0475417018635561	0.057471220617404
BAZ1A	chr14:34967136:C:G	IAV	CD4T	-0.0141493092326206	0.0314649785011266	0.333632909630064
BAZ1A	chr14:34967136:C:G	LPS	NK	0.142322628284941	0.06437181660541	0.0140132390815022
BAZ1A	chr14:34967136:C:G	LPS	CD8T	0.0898103752217812	0.0541546003113604	0.0441321802739159
BAZ1A	chr14:34967136:C:G	LPS	monocyte	0.0332878712633643	0.0418651957286573	0.216185152276827
BAZ1A	chr14:34967136:C:G	LPS	B	-0.00579514434909794	0.0487638658438657	0.468431469177842
BAZ1A	chr14:34967136:C:G	LPS	CD4T	-0.0114603762386666	0.0335023994862258	0.372194278348897
BAZ1A	chr14:34967136:C:G	Tcruzi	NK	0.173366587279338	0.0785492875240692	0.0121263900584926
BAZ1A	chr14:34967136:C:G	Tcruzi	CD8T	0.102604733964092	0.063394238806605	0.0453591561684262
BAZ1A	chr14:34967136:C:G	Tcruzi	monocyte	0.0811766864571174	0.059276370828666	0.0808185460366137
BAZ1A	chr14:34967136:C:G	Tcruzi	B	0.0355385019369093	0.0581516229944739	0.268846608195401
BAZ1A	chr14:34967136:C:G	Tcruzi	CD4T	0.0156222398056439	0.0567949572614998	0.394940218325696
BAZ2B	chr2:159264953:G:A	NI	NK	0.0488642107636429	0.0890836141583901	0.368018012414348
BAZ2B	chr2:159264953:G:A	NI	CD8T	0.0586433774992665	0.0960363728825303	0.349117304130719
BAZ2B	chr2:159264953:G:A	NI	monocyte	0.01791779905839	0.0963266697894166	0.48867799926901
BAZ2B	chr2:159264953:G:A	NI	B	-0.0984848035366201	0.124635673290774	0.277457790941107
BAZ2B	chr2:159264953:G:A	NI	CD4T	0.0440467262685147	0.0982482562549624	0.405566619144805
BAZ2B	chr2:159264953:G:A	IAV	NK	0.0460490736651682	0.0852099364466081	0.370941769267358
BAZ2B	chr2:159264953:G:A	IAV	CD8T	0.0381284615268862	0.0755323679470292	0.382993693215596
BAZ2B	chr2:159264953:G:A	IAV	monocyte	0.012969963777998	0.082108279376501	0.508580283964373
BAZ2B	chr2:159264953:G:A	IAV	B	-0.106796075462833	0.129850942919932	0.253603443903581
BAZ2B	chr2:159264953:G:A	IAV	CD4T	0.00179008524723436	0.0819469841074924	0.549250445292743
BAZ2B	chr2:159264953:G:A	LPS	NK	0.050395008448807	0.0912302372159852	0.365085771661358
BAZ2B	chr2:159264953:G:A	LPS	CD8T	0.0553961144639629	0.0893007460336777	0.341071114851188
BAZ2B	chr2:159264953:G:A	LPS	monocyte	0.0269718054905252	0.102713577469343	0.468629997298685
BAZ2B	chr2:159264953:G:A	LPS	B	-0.100642493368343	0.125500739893959	0.270859804448901
BAZ2B	chr2:159264953:G:A	LPS	CD4T	-0.0131298825363559	0.0899321347309557	0.525960831846185
BAZ2B	chr2:159264953:G:A	Tcruzi	NK	0.0409005115374146	0.0885222795480616	0.396127726440597
BAZ2B	chr2:159264953:G:A	Tcruzi	CD8T	0.0645565590230229	0.0981851862855456	0.330224727743229
BAZ2B	chr2:159264953:G:A	Tcruzi	monocyte	0.0192897148217964	0.0955735274986336	0.492028352281077
BAZ2B	chr2:159264953:G:A	Tcruzi	B	-0.108241327663805	0.132245604476664	0.26006532847
BAZ2B	chr2:159264953:G:A	Tcruzi	CD4T	0.0201876951886941	0.0878845519208595	0.481263400988743
BAZ2B	chr2:159346570:C:T	NI	NK	-0.0109192855781876	0.0598245983375792	0.586214167915336
BAZ2B	chr2:159346570:C:T	NI	CD8T	0.00425256292808065	0.060250185823346	0.601416901958902
BAZ2B	chr2:159346570:C:T	NI	monocyte	0.0189999825763114	0.0722631726280774	0.520045205103374
BAZ2B	chr2:159346570:C:T	NI	B	0.0330779055333165	0.0738410449116669	0.477678901198062
BAZ2B	chr2:159346570:C:T	NI	CD4T	0.00343921792168774	0.0737224057011843	0.598244195397587
BAZ2B	chr2:159346570:C:T	IAV	NK	-0.00644800054826689	0.0541661905257975	0.606143739438045
BAZ2B	chr2:159346570:C:T	IAV	CD8T	0.00590591314499578	0.0477671847062047	0.587873249758254
BAZ2B	chr2:159346570:C:T	IAV	monocyte	0.0160580189140371	0.0601244000538399	0.542556601985165
BAZ2B	chr2:159346570:C:T	IAV	B	0.0254927342268739	0.0614113548281009	0.489761911080883
BAZ2B	chr2:159346570:C:T	IAV	CD4T	0.0229525899091197	0.0683042093128381	0.522419370511197
BAZ2B	chr2:159346570:C:T	LPS	NK	0.0037415116032341	0.0551310643602472	0.599776306545721
BAZ2B	chr2:159346570:C:T	LPS	CD8T	0.00196028272405709	0.0531410928794024	0.605153317412102
BAZ2B	chr2:159346570:C:T	LPS	monocyte	0.0161736466070456	0.0723630234586334	0.542397770214693
BAZ2B	chr2:159346570:C:T	LPS	B	0.0262640373377091	0.0668974112229742	0.49434106580604
BAZ2B	chr2:159346570:C:T	LPS	CD4T	0.0244937833839253	0.073648885884473	0.519191449068118
BAZ2B	chr2:159346570:C:T	Tcruzi	NK	-0.00474129645890592	0.058167104698252	0.614375898806479
BAZ2B	chr2:159346570:C:T	Tcruzi	CD8T	0.00958018568601623	0.0585949364762278	0.574802193969087
BAZ2B	chr2:159346570:C:T	Tcruzi	monocyte	0.0135753621040318	0.0685879690018628	0.557581608639
BAZ2B	chr2:159346570:C:T	Tcruzi	B	0.029041505637109	0.0677185150053538	0.483768349331957
BAZ2B	chr2:159346570:C:T	Tcruzi	CD4T	0.00773506664562187	0.0691511716277275	0.586268245860352
BAZ2B	chr2:159362263:G:A	NI	NK	-0.00537369151790193	0.0496986118496017	0.622946666557191
BAZ2B	chr2:159362263:G:A	NI	CD8T	0.00223419293313253	0.0554706160406639	0.635315849270576
BAZ2B	chr2:159362263:G:A	NI	monocyte	0.0103901392059982	0.0652544074792105	0.57412029716687
BAZ2B	chr2:159362263:G:A	NI	B	0.00204274901021524	0.0535251140015099	0.63626025734615
BAZ2B	chr2:159362263:G:A	NI	CD4T	0.0140674253023147	0.0706904187652255	0.580963510577479
BAZ2B	chr2:159362263:G:A	IAV	NK	-0.00120971137673424	0.0451644883149179	0.645392939494639
BAZ2B	chr2:159362263:G:A	IAV	CD8T	-0.000489552286486976	0.0417275300809632	0.650124762641288
BAZ2B	chr2:159362263:G:A	IAV	monocyte	0.00759818390932212	0.0529121682689466	0.605380094851883
BAZ2B	chr2:159362263:G:A	IAV	B	0.00445301559796804	0.0464557965165318	0.620351909431302
BAZ2B	chr2:159362263:G:A	IAV	CD4T	0.0134809028160177	0.0606209456012942	0.583227863198524
BAZ2B	chr2:159362263:G:A	LPS	NK	-0.000664433492111776	0.0489613786680998	0.64419738853117
BAZ2B	chr2:159362263:G:A	LPS	CD8T	0.000492968349227536	0.0479518016604274	0.638700729867638
BAZ2B	chr2:159362263:G:A	LPS	monocyte	0.00678512408263599	0.0645576093782965	0.601710203698287
BAZ2B	chr2:159362263:G:A	LPS	B	0.00165458350963382	0.0532632598226789	0.633101578574465
BAZ2B	chr2:159362263:G:A	LPS	CD4T	0.0138678157435717	0.0660917402357027	0.582088849257947
BAZ2B	chr2:159362263:G:A	Tcruzi	NK	-0.00814787126147203	0.0525838273078353	0.607663058000794
BAZ2B	chr2:159362263:G:A	Tcruzi	CD8T	0.000295383125760567	0.0532942915065383	0.643029828007662
BAZ2B	chr2:159362263:G:A	Tcruzi	monocyte	0.00984790689888562	0.0624149300250563	0.595801842099045
BAZ2B	chr2:159362263:G:A	Tcruzi	B	0.00244922741433819	0.0507747990084053	0.631712155212262
BAZ2B	chr2:159362263:G:A	Tcruzi	CD4T	0.0146273506756345	0.0671100157593515	0.583128321526929
BAZ2B	chr2:159497794:C:T	NI	NK	0.0371048693631819	0.0706903120964982	0.30933812360497
BAZ2B	chr2:159497794:C:T	NI	CD8T	-0.00723314729443082	0.0705943965559468	0.470690070787425
BAZ2B	chr2:159497794:C:T	NI	monocyte	0.218629378882613	0.102766015824432	0.0192286364341484
BAZ2B	chr2:159497794:C:T	NI	B	-0.00967946909763823	0.0753091273596345	0.465466215478317
BAZ2B	chr2:159497794:C:T	NI	CD4T	-0.0382938048069582	0.0833275878477056	0.33533850514139
BAZ2B	chr2:159497794:C:T	IAV	NK	0.00608821291645813	0.0652768964951307	0.461990092039941
BAZ2B	chr2:159497794:C:T	IAV	CD8T	0.00721666910688995	0.059506680465748	0.457626298587379
BAZ2B	chr2:159497794:C:T	IAV	monocyte	0.198169061295845	0.0948591760698386	0.0196819464117213
BAZ2B	chr2:159497794:C:T	IAV	B	0.0069413775634624	0.0672099825236709	0.460613852028867
BAZ2B	chr2:159497794:C:T	IAV	CD4T	-0.0521436293479229	0.0779112753135975	0.264876174137784
BAZ2B	chr2:159497794:C:T	LPS	NK	0.00682130338876972	0.069230021998416	0.460326000459165
BAZ2B	chr2:159497794:C:T	LPS	CD8T	0.0186012758602478	0.0645317221847221	0.397602911137796
BAZ2B	chr2:159497794:C:T	LPS	monocyte	0.185491563822783	0.0989907869027173	0.0300063140333883
BAZ2B	chr2:159497794:C:T	LPS	B	-0.00924986977728574	0.0746357819792304	0.468389004218415
BAZ2B	chr2:159497794:C:T	LPS	CD4T	-0.0371574508623717	0.0779420325154753	0.330403382156544
BAZ2B	chr2:159497794:C:T	Tcruzi	NK	0.0226976537748257	0.0719219119526271	0.382038813552807
BAZ2B	chr2:159497794:C:T	Tcruzi	CD8T	-0.00100572289372163	0.067664164083321	0.503016754308914
BAZ2B	chr2:159497794:C:T	Tcruzi	monocyte	0.223989332539801	0.105572689892558	0.0200612597798958
BAZ2B	chr2:159497794:C:T	Tcruzi	B	-0.00185449371453965	0.071617293588845	0.504893415888396
BAZ2B	chr2:159497794:C:T	Tcruzi	CD4T	-0.0377650585357129	0.0798206337389543	0.331017155571776
BAZ2B	chr2:159507158:G:A	NI	NK	-0.295569176978341	0.0775324806468857	5.49729280953093e-05
BAZ2B	chr2:159507158:G:A	NI	CD8T	-0.343877503573358	0.0757030364524766	2.10610725637217e-06
BAZ2B	chr2:159507158:G:A	NI	monocyte	0.428545577969388	0.0761001036072365	2.90538391568367e-09
BAZ2B	chr2:159507158:G:A	NI	B	-0.101312648588175	0.0787473753463852	0.0979694198209752
BAZ2B	chr2:159507158:G:A	NI	CD4T	-0.181942576184616	0.0776943296635159	0.0104266742725969
BAZ2B	chr2:159507158:G:A	IAV	NK	-0.242043592112757	0.0763983257399919	0.0008607670848223
BAZ2B	chr2:159507158:G:A	IAV	CD8T	-0.325655427755488	0.0781656203841156	4.55197988180611e-06
BAZ2B	chr2:159507158:G:A	IAV	monocyte	0.13628683443359	0.0729181979665598	0.033090334692328
BAZ2B	chr2:159507158:G:A	IAV	B	-0.106002255615524	0.076978449707841	0.0826664884544
BAZ2B	chr2:159507158:G:A	IAV	CD4T	-0.235037952528809	0.0747750502069846	0.000906219066434177
BAZ2B	chr2:159507158:G:A	LPS	NK	-0.273376146445088	0.0780748004178917	0.00024669005522715
BAZ2B	chr2:159507158:G:A	LPS	CD8T	-0.301968374233414	0.0728776093964227	1.59751348142168e-05
BAZ2B	chr2:159507158:G:A	LPS	monocyte	0.479930420994843	0.0883675991260994	4.02406371979261e-09
BAZ2B	chr2:159507158:G:A	LPS	B	-0.08740573001804	0.0766292180731616	0.126143515950482
BAZ2B	chr2:159507158:G:A	LPS	CD4T	-0.262237160879915	0.0704279230248108	8.97668156070175e-05
BAZ2B	chr2:159507158:G:A	Tcruzi	NK	-0.243354149012454	0.0818637079946705	0.0018898473592992
BAZ2B	chr2:159507158:G:A	Tcruzi	CD8T	-0.297867649497849	0.0707628328242924	1.65412132747678e-05
BAZ2B	chr2:159507158:G:A	Tcruzi	monocyte	0.397044736803563	0.0776050123018606	1.21913073148877e-07
BAZ2B	chr2:159507158:G:A	Tcruzi	B	-0.0593299787000704	0.0766484150581258	0.217744239663208
BAZ2B	chr2:159507158:G:A	Tcruzi	CD4T	-0.193158179424307	0.0767378994220666	0.00666881417746756
BAZ2B	chr2:159529709:T:C	NI	NK	0.0941048714416403	0.0736384712230688	0.0929992924948624
BAZ2B	chr2:159529709:T:C	NI	CD8T	0.20732418733186	0.0880432328521477	0.00665477868444336
BAZ2B	chr2:159529709:T:C	NI	monocyte	-0.0561910976019599	0.0899213068360983	0.27295945390958
BAZ2B	chr2:159529709:T:C	NI	B	0.081823182826454	0.0795968554119269	0.144156417564261
BAZ2B	chr2:159529709:T:C	NI	CD4T	0.245797649145451	0.0985249970075118	0.00600913393375811
BAZ2B	chr2:159529709:T:C	IAV	NK	0.101566517347732	0.0713016006682997	0.0662620568953579
BAZ2B	chr2:159529709:T:C	IAV	CD8T	0.109453442810545	0.0658665782477859	0.0397705894355752
BAZ2B	chr2:159529709:T:C	IAV	monocyte	-0.048092043961436	0.076745527430697	0.270934426722575
BAZ2B	chr2:159529709:T:C	IAV	B	0.0353015599156048	0.0711967980903659	0.29293577738784
BAZ2B	chr2:159529709:T:C	IAV	CD4T	0.173899452346443	0.080439735855883	0.0138200595026356
BAZ2B	chr2:159529709:T:C	LPS	NK	0.120876953683542	0.0767628032114561	0.0471768128106335
BAZ2B	chr2:159529709:T:C	LPS	CD8T	0.153823205682492	0.0739796600703242	0.0135471753130181
BAZ2B	chr2:159529709:T:C	LPS	monocyte	-0.0649746507634328	0.0948441639679617	0.251508126964458
BAZ2B	chr2:159529709:T:C	LPS	B	0.0719672720210425	0.0779567430186603	0.170246178725069
BAZ2B	chr2:159529709:T:C	LPS	CD4T	0.234506172109868	0.093820831045971	0.00573626937016553
BAZ2B	chr2:159529709:T:C	Tcruzi	NK	0.106539502033404	0.0775184227875788	0.0759371941758222
BAZ2B	chr2:159529709:T:C	Tcruzi	CD8T	0.185579831351428	0.0812164448075406	0.0084145805175587
BAZ2B	chr2:159529709:T:C	Tcruzi	monocyte	-0.0783770164952905	0.0935979389820469	0.203860409370694
BAZ2B	chr2:159529709:T:C	Tcruzi	B	0.0745193540250645	0.0761486615712556	0.155543229029021
BAZ2B	chr2:159529709:T:C	Tcruzi	CD4T	0.250269089751916	0.0984155876662915	0.00522512419095293
BAZ2B	chr2:159535956:T:C	NI	NK	-0.0361832127939981	0.0933076904911061	0.369648264470529
BAZ2B	chr2:159535956:T:C	NI	CD8T	0.0130206062295786	0.0903518688882869	0.440058504105876
BAZ2B	chr2:159535956:T:C	NI	monocyte	0.279067895965653	0.126708232750424	0.0160142173124101
BAZ2B	chr2:159535956:T:C	NI	B	0.0238486470714601	0.0961882375129742	0.395341601915965
BAZ2B	chr2:159535956:T:C	NI	CD4T	0.0195648282924072	0.104377836026297	0.419695923097885
BAZ2B	chr2:159535956:T:C	IAV	NK	-0.0141809569740278	0.0866889988545318	0.457305895540836
BAZ2B	chr2:159535956:T:C	IAV	CD8T	0.0170197591311365	0.0777078521454273	0.413543973401154
BAZ2B	chr2:159535956:T:C	IAV	monocyte	0.198756317702737	0.101313768014547	0.0253079336389218
BAZ2B	chr2:159535956:T:C	IAV	B	0.0381823962150939	0.0869592848262686	0.325848113686739
BAZ2B	chr2:159535956:T:C	IAV	CD4T	0.120894209959998	0.105758989959802	0.118110357425005
BAZ2B	chr2:159535956:T:C	LPS	NK	-0.00627962172438307	0.0907113371669431	0.491347362708997
BAZ2B	chr2:159535956:T:C	LPS	CD8T	-0.00888523331901405	0.0844334823608083	0.482044516618367
BAZ2B	chr2:159535956:T:C	LPS	monocyte	0.341077169748234	0.15747891253613	0.0121970355226301
BAZ2B	chr2:159535956:T:C	LPS	B	0.0273657542823636	0.095325104258101	0.379024973708726
BAZ2B	chr2:159535956:T:C	LPS	CD4T	0.0655729577172939	0.0967098512233663	0.2513557287114
BAZ2B	chr2:159535956:T:C	Tcruzi	NK	-0.029353572761064	0.0955383311736765	0.400238099160119
BAZ2B	chr2:159535956:T:C	Tcruzi	CD8T	0.00528226813676201	0.0864225087721504	0.470705770115148
BAZ2B	chr2:159535956:T:C	Tcruzi	monocyte	0.297940415331524	0.133213457473811	0.0155201467972725
BAZ2B	chr2:159535956:T:C	Tcruzi	B	0.0433851586463938	0.0912993130648147	0.315396173237922
BAZ2B	chr2:159535956:T:C	Tcruzi	CD4T	0.038469467797508	0.0978210528367597	0.346874628217615
BAZ2B	chr2:159568083:G:T	NI	NK	-0.128555461742707	0.0552873817594829	0.0100660867501275
BAZ2B	chr2:159568083:G:T	NI	CD8T	-0.199671707491724	0.0550163254533631	0.000103369993166402
BAZ2B	chr2:159568083:G:T	NI	monocyte	0.344930610265192	0.0524358866888555	2.29795321731297e-11
BAZ2B	chr2:159568083:G:T	NI	B	-0.0257735443376287	0.0569151261231281	0.323808144632631
BAZ2B	chr2:159568083:G:T	NI	CD4T	-0.141569911008427	0.0555458755067684	0.00524930949260927
BAZ2B	chr2:159568083:G:T	IAV	NK	-0.11396391738547	0.0556189676640421	0.0201049370360183
BAZ2B	chr2:159568083:G:T	IAV	CD8T	-0.155603477912989	0.0549095573025309	0.00194235861137704
BAZ2B	chr2:159568083:G:T	IAV	monocyte	0.170040918746562	0.051045943516071	0.000600899423347913
BAZ2B	chr2:159568083:G:T	IAV	B	-0.0788190297949384	0.0563055924931709	0.0793985316350965
BAZ2B	chr2:159568083:G:T	IAV	CD4T	-0.0938786025185875	0.0537897434246686	0.0406079675862394
BAZ2B	chr2:159568083:G:T	LPS	NK	-0.140166532631697	0.0566042490383664	0.00637186773449583
BAZ2B	chr2:159568083:G:T	LPS	CD8T	-0.113671224840285	0.052765567200904	0.0160148864681249
BAZ2B	chr2:159568083:G:T	LPS	monocyte	0.495655706457521	0.0620504244174744	1.19300740988673e-17
BAZ2B	chr2:159568083:G:T	LPS	B	-0.0608723564314446	0.0556605405270478	0.136419065553624
BAZ2B	chr2:159568083:G:T	LPS	CD4T	-0.0899469357668943	0.0504455346621441	0.0373793088488927
BAZ2B	chr2:159568083:G:T	Tcruzi	NK	-0.142387721930057	0.0596265733917802	0.00840409832789191
BAZ2B	chr2:159568083:G:T	Tcruzi	CD8T	-0.1249739737065	0.0514652776907645	0.00802306601135283
BAZ2B	chr2:159568083:G:T	Tcruzi	monocyte	0.397726201463314	0.0553822504734559	1.58996136760999e-13
BAZ2B	chr2:159568083:G:T	Tcruzi	B	-0.0621750711900606	0.0558694234068401	0.131949170153772
BAZ2B	chr2:159568083:G:T	Tcruzi	CD4T	-0.0841574445782418	0.055541588445847	0.0653051855460877
BAZ2B	chr2:159579812:A:G	NI	NK	-0.0560971578442328	0.0932838202404237	0.366544099063824
BAZ2B	chr2:159579812:A:G	NI	CD8T	-0.0611133294834918	0.100523388733744	0.368235559583527
BAZ2B	chr2:159579812:A:G	NI	monocyte	-0.0812369281022155	0.121383990972727	0.327481576553338
BAZ2B	chr2:159579812:A:G	NI	B	-0.0738105458518057	0.109245178713047	0.336216991416289
BAZ2B	chr2:159579812:A:G	NI	CD4T	-0.0669407560124221	0.116524498419377	0.37677805731875
BAZ2B	chr2:159579812:A:G	IAV	NK	-0.0546621795703344	0.0892012695573416	0.359917365003433
BAZ2B	chr2:159579812:A:G	IAV	CD8T	-0.0468888533321448	0.0811516244936138	0.372525782755853
BAZ2B	chr2:159579812:A:G	IAV	monocyte	-0.0725604221122039	0.106659909817059	0.334703560765882
BAZ2B	chr2:159579812:A:G	IAV	B	-0.0611356335645045	0.0941500276330644	0.344573205219547
BAZ2B	chr2:159579812:A:G	IAV	CD4T	-0.0679885921225819	0.106461297833138	0.357090015160951
BAZ2B	chr2:159579812:A:G	LPS	NK	-0.0632960878237916	0.0977973927884786	0.344094797799356
BAZ2B	chr2:159579812:A:G	LPS	CD8T	-0.0570269004965812	0.0912723338392479	0.355362464169912
BAZ2B	chr2:159579812:A:G	LPS	monocyte	-0.0812827889820023	0.122782818413229	0.334319640189767
BAZ2B	chr2:159579812:A:G	LPS	B	-0.078855093256254	0.112616808871676	0.321273944823119
BAZ2B	chr2:159579812:A:G	LPS	CD4T	-0.071860987757054	0.113832351739463	0.357739491737547
BAZ2B	chr2:159579812:A:G	Tcruzi	NK	-0.061843741649	0.0985679268219221	0.354872403322544
BAZ2B	chr2:159579812:A:G	Tcruzi	CD8T	-0.0550248058782515	0.0953661447048552	0.377694762602461
BAZ2B	chr2:159579812:A:G	Tcruzi	monocyte	-0.0791315729043386	0.119154649123369	0.340739385577843
BAZ2B	chr2:159579812:A:G	Tcruzi	B	-0.0705893927337785	0.104555352882666	0.334532974644917
BAZ2B	chr2:159579812:A:G	Tcruzi	CD4T	-0.0675738252780493	0.11280913940542	0.372037553795343
BAZ2B	chr2:159597299:A:C	NI	NK	-0.108152805460738	0.110637961635206	0.175079936419963
BAZ2B	chr2:159597299:A:C	NI	CD8T	-0.169331169909075	0.134150034062746	0.111881123045712
BAZ2B	chr2:159597299:A:C	NI	monocyte	0.0469621421225496	0.12039226841142	0.388440942238894
BAZ2B	chr2:159597299:A:C	NI	B	-0.100630213231027	0.115606677372152	0.208566735031271
BAZ2B	chr2:159597299:A:C	NI	CD4T	-0.18703510609133	0.149662936779719	0.118309091358321
BAZ2B	chr2:159597299:A:C	IAV	NK	-0.0759548605412843	0.0968320878378682	0.229472486639565
BAZ2B	chr2:159597299:A:C	IAV	CD8T	-0.121251617166857	0.106626689327633	0.128509348901157
BAZ2B	chr2:159597299:A:C	IAV	monocyte	0.0191951916457629	0.0995960693234218	0.456081205732109
BAZ2B	chr2:159597299:A:C	IAV	B	-0.134680598831068	0.128052766981516	0.143048766817068
BAZ2B	chr2:159597299:A:C	IAV	CD4T	-0.170165839167364	0.13578826143683	0.114682287025795
BAZ2B	chr2:159597299:A:C	LPS	NK	-0.102024021471351	0.108019585915029	0.184564158993452
BAZ2B	chr2:159597299:A:C	LPS	CD8T	-0.131849526883524	0.111562100517573	0.126738853191964
BAZ2B	chr2:159597299:A:C	LPS	monocyte	0.138527231251498	0.16392344594185	0.218024502524541
BAZ2B	chr2:159597299:A:C	LPS	B	-0.112570922993277	0.118522655874265	0.184637513570233
BAZ2B	chr2:159597299:A:C	LPS	CD4T	-0.160546614809505	0.132762725267296	0.12949518335785
BAZ2B	chr2:159597299:A:C	Tcruzi	NK	-0.0997681265349586	0.109833322808133	0.195016135961341
BAZ2B	chr2:159597299:A:C	Tcruzi	CD8T	-0.141730144879027	0.117166651249279	0.126466493093089
BAZ2B	chr2:159597299:A:C	Tcruzi	monocyte	0.0915290339611731	0.132829219762865	0.284173805195517
BAZ2B	chr2:159597299:A:C	Tcruzi	B	-0.0985479542235016	0.110560945290123	0.202142675278208
BAZ2B	chr2:159597299:A:C	Tcruzi	CD4T	-0.171872761089874	0.138625679934064	0.122628743732633
BBC3	chr19:47128656:T:A	NI	NK	0.00732334515406985	0.0250870440673212	0.661165528974888
BBC3	chr19:47128656:T:A	NI	CD8T	0.0123843949859293	0.0283223953634489	0.616686854285808
BBC3	chr19:47128656:T:A	NI	monocyte	0.0168113867929415	0.0397948360665289	0.580559164993718
BBC3	chr19:47128656:T:A	NI	B	-0.00252406766862321	0.0269219988858251	0.735269242113952
BBC3	chr19:47128656:T:A	NI	CD4T	0.0117949415579895	0.0311260125155325	0.625434964046806
BBC3	chr19:47128656:T:A	IAV	NK	-0.000191136505227244	0.0221678828080838	0.734748175713289
BBC3	chr19:47128656:T:A	IAV	CD8T	0.00619334827885917	0.0212733879576619	0.658039953135838
BBC3	chr19:47128656:T:A	IAV	monocyte	0.0022234059235108	0.0268231979275102	0.722354379240864
BBC3	chr19:47128656:T:A	IAV	B	0.00304078634827355	0.023661321390421	0.70979621403739
BBC3	chr19:47128656:T:A	IAV	CD4T	0.0100205152946919	0.025411005032086	0.63128127035557
BBC3	chr19:47128656:T:A	LPS	NK	0.00547673404051851	0.0232736894270848	0.672579094591883
BBC3	chr19:47128656:T:A	LPS	CD8T	0.0113736925873359	0.0258225907582809	0.610529700751287
BBC3	chr19:47128656:T:A	LPS	monocyte	-0.0482781692654693	0.0884816405264911	0.471388205504888
BBC3	chr19:47128656:T:A	LPS	B	-0.00259455350086914	0.0269765026725374	0.73059609687851
BBC3	chr19:47128656:T:A	LPS	CD4T	0.0143317971680242	0.0302053055548498	0.602749515709187
BBC3	chr19:47128656:T:A	Tcruzi	NK	0.00422270157160711	0.0247865750188068	0.689249113534677
BBC3	chr19:47128656:T:A	Tcruzi	CD8T	0.0120674847222413	0.0274645591892743	0.614133225257227
BBC3	chr19:47128656:T:A	Tcruzi	monocyte	0.00787001160782656	0.0321427879413419	0.674266010246123
BBC3	chr19:47128656:T:A	Tcruzi	B	-0.00182997650777427	0.0256560676938753	0.739373478058069
BBC3	chr19:47128656:T:A	Tcruzi	CD4T	0.0128287775524508	0.0297449801901401	0.618176182921903
BBC3	chr19:47134351:G:T	NI	NK	0.0307223273847132	0.0316287560775459	0.157406149049381
BBC3	chr19:47134351:G:T	NI	CD8T	0.0627003717765011	0.0327280335724631	0.0271488135642892
BBC3	chr19:47134351:G:T	NI	monocyte	0.0052948856318014	0.0402674133013861	0.446370004512462
BBC3	chr19:47134351:G:T	NI	B	0.0062278559568031	0.0357660024044848	0.409208267106811
BBC3	chr19:47134351:G:T	NI	CD4T	0.0895667688632641	0.0376145918400866	0.0115798498984431
BBC3	chr19:47134351:G:T	IAV	NK	0.0129971830540514	0.0292951134612213	0.307422778034575
BBC3	chr19:47134351:G:T	IAV	CD8T	0.0335330564109446	0.0275056536281577	0.103482458547673
BBC3	chr19:47134351:G:T	IAV	monocyte	-0.0132508900053748	0.0366682967640863	0.374614542593461
BBC3	chr19:47134351:G:T	IAV	B	0.0208243040828461	0.0316714080011374	0.24707913132226
BBC3	chr19:47134351:G:T	IAV	CD4T	0.0745458589674315	0.0311903442299664	0.0114721172874751
BBC3	chr19:47134351:G:T	LPS	NK	0.0336027141707723	0.0296326589535397	0.122910544747913
BBC3	chr19:47134351:G:T	LPS	CD8T	0.0615722209086129	0.0312208648124847	0.0188192685532201
BBC3	chr19:47134351:G:T	LPS	monocyte	-0.0216836848128355	0.0422554235683844	0.318028682859047
BBC3	chr19:47134351:G:T	LPS	B	0.0124891537982449	0.0348948597817736	0.343973488453232
BBC3	chr19:47134351:G:T	LPS	CD4T	0.0922737134287893	0.0352632438986956	0.00843716223852287
BBC3	chr19:47134351:G:T	Tcruzi	NK	0.026901531663317	0.0329457525069425	0.195762345589152
BBC3	chr19:47134351:G:T	Tcruzi	CD8T	0.0630377182061291	0.0321783001297524	0.0234606739489989
BBC3	chr19:47134351:G:T	Tcruzi	monocyte	-0.0142263866172864	0.0406496351829836	0.379362758452944
BBC3	chr19:47134351:G:T	Tcruzi	B	0.0293574806539344	0.0341773192808447	0.188117178273216
BBC3	chr19:47134351:G:T	Tcruzi	CD4T	0.0930120314547011	0.0371567391153952	0.00934575181699987
BBC3	chr19:47182509:G:A	NI	NK	0.0223307177477371	0.0576491582528045	0.500306869907316
BBC3	chr19:47182509:G:A	NI	CD8T	0.0310890014106625	0.0666588399373047	0.473227394527729
BBC3	chr19:47182509:G:A	NI	monocyte	-0.0298999524866568	0.0830291131871837	0.493223788304494
BBC3	chr19:47182509:G:A	NI	B	0.0109371896879706	0.0587489620735574	0.567075643045894
BBC3	chr19:47182509:G:A	NI	CD4T	0.0249285301825734	0.0721090020016982	0.50753714124046
BBC3	chr19:47182509:G:A	IAV	NK	0.0122361399157635	0.0486689182016037	0.543884258912859
BBC3	chr19:47182509:G:A	IAV	CD8T	0.0197773495637844	0.0491674660251911	0.494479830080852
BBC3	chr19:47182509:G:A	IAV	monocyte	-0.0174280064681733	0.0636635653073961	0.545225754546995
BBC3	chr19:47182509:G:A	IAV	B	0.00749657533130499	0.0506616604176702	0.578620782846598
BBC3	chr19:47182509:G:A	IAV	CD4T	0.012223166397509	0.0573911715620297	0.554852266171679
BBC3	chr19:47182509:G:A	LPS	NK	0.0151279968982165	0.0527941398121456	0.528989237991726
BBC3	chr19:47182509:G:A	LPS	CD8T	0.0206484135630037	0.0534689030927946	0.496643820261284
BBC3	chr19:47182509:G:A	LPS	monocyte	-0.0192060356493108	0.0757116420318044	0.539784065199265
BBC3	chr19:47182509:G:A	LPS	B	0.0113814777333725	0.0586222759437947	0.560642739758459
BBC3	chr19:47182509:G:A	LPS	CD4T	0.0196463943817152	0.0646153962200631	0.524392925087432
BBC3	chr19:47182509:G:A	Tcruzi	NK	0.0159123630207923	0.0554375506985628	0.531042663002444
BBC3	chr19:47182509:G:A	Tcruzi	CD8T	0.0307356777066005	0.0648555241059698	0.468724587276475
BBC3	chr19:47182509:G:A	Tcruzi	monocyte	-0.0357236947543484	0.0862417876207788	0.488685266985841
BBC3	chr19:47182509:G:A	Tcruzi	B	0.00865564379863527	0.055544481745456	0.574462034951461
BBC3	chr19:47182509:G:A	Tcruzi	CD4T	0.0289316319079624	0.0706146647913767	0.493413248917199
BBC3	chr19:47186440:G:A	NI	NK	-0.0327507398378674	0.066237888489259	0.308026342054627
BBC3	chr19:47186440:G:A	NI	CD8T	-0.0188883396323633	0.066743762148691	0.376582918845059
BBC3	chr19:47186440:G:A	NI	monocyte	-0.0110097766011052	0.075638529826853	0.443538884564482
BBC3	chr19:47186440:G:A	NI	B	0.0823812898496104	0.0703345549464576	0.118264856240246
BBC3	chr19:47186440:G:A	NI	CD4T	-0.240260921265241	0.0626603372930993	9.00744628099526e-05
BBC3	chr19:47186440:G:A	IAV	NK	-0.00223401619702487	0.0584213024793709	0.477559148743172
BBC3	chr19:47186440:G:A	IAV	CD8T	-0.019226668118532	0.0607925242124632	0.365555685409055
BBC3	chr19:47186440:G:A	IAV	monocyte	0.0455883445645308	0.0742877534146878	0.271056686867444
BBC3	chr19:47186440:G:A	IAV	B	-0.0499036539639617	0.0689663096755297	0.235043497929409
BBC3	chr19:47186440:G:A	IAV	CD4T	-0.230264892960834	0.0505769559988347	2.952384674626e-06
BBC3	chr19:47186440:G:A	LPS	NK	-0.0796786013960642	0.0581610900614078	0.0822700330804227
BBC3	chr19:47186440:G:A	LPS	CD8T	-0.0691005444424887	0.0566458149945863	0.109973426891297
BBC3	chr19:47186440:G:A	LPS	monocyte	0.00219859005243749	0.0762499433254311	0.488005775118482
BBC3	chr19:47186440:G:A	LPS	B	0.125301121927319	0.0781796793029927	0.0469906292061716
BBC3	chr19:47186440:G:A	LPS	CD4T	-0.336974089989942	0.056641968684812	9.8554941985185e-11
BBC3	chr19:47186440:G:A	Tcruzi	NK	-0.00227868552874992	0.0722051351806865	0.479914805100094
BBC3	chr19:47186440:G:A	Tcruzi	CD8T	-0.0825808664048234	0.0611623124924935	0.0881327950836333
BBC3	chr19:47186440:G:A	Tcruzi	monocyte	0.0408268212086108	0.0764095656992219	0.298038300857584
BBC3	chr19:47186440:G:A	Tcruzi	B	-0.00940460332485972	0.069217962296287	0.450600513698758
BBC3	chr19:47186440:G:A	Tcruzi	CD4T	-0.266107756345618	0.060957352026714	5.26919776111523e-06
BBC3	chr19:47191977:C:G	NI	NK	-0.178124398553635	0.1080595472713	0.0326535285344483
BBC3	chr19:47191977:C:G	NI	CD8T	-0.0972877651028602	0.102142766555089	0.159335648931036
BBC3	chr19:47191977:C:G	NI	monocyte	-0.0156339544646453	0.122695714588463	0.43515410701779
BBC3	chr19:47191977:C:G	NI	B	0.0407835527154007	0.112605523998099	0.379405735530227
BBC3	chr19:47191977:C:G	NI	CD4T	-0.229445291845709	0.108433312382537	0.0154150711223311
BBC3	chr19:47191977:C:G	IAV	NK	-0.0836786134322742	0.0904081155109813	0.162443380050635
BBC3	chr19:47191977:C:G	IAV	CD8T	-0.0629406145768096	0.0901732716826812	0.213923234636048
BBC3	chr19:47191977:C:G	IAV	monocyte	-0.00283911562843867	0.113666289605352	0.468429380609687
BBC3	chr19:47191977:C:G	IAV	B	-9.93443933645776e-06	0.100232145613604	0.483122152139526
BBC3	chr19:47191977:C:G	IAV	CD4T	-0.25492648170101	0.099369063500794	0.00378296009259715
BBC3	chr19:47191977:C:G	LPS	NK	-0.242082734712358	0.118764553557639	0.00740638666569915
BBC3	chr19:47191977:C:G	LPS	CD8T	-0.122181086037123	0.0870102525701614	0.0750252134060669
BBC3	chr19:47191977:C:G	LPS	monocyte	-0.0716258188018106	0.122710831192419	0.275486297859724
BBC3	chr19:47191977:C:G	LPS	B	0.0754289933545523	0.12397586516307	0.291890480487821
BBC3	chr19:47191977:C:G	LPS	CD4T	-0.266954145583735	0.103129324100475	0.00398331409868702
BBC3	chr19:47191977:C:G	Tcruzi	NK	-0.152964515626389	0.106659325170967	0.061851075452119
BBC3	chr19:47191977:C:G	Tcruzi	CD8T	-0.130970041602456	0.0946444456113657	0.0796285903437257
BBC3	chr19:47191977:C:G	Tcruzi	monocyte	-0.0581081224976717	0.119312578538688	0.308205120033848
BBC3	chr19:47191977:C:G	Tcruzi	B	0.0716075341965458	0.118900418568553	0.292904247254173
BBC3	chr19:47191977:C:G	Tcruzi	CD4T	-0.240546036930831	0.105168942534887	0.00877221931177063
BBC3	chr19:47202529:G:A	NI	NK	0.000466658499518399	0.0467190067829157	0.637315017502014
BBC3	chr19:47202529:G:A	NI	CD8T	-0.0112511347342916	0.0518368460819124	0.571028842834309
BBC3	chr19:47202529:G:A	NI	monocyte	-0.0242896283707456	0.0701405695037754	0.503429526117288
BBC3	chr19:47202529:G:A	NI	B	-0.0282095807007123	0.0624010076754353	0.491227992883887
BBC3	chr19:47202529:G:A	NI	CD4T	-0.0208516774306974	0.0643218889000745	0.529319079275454
BBC3	chr19:47202529:G:A	IAV	NK	-0.000756465694144986	0.0427517083196952	0.629445924210022
BBC3	chr19:47202529:G:A	IAV	CD8T	-0.00146849973798372	0.0395180047258807	0.622030373851986
BBC3	chr19:47202529:G:A	IAV	monocyte	-0.0213626192494074	0.058507872098655	0.522604530322177
BBC3	chr19:47202529:G:A	IAV	B	-0.0210543546989405	0.0513726432851094	0.506800373214157
BBC3	chr19:47202529:G:A	IAV	CD4T	-0.0186010952873572	0.054059248638312	0.532164058736592
BBC3	chr19:47202529:G:A	LPS	NK	0.0016463827647443	0.0468180362448696	0.638873685740319
BBC3	chr19:47202529:G:A	LPS	CD8T	-0.00786408654574968	0.0445999664859426	0.577842783133774
BBC3	chr19:47202529:G:A	LPS	monocyte	-0.0258133721743682	0.0703022735615251	0.507597666022032
BBC3	chr19:47202529:G:A	LPS	B	-0.0250046241254706	0.059348211286841	0.498239643594022
BBC3	chr19:47202529:G:A	LPS	CD4T	-0.0223619863598572	0.0605577486339489	0.519378039938533
BBC3	chr19:47202529:G:A	Tcruzi	NK	-0.0026516317064619	0.0477463559366082	0.617560740374892
BBC3	chr19:47202529:G:A	Tcruzi	CD8T	-0.00870498252599783	0.0494466563171737	0.580766616248162
BBC3	chr19:47202529:G:A	Tcruzi	monocyte	-0.0260578409017081	0.0685810543186628	0.51235918664014
BBC3	chr19:47202529:G:A	Tcruzi	B	-0.0214797643268562	0.0550106231329461	0.51223546222164
BBC3	chr19:47202529:G:A	Tcruzi	CD4T	-0.019146451438066	0.0600276182032716	0.53824614858656
BBC3	chr19:47208545:A:G	NI	NK	0.0317639651792385	0.0367072763619494	0.197488355903912
BBC3	chr19:47208545:A:G	NI	CD8T	0.0684597858655192	0.0414195539755021	0.0592155851663721
BBC3	chr19:47208545:A:G	NI	monocyte	-0.0283680165434099	0.0494945919581448	0.307937471801121
BBC3	chr19:47208545:A:G	NI	B	0.0137702109717256	0.0402803465022529	0.365781386824496
BBC3	chr19:47208545:A:G	NI	CD4T	0.0876379713492814	0.0480254726637529	0.0475193168914148
BBC3	chr19:47208545:A:G	IAV	NK	0.0368819698123491	0.0341194936865277	0.145623158156602
BBC3	chr19:47208545:A:G	IAV	CD8T	0.0398922343244248	0.0325080138029731	0.113984211418661
BBC3	chr19:47208545:A:G	IAV	monocyte	-0.0420172145766413	0.0480078407629187	0.20722147435826
BBC3	chr19:47208545:A:G	IAV	B	0.00858969784666804	0.0363055180332872	0.401994207019509
BBC3	chr19:47208545:A:G	IAV	CD4T	0.0659073959629195	0.038230228980191	0.0569368137672311
BBC3	chr19:47208545:A:G	LPS	NK	0.0408206557344111	0.0356631365163769	0.132649746028832
BBC3	chr19:47208545:A:G	LPS	CD8T	0.0566629404695301	0.0362719046234149	0.0654958749084967
BBC3	chr19:47208545:A:G	LPS	monocyte	-0.0266641406450969	0.0489133993343268	0.317150107746637
BBC3	chr19:47208545:A:G	LPS	B	0.0211260620499643	0.0398343277223419	0.30314450847104
BBC3	chr19:47208545:A:G	LPS	CD4T	0.0821164325811806	0.0435229337451259	0.0448199680827155
BBC3	chr19:47208545:A:G	Tcruzi	NK	0.0448194393636837	0.0396040793447495	0.132317838473876
BBC3	chr19:47208545:A:G	Tcruzi	CD8T	0.065707449889508	0.0399596415692638	0.0594237566782417
BBC3	chr19:47208545:A:G	Tcruzi	monocyte	-0.0415099355118986	0.0515270034567989	0.231683232620517
BBC3	chr19:47208545:A:G	Tcruzi	B	0.0311609564821692	0.0398111971559129	0.225092921378194
BBC3	chr19:47208545:A:G	Tcruzi	CD4T	0.0813665450856727	0.0447150442426161	0.049166950698694
BBC3	chr19:47211876:G:A	NI	NK	0.00947964459951196	0.0538521704915136	0.570523128174166
BBC3	chr19:47211876:G:A	NI	CD8T	-0.0367304124319321	0.0730726905255802	0.466200037101759
BBC3	chr19:47211876:G:A	NI	monocyte	-0.0192761352133356	0.0830023602419471	0.538708694379579
BBC3	chr19:47211876:G:A	NI	B	0.0177354233373896	0.0608256436012661	0.529279996064677
BBC3	chr19:47211876:G:A	NI	CD4T	-0.0213266466571046	0.0668732027750275	0.525742856248543
BBC3	chr19:47211876:G:A	IAV	NK	0.0251938814683544	0.0563369781754659	0.480425581678208
BBC3	chr19:47211876:G:A	IAV	CD8T	-0.00911065846347628	0.047750910256124	0.576091421976627
BBC3	chr19:47211876:G:A	IAV	monocyte	0.0229279284474884	0.063474771142481	0.500239974989625
BBC3	chr19:47211876:G:A	IAV	B	0.0279977553931954	0.0612039982555953	0.472365089206394
BBC3	chr19:47211876:G:A	IAV	CD4T	0.0137129172411429	0.0524998056256258	0.544811807522648
BBC3	chr19:47211876:G:A	LPS	NK	0.0233007695476581	0.0562886719153222	0.487426808857868
BBC3	chr19:47211876:G:A	LPS	CD8T	-0.0114162241295279	0.0504557986754096	0.560463516682102
BBC3	chr19:47211876:G:A	LPS	monocyte	0.0756985164953263	0.108270063395793	0.345891015684406
BBC3	chr19:47211876:G:A	LPS	B	0.0228638573144312	0.0623076740299261	0.498295098988614
BBC3	chr19:47211876:G:A	LPS	CD4T	0.00958645791427558	0.0551518696285827	0.566225086842766
BBC3	chr19:47211876:G:A	Tcruzi	NK	-0.00291074073983467	0.0557483337302787	0.618847907232474
BBC3	chr19:47211876:G:A	Tcruzi	CD8T	-0.0219846528465128	0.0594397079702796	0.514590165718744
BBC3	chr19:47211876:G:A	Tcruzi	monocyte	0.0331802982870702	0.0750637327617374	0.473570522979735
BBC3	chr19:47211876:G:A	Tcruzi	B	0.0141346261013386	0.057960171607887	0.541085725493996
BBC3	chr19:47211876:G:A	Tcruzi	CD4T	0.000223716036524208	0.0574313828230243	0.62375792398973
BBC3	chr19:47213437:G:A	NI	NK	-0.000603478016814636	0.0285204476156812	0.653064741252642
BBC3	chr19:47213437:G:A	NI	CD8T	0.00493333491225666	0.0296595582741096	0.592847848020745
BBC3	chr19:47213437:G:A	NI	monocyte	0.0176284158343192	0.0416221312868682	0.490748475967279
BBC3	chr19:47213437:G:A	NI	B	0.0104905037584179	0.0321164221285854	0.553674211021451
BBC3	chr19:47213437:G:A	NI	CD4T	0.0232061952296191	0.0390422339728584	0.456525414003574
BBC3	chr19:47213437:G:A	IAV	NK	0.0107728389531255	0.0275062412977607	0.534845626456477
BBC3	chr19:47213437:G:A	IAV	CD8T	0.00428721016741028	0.0238411856052106	0.592066162247492
BBC3	chr19:47213437:G:A	IAV	monocyte	0.00880791844954249	0.0324157631925788	0.572745631109948
BBC3	chr19:47213437:G:A	IAV	B	0.0114276256766589	0.0295730774422333	0.534189489679047
BBC3	chr19:47213437:G:A	IAV	CD4T	0.0230723599015564	0.0343261180969186	0.441227082600622
BBC3	chr19:47213437:G:A	LPS	NK	0.00590922809369917	0.0269195785275014	0.581151182459883
BBC3	chr19:47213437:G:A	LPS	CD8T	0.00589334302895768	0.0258439724250866	0.572362266842667
BBC3	chr19:47213437:G:A	LPS	monocyte	0.00419748753898021	0.0380772295281079	0.603933276864355
BBC3	chr19:47213437:G:A	LPS	B	0.00387914821784515	0.0314602478805513	0.603311560472685
BBC3	chr19:47213437:G:A	LPS	CD4T	0.0315209815843115	0.042460645958737	0.410367026307133
BBC3	chr19:47213437:G:A	Tcruzi	NK	-0.00121137341003797	0.0299042132479586	0.656060712384361
BBC3	chr19:47213437:G:A	Tcruzi	CD8T	0.00430580547028903	0.0287781141895028	0.595365986795875
BBC3	chr19:47213437:G:A	Tcruzi	monocyte	0.0115406111327807	0.0375230698970542	0.556173030132514
BBC3	chr19:47213437:G:A	Tcruzi	B	0.0104844468026999	0.0310605443208778	0.548050033624671
BBC3	chr19:47213437:G:A	Tcruzi	CD4T	0.0247870569533167	0.0382647623743074	0.447343935617871
BBC3	chr19:47227324:C:A	NI	NK	-0.0267782524194768	0.0422031140369341	0.397734770988733
BBC3	chr19:47227324:C:A	NI	CD8T	-0.0364724448194669	0.0483854722605668	0.359783385093566
BBC3	chr19:47227324:C:A	NI	monocyte	-0.0474953344623537	0.0635781521207934	0.330266400278282
BBC3	chr19:47227324:C:A	NI	B	-0.0241018365348363	0.0448438192947615	0.431306812278269
BBC3	chr19:47227324:C:A	NI	CD4T	-0.0326677572224415	0.0509064995742548	0.393051485674731
BBC3	chr19:47227324:C:A	IAV	NK	-0.0238474048489522	0.0382900283755748	0.401976658918094
BBC3	chr19:47227324:C:A	IAV	CD8T	-0.0202925933431111	0.0347127734559353	0.412900770805391
BBC3	chr19:47227324:C:A	IAV	monocyte	-0.0362255020841249	0.0526740438641052	0.376470585016326
BBC3	chr19:47227324:C:A	IAV	B	-0.0271736130851536	0.0430463097541053	0.397219288884614
BBC3	chr19:47227324:C:A	IAV	CD4T	-0.0268687511857047	0.0420008189390675	0.401947103687954
BBC3	chr19:47227324:C:A	LPS	NK	-0.0274233768013602	0.0415894176373049	0.386796644419828
BBC3	chr19:47227324:C:A	LPS	CD8T	-0.0290863543801675	0.0408978653210423	0.369651800089792
BBC3	chr19:47227324:C:A	LPS	monocyte	-0.0348369727939469	0.0569650487601161	0.395479571915997
BBC3	chr19:47227324:C:A	LPS	B	-0.0235642132125754	0.0444716872670148	0.429598923164728
BBC3	chr19:47227324:C:A	LPS	CD4T	-0.0247196361018867	0.04426381653167	0.423989812059465
BBC3	chr19:47227324:C:A	Tcruzi	NK	-0.0307393442029708	0.0454908034045373	0.380137179804402
BBC3	chr19:47227324:C:A	Tcruzi	CD8T	-0.0358530355352906	0.0472025020917287	0.354740519565889
BBC3	chr19:47227324:C:A	Tcruzi	monocyte	-0.0362785880484792	0.0563283362325186	0.389567154647735
BBC3	chr19:47227324:C:A	Tcruzi	B	-0.0331557597582367	0.0494047318400112	0.378390720039431
BBC3	chr19:47227324:C:A	Tcruzi	CD4T	-0.0317100176659246	0.0480814526393305	0.392878783541323
BBC3	chr19:47243551:T:C	NI	NK	-0.0192247236830114	0.0472658568184376	0.500950247431488
BBC3	chr19:47243551:T:C	NI	CD8T	-0.0303939085214146	0.056341370380742	0.455481340434422
BBC3	chr19:47243551:T:C	NI	monocyte	-0.0154549526195213	0.0616439684293344	0.528716264726513
BBC3	chr19:47243551:T:C	NI	B	-0.0184132122513627	0.0516193777657268	0.51730979253133
BBC3	chr19:47243551:T:C	NI	CD4T	-0.0336577484713498	0.0657083151372648	0.456442618073515
BBC3	chr19:47243551:T:C	IAV	NK	-0.0132875514905255	0.0414188110523171	0.52760468431592
BBC3	chr19:47243551:T:C	IAV	CD8T	-0.00823345295790139	0.0380605500131798	0.553180687174132
BBC3	chr19:47243551:T:C	IAV	monocyte	-0.0136435195402398	0.0508523566208558	0.548831491859954
BBC3	chr19:47243551:T:C	IAV	B	-0.0166835531612209	0.0453150677985583	0.513400854254366
BBC3	chr19:47243551:T:C	IAV	CD4T	-0.0313476947143669	0.0562116934973821	0.450602952488372
BBC3	chr19:47243551:T:C	LPS	NK	-0.0144374809075204	0.0444121256437989	0.521694162358453
BBC3	chr19:47243551:T:C	LPS	CD8T	-0.021357505902519	0.045725621438944	0.475719374702543
BBC3	chr19:47243551:T:C	LPS	monocyte	-0.0112366797793602	0.0600329188958558	0.558984595102868
BBC3	chr19:47243551:T:C	LPS	B	-0.0183449857713224	0.0512577202710419	0.512147322625974
BBC3	chr19:47243551:T:C	LPS	CD4T	-0.0364108059457888	0.0631058149024359	0.439441451672704
BBC3	chr19:47243551:T:C	Tcruzi	NK	-0.0202830466649667	0.0489861502263079	0.495903418343272
BBC3	chr19:47243551:T:C	Tcruzi	CD8T	-0.0264220597101467	0.0521323244093291	0.464753724427611
BBC3	chr19:47243551:T:C	Tcruzi	monocyte	-0.0177258539020675	0.0595729718241168	0.53338985968097
BBC3	chr19:47243551:T:C	Tcruzi	B	-0.0216933758538085	0.0514511419688676	0.493413155246031
BBC3	chr19:47243551:T:C	Tcruzi	CD4T	-0.0386330006429175	0.0658972798485693	0.437118719636509
BBC3	chr19:47251208:G:A	NI	NK	0.00515611395012515	0.0334974403739779	0.648895130574556
BBC3	chr19:47251208:G:A	NI	CD8T	-0.00103435485208783	0.0358330403152974	0.683643997199057
BBC3	chr19:47251208:G:A	NI	monocyte	0.00421503587304128	0.046460802603994	0.63115225498924
BBC3	chr19:47251208:G:A	NI	B	0.00746879417776915	0.0380455313316842	0.635697577079497
BBC3	chr19:47251208:G:A	NI	CD4T	-0.00676917566891713	0.0446367383336334	0.637239602617236
BBC3	chr19:47251208:G:A	IAV	NK	0.00466736437762712	0.0306556265607297	0.649103795180671
BBC3	chr19:47251208:G:A	IAV	CD8T	0.00146762108963404	0.0278017567653325	0.677002625025985
BBC3	chr19:47251208:G:A	IAV	monocyte	0.00272434081463772	0.0371610893501886	0.669028118780399
BBC3	chr19:47251208:G:A	IAV	B	0.0108869710872473	0.0361045125754296	0.603163034025073
BBC3	chr19:47251208:G:A	IAV	CD4T	-0.00286069501405974	0.036005198998721	0.669225407770351
BBC3	chr19:47251208:G:A	LPS	NK	0.00569925579215363	0.0333544218854886	0.6379005450105
BBC3	chr19:47251208:G:A	LPS	CD8T	0.00153044244864051	0.0312129356676313	0.672311651622597
BBC3	chr19:47251208:G:A	LPS	monocyte	0.000937480854720491	0.0454373439363339	0.66535645294653
BBC3	chr19:47251208:G:A	LPS	B	0.00819278343677862	0.0383043526233282	0.624397408709693
BBC3	chr19:47251208:G:A	LPS	CD4T	-0.00490037240642817	0.0400912251062221	0.651759291318333
BBC3	chr19:47251208:G:A	Tcruzi	NK	0.00379710911792903	0.0341386560082197	0.658116488477745
BBC3	chr19:47251208:G:A	Tcruzi	CD8T	-0.00149611854063938	0.0345744043170523	0.677761781721525
BBC3	chr19:47251208:G:A	Tcruzi	monocyte	0.00373242787796936	0.0434011266120331	0.658620181073659
BBC3	chr19:47251208:G:A	Tcruzi	B	0.00656833074859912	0.036024959123296	0.637205890160118
BBC3	chr19:47251208:G:A	Tcruzi	CD4T	-0.00258711642438698	0.0404948903482776	0.670885144988369
BBC3	chr19:47255987:G:A	NI	NK	0.0331501356359997	0.0357616975258505	0.272988169219044
BBC3	chr19:47255987:G:A	NI	CD8T	0.0498552575408746	0.0451436547398684	0.2290407154042
BBC3	chr19:47255987:G:A	NI	monocyte	-0.0147569925949164	0.0393559149853645	0.459740779294981
BBC3	chr19:47255987:G:A	NI	B	0.0111138736506148	0.0311047226149333	0.464735526106099
BBC3	chr19:47255987:G:A	NI	CD4T	0.0354913360883264	0.038089642760549	0.277096613212561
BBC3	chr19:47255987:G:A	IAV	NK	0.0156992729535412	0.026395840896683	0.377554920740401
BBC3	chr19:47255987:G:A	IAV	CD8T	0.0254355669414174	0.0286652190222525	0.285306881467682
BBC3	chr19:47255987:G:A	IAV	monocyte	-0.00764017105667858	0.0321421855048736	0.52081826030774
BBC3	chr19:47255987:G:A	IAV	B	-0.00389906703276949	0.0288792787398432	0.577499439606124
BBC3	chr19:47255987:G:A	IAV	CD4T	0.0176227562153452	0.0276798001567521	0.371117983894749
BBC3	chr19:47255987:G:A	LPS	NK	0.0233132786406634	0.0296720461782044	0.318220298434053
BBC3	chr19:47255987:G:A	LPS	CD8T	0.02962384880521	0.0309307631067813	0.267866019914245
BBC3	chr19:47255987:G:A	LPS	monocyte	-0.0167098087738168	0.0393489069790196	0.450630373663251
BBC3	chr19:47255987:G:A	LPS	B	0.00729580414107261	0.0305608510212052	0.500556392692422
BBC3	chr19:47255987:G:A	LPS	CD4T	0.0188019746170097	0.0298954032586134	0.371243540886052
BBC3	chr19:47255987:G:A	Tcruzi	NK	0.0329113847200973	0.0362816861628843	0.277527995225727
BBC3	chr19:47255987:G:A	Tcruzi	CD8T	0.0440234722869405	0.0405302811842811	0.233531029338846
BBC3	chr19:47255987:G:A	Tcruzi	monocyte	-0.0151427313355385	0.0379105098174745	0.465083654061388
BBC3	chr19:47255987:G:A	Tcruzi	B	0.00637549078608376	0.0295042381919254	0.50787564148904
BBC3	chr19:47255987:G:A	Tcruzi	CD4T	0.0313179944595131	0.0347871263157536	0.291285097588111
BBC3	chr19:47317487:G:A	NI	NK	0.0381566146641984	0.0559512353691495	0.381197141581915
BBC3	chr19:47317487:G:A	NI	CD8T	0.0284445292201051	0.0451428790185305	0.418807501830039
BBC3	chr19:47317487:G:A	NI	monocyte	-0.00584548017982209	0.0507252570969471	0.584582616742877
BBC3	chr19:47317487:G:A	NI	B	-0.00289597065189216	0.0416883765573444	0.632196063862888
BBC3	chr19:47317487:G:A	NI	CD4T	0.0257341353507623	0.0491852091676066	0.447168479424203
BBC3	chr19:47317487:G:A	IAV	NK	0.0125066471694975	0.0344901493430746	0.502693878738073
BBC3	chr19:47317487:G:A	IAV	CD8T	0.0151176578951866	0.0330835783151755	0.472212192309189
BBC3	chr19:47317487:G:A	IAV	monocyte	-0.0095738785037931	0.0434504697057064	0.574408224057311
BBC3	chr19:47317487:G:A	IAV	B	0.000121806029742448	0.0361447733153378	0.623629489123467
BBC3	chr19:47317487:G:A	IAV	CD4T	0.0233412196266748	0.041279352414158	0.44394745634934
BBC3	chr19:47317487:G:A	LPS	NK	0.0227925132524278	0.0405813683305816	0.436996958033225
BBC3	chr19:47317487:G:A	LPS	CD8T	0.0214541612522108	0.0379732466547309	0.435512866766061
BBC3	chr19:47317487:G:A	LPS	monocyte	-0.0192270506911946	0.0553268143325628	0.517425998123723
BBC3	chr19:47317487:G:A	LPS	B	-0.00426765708373862	0.041942495409967	0.617695894993666
BBC3	chr19:47317487:G:A	LPS	CD4T	0.0228611591641725	0.0438515109687689	0.45441986546039
BBC3	chr19:47317487:G:A	Tcruzi	NK	0.0319129069470273	0.0493513917709774	0.402978086094208
BBC3	chr19:47317487:G:A	Tcruzi	CD8T	0.0290437986678846	0.0446615456332552	0.408637226296496
BBC3	chr19:47317487:G:A	Tcruzi	monocyte	-0.00705881579083281	0.0488420107430423	0.592582713694054
BBC3	chr19:47317487:G:A	Tcruzi	B	-0.0011178610004742	0.0394640716418419	0.630018936226242
BBC3	chr19:47317487:G:A	Tcruzi	CD4T	0.0330380796349401	0.0506571586520123	0.410922798338908
BBIP1	chr10:110799656:G:A	NI	NK	-0.0145417164257863	0.0349011280109963	0.544849623398319
BBIP1	chr10:110799656:G:A	NI	CD8T	-0.00632350275894062	0.0339062054113883	0.614465278158692
BBIP1	chr10:110799656:G:A	NI	monocyte	0.00351292438528748	0.0417899473550152	0.634058672025942
BBIP1	chr10:110799656:G:A	NI	B	-0.0193556855240299	0.040061220647689	0.520930657630505
BBIP1	chr10:110799656:G:A	NI	CD4T	0.00688415319998558	0.0452350798917005	0.630956374917909
BBIP1	chr10:110799656:G:A	IAV	NK	-0.0110578573801984	0.0311737117271789	0.563238149501971
BBIP1	chr10:110799656:G:A	IAV	CD8T	-0.010875014633061	0.0294879518894766	0.559947368898139
BBIP1	chr10:110799656:G:A	IAV	monocyte	-0.00648688615217553	0.0337806534861512	0.616062171125489
BBIP1	chr10:110799656:G:A	IAV	B	-0.0171800342483112	0.0355360026365683	0.519458470626857
BBIP1	chr10:110799656:G:A	IAV	CD4T	-0.0154741197687056	0.0390370879283701	0.554102868171971
BBIP1	chr10:110799656:G:A	LPS	NK	-0.015017371144802	0.0350566217903183	0.534180695605062
BBIP1	chr10:110799656:G:A	LPS	CD8T	-0.00763659314369289	0.0305261022573733	0.589098420298463
BBIP1	chr10:110799656:G:A	LPS	monocyte	-0.0166449840031858	0.0442436736103966	0.541119564566295
BBIP1	chr10:110799656:G:A	LPS	B	-0.0223058925305566	0.0420163928572021	0.496998189687451
BBIP1	chr10:110799656:G:A	LPS	CD4T	-0.00642327151598191	0.0379959341740689	0.614559471900055
BBIP1	chr10:110799656:G:A	Tcruzi	NK	-0.0154056600709997	0.0364662969922785	0.54021971311452
BBIP1	chr10:110799656:G:A	Tcruzi	CD8T	-0.00770390118865402	0.0329022750127162	0.598901905085146
BBIP1	chr10:110799656:G:A	Tcruzi	monocyte	-0.00305053289660459	0.0376404339320166	0.640926013507398
BBIP1	chr10:110799656:G:A	Tcruzi	B	-0.0211430369335195	0.0405069163655983	0.503422196766941
BBIP1	chr10:110799656:G:A	Tcruzi	CD4T	-0.00495196382032831	0.0381919478964092	0.630003184359096
BBIP1	chr10:110803510:C:T	NI	NK	-0.0108935995766349	0.0364326343968845	0.568859610951051
BBIP1	chr10:110803510:C:T	NI	CD8T	-0.0225859474616386	0.0459808050305487	0.506170005726029
BBIP1	chr10:110803510:C:T	NI	monocyte	-0.00129190527766875	0.0462774350289536	0.626179810380327
BBIP1	chr10:110803510:C:T	NI	B	-0.0203818429585378	0.0447349280635181	0.517481004897699
BBIP1	chr10:110803510:C:T	NI	CD4T	-0.0202243352769623	0.0506331764392408	0.52745263778994
BBIP1	chr10:110803510:C:T	IAV	NK	-0.00942900395305664	0.0337972764905509	0.574708010456931
BBIP1	chr10:110803510:C:T	IAV	CD8T	-0.0122280087094722	0.0327404897584834	0.544654997875891
BBIP1	chr10:110803510:C:T	IAV	monocyte	-0.00329117525950423	0.0383530235212496	0.640413059625772
BBIP1	chr10:110803510:C:T	IAV	B	-0.0170723092713699	0.0386922686135685	0.521931766635774
BBIP1	chr10:110803510:C:T	IAV	CD4T	-0.0148766749897237	0.04212195541654	0.551770120969893
BBIP1	chr10:110803510:C:T	LPS	NK	-0.00829176996332047	0.0359273798791247	0.582828086470754
BBIP1	chr10:110803510:C:T	LPS	CD8T	-0.0108077831529385	0.0352509332665762	0.559287754534318
BBIP1	chr10:110803510:C:T	LPS	monocyte	0.00212606325401201	0.045771836458916	0.644251863658892
BBIP1	chr10:110803510:C:T	LPS	B	-0.02016262302451	0.044485202804868	0.513076175435333
BBIP1	chr10:110803510:C:T	LPS	CD4T	-0.0164835328414389	0.0460766943848927	0.545935340380011
BBIP1	chr10:110803510:C:T	Tcruzi	NK	-0.0115026357108174	0.0378945791025823	0.56563363554072
BBIP1	chr10:110803510:C:T	Tcruzi	CD8T	-0.0178420797079022	0.0413054181359373	0.525063060197742
BBIP1	chr10:110803510:C:T	Tcruzi	monocyte	0.0106273569336556	0.0480673978316524	0.599425952726855
BBIP1	chr10:110803510:C:T	Tcruzi	B	-0.0190970908651547	0.0424430027790514	0.517379341770657
BBIP1	chr10:110803510:C:T	Tcruzi	CD4T	-0.0170597916230755	0.0465829766377934	0.54639539093212
BBIP1	chr10:110809005:G:A	NI	NK	0.0023949540889176	0.0490711072232241	0.639874052104987
BBIP1	chr10:110809005:G:A	NI	CD8T	-0.0095594738693464	0.0568253984801105	0.59859294162393
BBIP1	chr10:110809005:G:A	NI	monocyte	0.0105693241138306	0.0670053035205096	0.576136925226859
BBIP1	chr10:110809005:G:A	NI	B	-0.00368306057642068	0.0538653227912456	0.628042974762388
BBIP1	chr10:110809005:G:A	NI	CD4T	-0.0127245664925092	0.0699863465997661	0.585367380767268
BBIP1	chr10:110809005:G:A	IAV	NK	-0.0028987701779554	0.0453977113405979	0.629306676463969
BBIP1	chr10:110809005:G:A	IAV	CD8T	-0.00415771330777827	0.042361504461442	0.618475792867811
BBIP1	chr10:110809005:G:A	IAV	monocyte	-0.000977555837180369	0.0550967412743937	0.6463459057241
BBIP1	chr10:110809005:G:A	IAV	B	-0.00357407001706725	0.0466958343725881	0.625820364156485
BBIP1	chr10:110809005:G:A	IAV	CD4T	-0.0125767286517255	0.0597985078047437	0.585686578036994
BBIP1	chr10:110809005:G:A	LPS	NK	0.00217638725952847	0.0493473124299172	0.635645375396446
BBIP1	chr10:110809005:G:A	LPS	CD8T	-0.00435848512125614	0.048242136110376	0.61578243469483
BBIP1	chr10:110809005:G:A	LPS	monocyte	0.00876498317351868	0.0663392941910826	0.596681035029377
BBIP1	chr10:110809005:G:A	LPS	B	-0.000957780708398367	0.0534326398043107	0.637208148477674
BBIP1	chr10:110809005:G:A	LPS	CD4T	-0.0150854872020923	0.0664341898261811	0.576667097614925
BBIP1	chr10:110809005:G:A	Tcruzi	NK	0.00366674879781215	0.0512390159215463	0.632094609018497
BBIP1	chr10:110809005:G:A	Tcruzi	CD8T	-0.00682278970281308	0.0540065638353504	0.608454853487275
BBIP1	chr10:110809005:G:A	Tcruzi	monocyte	0.00664578461324851	0.0632696516896938	0.613846415119709
BBIP1	chr10:110809005:G:A	Tcruzi	B	-0.00118352559372435	0.0512032298896164	0.638404341893568
BBIP1	chr10:110809005:G:A	Tcruzi	CD4T	-0.0196242934752307	0.0698974919757945	0.562801990822412
BBIP1	chr10:110814644:C:T	NI	NK	0.00507354482372684	0.0339065604490668	0.642776609415359
BBIP1	chr10:110814644:C:T	NI	CD8T	0.00824117948082982	0.0390838893715269	0.627144364077697
BBIP1	chr10:110814644:C:T	NI	monocyte	0.00477625595375987	0.044647746220506	0.616917240740539
BBIP1	chr10:110814644:C:T	NI	B	-0.00680985331992925	0.0375706969160838	0.632220988389262
BBIP1	chr10:110814644:C:T	NI	CD4T	-0.00644542334357592	0.0456102178257916	0.633425144140142
BBIP1	chr10:110814644:C:T	IAV	NK	0.00255055381502575	0.0310178226423078	0.660576015551998
BBIP1	chr10:110814644:C:T	IAV	CD8T	0.00193038612502877	0.0287574538667741	0.66500651902312
BBIP1	chr10:110814644:C:T	IAV	monocyte	0.0154652057899219	0.0437806232915387	0.571950257451451
BBIP1	chr10:110814644:C:T	IAV	B	-0.00789760835943073	0.0339526847174476	0.61768061864013
BBIP1	chr10:110814644:C:T	IAV	CD4T	-0.00142527630402606	0.0378583751479438	0.67253430804166
BBIP1	chr10:110814644:C:T	LPS	NK	-0.00171503292920997	0.0335654923247222	0.664875216460114
BBIP1	chr10:110814644:C:T	LPS	CD8T	0.000711351217740615	0.0321385990542535	0.671755218616618
BBIP1	chr10:110814644:C:T	LPS	monocyte	0.0112368917258435	0.0452607541832619	0.592614241248229
BBIP1	chr10:110814644:C:T	LPS	B	-0.00783991615185206	0.0377480447191467	0.61663207085176
BBIP1	chr10:110814644:C:T	LPS	CD4T	-0.00688271969114744	0.0425600470474475	0.631331833722567
BBIP1	chr10:110814644:C:T	Tcruzi	NK	0.000510299040634926	0.0343640131156303	0.675686387145772
BBIP1	chr10:110814644:C:T	Tcruzi	CD8T	0.00709094585544604	0.0371442589584699	0.630709278441313
BBIP1	chr10:110814644:C:T	Tcruzi	monocyte	0.00979616960325237	0.0425944932530144	0.607445789534665
BBIP1	chr10:110814644:C:T	Tcruzi	B	-0.0067574989225804	0.0360173437536836	0.628449297679987
BBIP1	chr10:110814644:C:T	Tcruzi	CD4T	-0.00561618955687642	0.0426098031537857	0.645971837127064
BBIP1	chr10:110837082:G:A	NI	NK	0.0195437063190897	0.0328513777415531	0.443136766427221
BBIP1	chr10:110837082:G:A	NI	CD8T	0.0290103182434325	0.0392624071447734	0.394536657541273
BBIP1	chr10:110837082:G:A	NI	monocyte	0.0123109401801843	0.0367183503337812	0.504044922885425
BBIP1	chr10:110837082:G:A	NI	B	0.0220109086215814	0.0356392802066631	0.436372077399873
BBIP1	chr10:110837082:G:A	NI	CD4T	0.0251369576971517	0.0405469394368396	0.428244096953529
BBIP1	chr10:110837082:G:A	IAV	NK	0.0110904757345018	0.0272557992495849	0.503622515612699
BBIP1	chr10:110837082:G:A	IAV	CD8T	0.0153785601501763	0.0272912461821804	0.451939507475077
BBIP1	chr10:110837082:G:A	IAV	monocyte	0.0141650420842702	0.0320143167313492	0.498602958402726
BBIP1	chr10:110837082:G:A	IAV	B	0.0159450976959697	0.0298221764877138	0.462785891686218
BBIP1	chr10:110837082:G:A	IAV	CD4T	0.0221591169015936	0.0350986907331902	0.434200863688239
BBIP1	chr10:110837082:G:A	LPS	NK	0.00864197333041827	0.0286415256898772	0.526941771614876
BBIP1	chr10:110837082:G:A	LPS	CD8T	0.0216809310155258	0.0321751661936981	0.411341137916454
BBIP1	chr10:110837082:G:A	LPS	monocyte	0.0191231278439432	0.0386161352699295	0.467104652195835
BBIP1	chr10:110837082:G:A	LPS	B	0.0253715084162028	0.0378129618220069	0.411148340646057
BBIP1	chr10:110837082:G:A	LPS	CD4T	0.0210356441014836	0.0363191425601988	0.446343277423484
BBIP1	chr10:110837082:G:A	Tcruzi	NK	0.00403943918913871	0.0305873468932756	0.575455057694513
BBIP1	chr10:110837082:G:A	Tcruzi	CD8T	0.0271514833776719	0.0372695306686948	0.396586804916503
BBIP1	chr10:110837082:G:A	Tcruzi	monocyte	0.0122151959843919	0.0346413823867498	0.520527103918076
BBIP1	chr10:110837082:G:A	Tcruzi	B	0.0188394785756277	0.0328618390361942	0.449060960173495
BBIP1	chr10:110837082:G:A	Tcruzi	CD4T	0.0279815509981021	0.040383535768735	0.412982589186492
BBIP1	chr10:110847468:G:A	NI	NK	-0.0180071443107651	0.0604946395637506	0.529211183146071
BBIP1	chr10:110847468:G:A	NI	CD8T	-0.019196218592976	0.0681705668992623	0.533702256485735
BBIP1	chr10:110847468:G:A	NI	monocyte	-0.0330537797742497	0.083355881963412	0.471245457876155
BBIP1	chr10:110847468:G:A	NI	B	-0.0202764546973149	0.0667442361137974	0.526856557333134
BBIP1	chr10:110847468:G:A	NI	CD4T	-0.0228166670613621	0.083555700722513	0.528842039645781
BBIP1	chr10:110847468:G:A	IAV	NK	-0.0238201165030581	0.0609573709864295	0.496923123677045
BBIP1	chr10:110847468:G:A	IAV	CD8T	-0.0171536856397545	0.0532613545746404	0.520829767332835
BBIP1	chr10:110847468:G:A	IAV	monocyte	-0.0237212568725426	0.0672042263311252	0.508958839243366
BBIP1	chr10:110847468:G:A	IAV	B	-0.0166584323408796	0.0573165035707564	0.530540959404319
BBIP1	chr10:110847468:G:A	IAV	CD4T	-0.0277206247035034	0.0748144187882611	0.505425906379049
BBIP1	chr10:110847468:G:A	LPS	NK	-0.0237213017205577	0.063998056239857	0.499160594288463
BBIP1	chr10:110847468:G:A	LPS	CD8T	-0.0151308249673603	0.0585553873904367	0.53449123830216
BBIP1	chr10:110847468:G:A	LPS	monocyte	-0.0347229508325118	0.0843996054085182	0.474675976598735
BBIP1	chr10:110847468:G:A	LPS	B	-0.0284075039687422	0.0715596676824368	0.48944682120402
BBIP1	chr10:110847468:G:A	LPS	CD4T	-0.0327210846354286	0.0836987789483689	0.493143873248984
BBIP1	chr10:110847468:G:A	Tcruzi	NK	-0.0152743300813663	0.0611594330429115	0.542018768839539
BBIP1	chr10:110847468:G:A	Tcruzi	CD8T	-0.0161540726954837	0.0648709426726743	0.541756069321673
BBIP1	chr10:110847468:G:A	Tcruzi	monocyte	-0.0306012845468592	0.0796284042915324	0.494586711490001
BBIP1	chr10:110847468:G:A	Tcruzi	B	-0.0166808047411017	0.0624212586248527	0.536097386135541
BBIP1	chr10:110847468:G:A	Tcruzi	CD4T	-0.026732008117439	0.0809676697861183	0.517628357006952
BBIP1	chr10:110849847:A:G	NI	NK	0.00057753847006126	0.0532217453428799	0.640977812509674
BBIP1	chr10:110849847:A:G	NI	CD8T	-0.0146655676898943	0.0639095446936655	0.572511586130311
BBIP1	chr10:110849847:A:G	NI	monocyte	0.00186502570101437	0.0706144436699276	0.612881211102561
BBIP1	chr10:110849847:A:G	NI	B	-0.00884693483519311	0.0593562800747891	0.596136688576346
BBIP1	chr10:110849847:A:G	NI	CD4T	-0.0141636143663361	0.0764461562509132	0.576720533913917
BBIP1	chr10:110849847:A:G	IAV	NK	-0.00147477926386299	0.0491311230417025	0.62989584009252
BBIP1	chr10:110849847:A:G	IAV	CD8T	-0.0115193753919651	0.0487014170105056	0.570180489809185
BBIP1	chr10:110849847:A:G	IAV	monocyte	-0.000442587942569874	0.0578042926759361	0.638578890096938
BBIP1	chr10:110849847:A:G	IAV	B	-0.00865028073671069	0.0515180191765787	0.590776573912995
BBIP1	chr10:110849847:A:G	IAV	CD4T	-0.0141412277678361	0.0654029424270062	0.576026987202454
BBIP1	chr10:110849847:A:G	LPS	NK	0.000323501321341286	0.0535827591963246	0.634631975227459
BBIP1	chr10:110849847:A:G	LPS	CD8T	-0.0110418186231227	0.0544289868170321	0.575572879443115
BBIP1	chr10:110849847:A:G	LPS	monocyte	-0.000518550409864114	0.0700932162859329	0.625185187031278
BBIP1	chr10:110849847:A:G	LPS	B	-0.0125335250339897	0.0605996015813599	0.574546181749214
BBIP1	chr10:110849847:A:G	LPS	CD4T	-0.0140496589574666	0.0714613387358542	0.57696328775269
BBIP1	chr10:110849847:A:G	Tcruzi	NK	-0.000316905486602141	0.0548357337138	0.634824022261279
BBIP1	chr10:110849847:A:G	Tcruzi	CD8T	-0.00980786577881953	0.0595251199605239	0.589668358746538
BBIP1	chr10:110849847:A:G	Tcruzi	monocyte	0.00490226149222614	0.0685051689378268	0.618465097798812
BBIP1	chr10:110849847:A:G	Tcruzi	B	-0.00826135932183879	0.0563795590467313	0.595209448327763
BBIP1	chr10:110849847:A:G	Tcruzi	CD4T	-0.0179499276570842	0.0739626362791172	0.566694491631503
BBIP1	chr10:110865679:A:G	NI	NK	-0.00415989041993394	0.0446727802068852	0.59591835332852
BBIP1	chr10:110865679:A:G	NI	CD8T	-0.0138987578233409	0.0508114958217569	0.54001810700894
BBIP1	chr10:110865679:A:G	NI	monocyte	-0.0509889462991546	0.0770866128603563	0.368184490337569
BBIP1	chr10:110865679:A:G	NI	B	-0.0132361850527979	0.0502647992799861	0.543416613987106
BBIP1	chr10:110865679:A:G	NI	CD4T	-0.0331776447772234	0.0685588247447519	0.464495687099362
BBIP1	chr10:110865679:A:G	IAV	NK	0.00125721419544677	0.0426714668274468	0.629847783017869
BBIP1	chr10:110865679:A:G	IAV	CD8T	-0.00488768175041107	0.0388396872241221	0.583488891148259
BBIP1	chr10:110865679:A:G	IAV	monocyte	-0.0302421902499233	0.0565656903109832	0.45011426863696
BBIP1	chr10:110865679:A:G	IAV	B	-0.0128819844934208	0.0441036108679855	0.534751984779357
BBIP1	chr10:110865679:A:G	IAV	CD4T	-0.0223628014909386	0.0552712290322733	0.499047706707291
BBIP1	chr10:110865679:A:G	LPS	NK	-0.000565067413362981	0.0455869943037678	0.613288402010371
BBIP1	chr10:110865679:A:G	LPS	CD8T	-0.0107313109957828	0.0441275016544684	0.544756314495577
BBIP1	chr10:110865679:A:G	LPS	monocyte	-0.0333648027087325	0.0657563266172709	0.447803407369808
BBIP1	chr10:110865679:A:G	LPS	B	-0.0145139682682201	0.0501839830880722	0.531232079199665
BBIP1	chr10:110865679:A:G	LPS	CD4T	-0.0305647415965209	0.0637207538085192	0.47035989176059
BBIP1	chr10:110865679:A:G	Tcruzi	NK	-0.00573305601789977	0.0461502385741126	0.584929307487006
BBIP1	chr10:110865679:A:G	Tcruzi	CD8T	-0.0200638681767787	0.0511527584562276	0.502548439193957
BBIP1	chr10:110865679:A:G	Tcruzi	monocyte	-0.0389202789789113	0.0672110111095046	0.429649427965602
BBIP1	chr10:110865679:A:G	Tcruzi	B	-0.0137920651008825	0.0479772795676842	0.534016826043127
BBIP1	chr10:110865679:A:G	Tcruzi	CD4T	-0.0296758659265017	0.0635424455017924	0.477335706103294
BBIP1	chr10:110898302:G:A	NI	NK	0.115451865988969	0.0469626640198149	0.008030358403219
BBIP1	chr10:110898302:G:A	NI	CD8T	0.243500226063291	0.0567217946370232	1.09159941160975e-07
BBIP1	chr10:110898302:G:A	NI	monocyte	0.0398666033019291	0.0531306247850533	0.222674584022412
BBIP1	chr10:110898302:G:A	NI	B	0.153477478785832	0.0517363040155205	0.00103217999904333
BBIP1	chr10:110898302:G:A	NI	CD4T	0.212776397910652	0.0536890535587837	4.00390378405101e-05
BBIP1	chr10:110898302:G:A	IAV	NK	0.130136339719497	0.0470311164790553	0.00177691132851039
BBIP1	chr10:110898302:G:A	IAV	CD8T	0.145621154209518	0.0459232526581728	0.000363204337336986
BBIP1	chr10:110898302:G:A	IAV	monocyte	0.0247048683456617	0.0500757210726937	0.302266023306436
BBIP1	chr10:110898302:G:A	IAV	B	0.11505745780918	0.0471709486086317	0.00652782713523242
BBIP1	chr10:110898302:G:A	IAV	CD4T	0.150695113620349	0.0486946939619894	0.00173449599472962
BBIP1	chr10:110898302:G:A	LPS	NK	0.102341504113262	0.0473812475496839	0.0188084889076391
BBIP1	chr10:110898302:G:A	LPS	CD8T	0.194853184190079	0.0502958671151734	5.08550902809108e-06
BBIP1	chr10:110898302:G:A	LPS	monocyte	0.0736390614495442	0.054557145152133	0.0857194387280223
BBIP1	chr10:110898302:G:A	LPS	B	0.141353731544554	0.0500564199863729	0.00208559193854429
BBIP1	chr10:110898302:G:A	LPS	CD4T	0.184887255573729	0.0502701484919743	0.000165525517371077
BBIP1	chr10:110898302:G:A	Tcruzi	NK	0.100422645033106	0.0496811449928215	0.0258581710243918
BBIP1	chr10:110898302:G:A	Tcruzi	CD8T	0.197348704325582	0.04771260374351	1.13104817209872e-05
BBIP1	chr10:110898302:G:A	Tcruzi	monocyte	0.0500208506696284	0.0511490316340547	0.161715585666336
BBIP1	chr10:110898302:G:A	Tcruzi	B	0.140083267312233	0.0493883212524317	0.0017649871464455
BBIP1	chr10:110898302:G:A	Tcruzi	CD4T	0.199018554199651	0.0511725519437065	6.86957055412498e-05
BBIP1	chr10:110913797:T:G	NI	NK	-0.0420631097231215	0.0861128317289387	0.440454555733314
BBIP1	chr10:110913797:T:G	NI	CD8T	-0.0412092567668142	0.087222926962207	0.455493050988055
BBIP1	chr10:110913797:T:G	NI	monocyte	-0.00886286630060251	0.0842760274836726	0.558748562081064
BBIP1	chr10:110913797:T:G	NI	B	0.000421451149830151	0.0724693545616975	0.606899183538495
BBIP1	chr10:110913797:T:G	NI	CD4T	-0.0488886816647926	0.105072225100853	0.451629684310464
BBIP1	chr10:110913797:T:G	IAV	NK	-0.0251107634227451	0.0659468804525927	0.48743772421368
BBIP1	chr10:110913797:T:G	IAV	CD8T	-0.0223901030792462	0.0601885209539511	0.489910948150765
BBIP1	chr10:110913797:T:G	IAV	monocyte	-0.00828356081519296	0.0701577465758373	0.574228518469809
BBIP1	chr10:110913797:T:G	IAV	B	-0.00234429612139	0.0617647704409014	0.595069247723843
BBIP1	chr10:110913797:T:G	IAV	CD4T	-0.0345505581043735	0.0845419309671464	0.479082101718252
BBIP1	chr10:110913797:T:G	LPS	NK	-0.0330223599270832	0.0756267201553328	0.462949307181215
BBIP1	chr10:110913797:T:G	LPS	CD8T	-0.0306081955964553	0.0716080174576114	0.467427020454833
BBIP1	chr10:110913797:T:G	LPS	monocyte	-0.0163425962564243	0.084817547197105	0.541489538029714
BBIP1	chr10:110913797:T:G	LPS	B	-0.00650983370011607	0.0706401623528957	0.575446576106842
BBIP1	chr10:110913797:T:G	LPS	CD4T	-0.044582220265402	0.0974313360745021	0.457690349855281
BBIP1	chr10:110913797:T:G	Tcruzi	NK	-0.0310704606206628	0.0754458210020235	0.475248756017071
BBIP1	chr10:110913797:T:G	Tcruzi	CD8T	-0.0339673834918141	0.079119139467135	0.470345148554979
BBIP1	chr10:110913797:T:G	Tcruzi	monocyte	-0.0176576624899251	0.0825753970593337	0.542392962960589
BBIP1	chr10:110913797:T:G	Tcruzi	B	-0.005816904532217	0.067395260635408	0.580277447944613
BBIP1	chr10:110913797:T:G	Tcruzi	CD4T	-0.0467816794116929	0.0996766416379668	0.456251170997514
BBIP1	chr10:111011580:T:A	NI	NK	0.0302205681863201	0.0637940536481727	0.448328167630909
BBIP1	chr10:111011580:T:A	NI	CD8T	0.0424671995188182	0.0757128254373864	0.417993945586601
BBIP1	chr10:111011580:T:A	NI	monocyte	0.0377795486408113	0.0830597287307634	0.435288401466965
BBIP1	chr10:111011580:T:A	NI	B	0.0478893715015643	0.081179615956116	0.401002814274761
BBIP1	chr10:111011580:T:A	NI	CD4T	0.0548281949497372	0.0940567900938758	0.402309286428296
BBIP1	chr10:111011580:T:A	IAV	NK	0.0312655630932355	0.0616713995293967	0.435304077512263
BBIP1	chr10:111011580:T:A	IAV	CD8T	0.0276566239893356	0.055941872081907	0.439815960373681
BBIP1	chr10:111011580:T:A	IAV	monocyte	0.0253284555144924	0.0667432356509432	0.482050772339982
BBIP1	chr10:111011580:T:A	IAV	B	0.035156554745148	0.0654609308168777	0.42294978984668
BBIP1	chr10:111011580:T:A	IAV	CD4T	0.0358206636526887	0.0736402840736255	0.444289712007511
BBIP1	chr10:111011580:T:A	LPS	NK	0.028652245789336	0.0630567270754171	0.451091465792458
BBIP1	chr10:111011580:T:A	LPS	CD8T	0.0333979151336451	0.0639381772658603	0.427433390571291
BBIP1	chr10:111011580:T:A	LPS	monocyte	0.0327221659415215	0.0808484277741749	0.462676947466089
BBIP1	chr10:111011580:T:A	LPS	B	0.0356823205325624	0.0710378915686885	0.433898225307731
BBIP1	chr10:111011580:T:A	LPS	CD4T	0.0452947911730656	0.0840738595693175	0.423200957899382
BBIP1	chr10:111011580:T:A	Tcruzi	NK	0.0285324195726335	0.0642688417655972	0.457217282302201
BBIP1	chr10:111011580:T:A	Tcruzi	CD8T	0.034716264571924	0.0688831687965533	0.4371205317923
BBIP1	chr10:111011580:T:A	Tcruzi	monocyte	0.0348600111985361	0.0794050809285203	0.458146074866441
BBIP1	chr10:111011580:T:A	Tcruzi	B	0.0377840000948478	0.0705272193655285	0.423316937813102
BBIP1	chr10:111011580:T:A	Tcruzi	CD4T	0.0510437208091786	0.0883031880719578	0.411015031859234
BBS2	chr16:56367064:C:T	NI	NK	-0.444549527568234	0.0757919215030179	9.96080584680925e-09
BBS2	chr16:56367064:C:T	NI	CD8T	-0.545072941492995	0.0731622176889512	1.60682578353999e-11
BBS2	chr16:56367064:C:T	NI	monocyte	-0.538842481803013	0.0841676037148118	1.35531919021048e-10
BBS2	chr16:56367064:C:T	NI	B	-0.431066286883334	0.0804105164262235	1.89080735180092e-07
BBS2	chr16:56367064:C:T	NI	CD4T	-0.699243834001943	0.0955660308481375	0
BBS2	chr16:56367064:C:T	IAV	NK	-0.431529748755279	0.0749364574567729	7.36283245483804e-09
BBS2	chr16:56367064:C:T	IAV	CD8T	-0.412393952421731	0.0768520870209628	6.96899468133339e-08
BBS2	chr16:56367064:C:T	IAV	monocyte	-0.385970272145488	0.0848091243923671	1.71213397404113e-06
BBS2	chr16:56367064:C:T	IAV	B	-0.349195515927479	0.0886160120034705	1.95019823148179e-05
BBS2	chr16:56367064:C:T	IAV	CD4T	-0.604747833766013	0.0719106418033525	0
BBS2	chr16:56367064:C:T	LPS	NK	-0.466318491307787	0.0735398271941214	1.5076798698388e-09
BBS2	chr16:56367064:C:T	LPS	CD8T	-0.446870340607489	0.0727047649178694	5.26550015811367e-08
BBS2	chr16:56367064:C:T	LPS	monocyte	-0.468792326058788	0.087240549258294	1.23266288065693e-07
BBS2	chr16:56367064:C:T	LPS	B	-0.46505415403163	0.0778638700949445	8.16949263793276e-09
BBS2	chr16:56367064:C:T	LPS	CD4T	-0.662496498681919	0.084360904589722	0
BBS2	chr16:56367064:C:T	Tcruzi	NK	-0.432191586889443	0.0815629777415368	6.11168460062928e-07
BBS2	chr16:56367064:C:T	Tcruzi	CD8T	-0.542712965360673	0.0733270651369365	1.18127729820117e-11
BBS2	chr16:56367064:C:T	Tcruzi	monocyte	-0.454069200124968	0.0848134820898	2.92576438631897e-07
BBS2	chr16:56367064:C:T	Tcruzi	B	-0.464077679719743	0.0778815960122698	2.90689305959546e-09
BBS2	chr16:56367064:C:T	Tcruzi	CD4T	-0.58878147529633	0.076820843883514	1.10600417713158e-12
BBS2	chr16:56373111:G:A	NI	NK	-0.167835803907788	0.050442949072949	0.000246751605451845
BBS2	chr16:56373111:G:A	NI	CD8T	-0.197393914834424	0.0488553914894047	5.80597608165201e-05
BBS2	chr16:56373111:G:A	NI	monocyte	-0.283196160380584	0.058971911406222	3.79139344253154e-07
BBS2	chr16:56373111:G:A	NI	B	-0.0860242194797173	0.0525851538807812	0.0529693720209995
BBS2	chr16:56373111:G:A	NI	CD4T	-0.306549780774551	0.0540541195081959	2.13418993588732e-09
BBS2	chr16:56373111:G:A	IAV	NK	-0.132565556340981	0.0466936950133681	0.00221438500062809
BBS2	chr16:56373111:G:A	IAV	CD8T	-0.120070844929981	0.0448870157824563	0.0046085096301387
BBS2	chr16:56373111:G:A	IAV	monocyte	-0.224275607335732	0.0531195602160306	6.68704495387917e-06
BBS2	chr16:56373111:G:A	IAV	B	-0.0926703959553376	0.0486443427322471	0.0289237424413437
BBS2	chr16:56373111:G:A	IAV	CD4T	-0.240024705252886	0.0455862906490143	6.94067963102896e-08
BBS2	chr16:56373111:G:A	LPS	NK	-0.10341414826199	0.0491458433507813	0.0215018505557378
BBS2	chr16:56373111:G:A	LPS	CD8T	-0.137107290932554	0.0465579706705964	0.00299696075275058
BBS2	chr16:56373111:G:A	LPS	monocyte	-0.245442797239817	0.0599121237611233	1.90987574422152e-05
BBS2	chr16:56373111:G:A	LPS	B	-0.112366591183035	0.0515807813471052	0.0151491704070742
BBS2	chr16:56373111:G:A	LPS	CD4T	-0.246081664864987	0.0486106314603341	7.22076916814807e-07
BBS2	chr16:56373111:G:A	Tcruzi	NK	-0.145302191970543	0.0518792784569649	0.00275294905408607
BBS2	chr16:56373111:G:A	Tcruzi	CD8T	-0.188341283924123	0.0486330699286182	0.000114880433973452
BBS2	chr16:56373111:G:A	Tcruzi	monocyte	-0.280649916067297	0.0600247752478949	5.30749346250303e-07
BBS2	chr16:56373111:G:A	Tcruzi	B	-0.0908707998034007	0.05089149444994	0.0389102347449929
BBS2	chr16:56373111:G:A	Tcruzi	CD4T	-0.283748803423371	0.0514938826641352	1.23623064007816e-08
BBS4	chr15:72611264:C:T	NI	NK	-0.0037696354878313	0.0475419163782625	0.629800618648712
BBS4	chr15:72611264:C:T	NI	CD8T	-0.00485263656565059	0.0547613649207055	0.626450948645041
BBS4	chr15:72611264:C:T	NI	monocyte	0.0119869523116774	0.0662403443803496	0.571056123704926
BBS4	chr15:72611264:C:T	NI	B	-0.00285416082132262	0.0524357437709529	0.636859237349974
BBS4	chr15:72611264:C:T	NI	CD4T	-0.0122762427249021	0.069300634226822	0.592015852357701
BBS4	chr15:72611264:C:T	IAV	NK	-0.00420713363098407	0.0442908225460022	0.6255105578963
BBS4	chr15:72611264:C:T	IAV	CD8T	-0.00256224611933139	0.040963752788185	0.633768009329175
BBS4	chr15:72611264:C:T	IAV	monocyte	0.00581376911193696	0.0526137777622914	0.622157048217803
BBS4	chr15:72611264:C:T	IAV	B	-0.00484128793665585	0.0456044543186028	0.622787580571323
BBS4	chr15:72611264:C:T	IAV	CD4T	-0.00537868474688027	0.0570980160489203	0.624690188678734
BBS4	chr15:72611264:C:T	LPS	NK	-0.00328639299593722	0.0478894697648129	0.627553338866951
BBS4	chr15:72611264:C:T	LPS	CD8T	-0.00482022184690045	0.0474695347972795	0.617962001220785
BBS4	chr15:72611264:C:T	LPS	monocyte	0.00425613419367049	0.0632560139099637	0.620026741895935
BBS4	chr15:72611264:C:T	LPS	B	-0.00317432606652095	0.0522553709387847	0.630072838512965
BBS4	chr15:72611264:C:T	LPS	CD4T	-0.00861001559639525	0.0636528519219824	0.608426542817593
BBS4	chr15:72611264:C:T	Tcruzi	NK	-0.00325022765252752	0.0489911882822166	0.63133347297611
BBS4	chr15:72611264:C:T	Tcruzi	CD8T	-0.00339087638451868	0.0525142544474386	0.630933547514021
BBS4	chr15:72611264:C:T	Tcruzi	monocyte	0.00453920656617451	0.0609092436554409	0.626830554274951
BBS4	chr15:72611264:C:T	Tcruzi	B	-0.00410989977330517	0.0498879458539504	0.627306444841055
BBS4	chr15:72611264:C:T	Tcruzi	CD4T	-0.0139425153230027	0.0662689915959074	0.590092983189591
BBS4	chr15:72672818:A:G	NI	NK	-0.0134594823596073	0.0402026469842558	0.430050868944059
BBS4	chr15:72672818:A:G	NI	CD8T	-0.0367472050852324	0.0457592796860329	0.286677894968777
BBS4	chr15:72672818:A:G	NI	monocyte	-0.0571913261338142	0.0606270581408787	0.230137175596167
BBS4	chr15:72672818:A:G	NI	B	-0.0133985052351535	0.0445334761924574	0.440886784342088
BBS4	chr15:72672818:A:G	NI	CD4T	-0.074719098332864	0.0668771913388989	0.193188405752205
BBS4	chr15:72672818:A:G	IAV	NK	-0.0265148472827684	0.0397222364002669	0.326470612933748
BBS4	chr15:72672818:A:G	IAV	CD8T	-0.0336705536663419	0.0399984925215335	0.268252651335137
BBS4	chr15:72672818:A:G	IAV	monocyte	-0.0497140576589018	0.0534555149317624	0.243840277150825
BBS4	chr15:72672818:A:G	IAV	B	-0.0267953782173033	0.0410514844692957	0.331769593716053
BBS4	chr15:72672818:A:G	IAV	CD4T	-0.0561848585397052	0.0538570723062971	0.220140526387813
BBS4	chr15:72672818:A:G	LPS	NK	-0.0176100999484976	0.040597056804176	0.39360220443088
BBS4	chr15:72672818:A:G	LPS	CD8T	-0.0412483821851799	0.0444351525690973	0.243110041138306
BBS4	chr15:72672818:A:G	LPS	monocyte	-0.0564874527154993	0.0610415701495459	0.239489772572968
BBS4	chr15:72672818:A:G	LPS	B	-0.025968307730042	0.0447900707445702	0.351806631566622
BBS4	chr15:72672818:A:G	LPS	CD4T	-0.0731221270041587	0.0648484709381745	0.194196396129409
BBS4	chr15:72672818:A:G	Tcruzi	NK	-0.0171093597746779	0.0416644587287338	0.405604916287551
BBS4	chr15:72672818:A:G	Tcruzi	CD8T	-0.0357899710668166	0.0443904904772247	0.284628423427373
BBS4	chr15:72672818:A:G	Tcruzi	monocyte	-0.0479099596327609	0.0554126261600123	0.266001174912254
BBS4	chr15:72672818:A:G	Tcruzi	B	-0.0230953317103472	0.0426012061682971	0.366911050917215
BBS4	chr15:72672818:A:G	Tcruzi	CD4T	-0.0579674711347902	0.0568695306905386	0.227964749682579
BBS4	chr15:72689619:G:C	NI	NK	0.00934532318663184	0.0519012700150391	0.589350576494871
BBS4	chr15:72689619:G:C	NI	CD8T	0.00666219342460731	0.0580389220588722	0.608046165529285
BBS4	chr15:72689619:G:C	NI	monocyte	0.0126884978883536	0.0701793488329381	0.563378729440669
BBS4	chr15:72689619:G:C	NI	B	0.00654645681017274	0.056276135076962	0.607467984509961
BBS4	chr15:72689619:G:C	NI	CD4T	0.00614397270144954	0.0708225807121104	0.607794528151998
BBS4	chr15:72689619:G:C	IAV	NK	0.0127973629441582	0.0501694478726582	0.566883204783905
BBS4	chr15:72689619:G:C	IAV	CD8T	0.0103586482655552	0.0457991549574167	0.576240290972012
BBS4	chr15:72689619:G:C	IAV	monocyte	0.010394657517511	0.0571614920745745	0.587109131032236
BBS4	chr15:72689619:G:C	IAV	B	0.0110370305400108	0.0503167860557611	0.578117186525931
BBS4	chr15:72689619:G:C	IAV	CD4T	0.00297965509072651	0.0600044703489318	0.62628689265587
BBS4	chr15:72689619:G:C	LPS	NK	0.0135972459252117	0.0542275341525067	0.563165018596025
BBS4	chr15:72689619:G:C	LPS	CD8T	0.0121036550380536	0.0525434858716794	0.570087653104732
BBS4	chr15:72689619:G:C	LPS	monocyte	0.0117651428694928	0.0693016572521251	0.575972137712925
BBS4	chr15:72689619:G:C	LPS	B	0.0111970778992007	0.0573795698537024	0.580103963871841
BBS4	chr15:72689619:G:C	LPS	CD4T	0.00368590123541941	0.066289753849686	0.61957154175437
BBS4	chr15:72689619:G:C	Tcruzi	NK	0.0105824681412989	0.0539688186380055	0.58238780631168
BBS4	chr15:72689619:G:C	Tcruzi	CD8T	0.0108705449454632	0.0570493083396199	0.5848569831457
BBS4	chr15:72689619:G:C	Tcruzi	monocyte	0.0229517624855688	0.0737263728898548	0.538928960769489
BBS4	chr15:72689619:G:C	Tcruzi	B	0.010009181083752	0.0544109934558405	0.586259032360353
BBS4	chr15:72689619:G:C	Tcruzi	CD4T	0.00696040919011335	0.0668209222914765	0.609547393870605
BBS4	chr15:72736386:C:T	NI	NK	0.0113884477488703	0.0445566651930335	0.560758605875157
BBS4	chr15:72736386:C:T	NI	CD8T	0.00973369955851875	0.0488506929783793	0.576814342648788
BBS4	chr15:72736386:C:T	NI	monocyte	0.0425093148190235	0.0739296702658084	0.413989738186053
BBS4	chr15:72736386:C:T	NI	B	0.0173185822189395	0.0514678060822074	0.535726001906385
BBS4	chr15:72736386:C:T	NI	CD4T	0.0166354429186584	0.060895008191014	0.547126863266356
BBS4	chr15:72736386:C:T	IAV	NK	0.0150025702727566	0.0436635104643083	0.53312551541791
BBS4	chr15:72736386:C:T	IAV	CD8T	0.0058101777996108	0.0378430723364601	0.589137492072643
BBS4	chr15:72736386:C:T	IAV	monocyte	0.0186859821642652	0.0516972700899358	0.518496566560704
BBS4	chr15:72736386:C:T	IAV	B	0.00880486165839067	0.0424434856573656	0.573586073370418
BBS4	chr15:72736386:C:T	IAV	CD4T	0.00780453320309666	0.0505774499876741	0.589070324032502
BBS4	chr15:72736386:C:T	LPS	NK	0.0176105877222783	0.04780697915187	0.51924284733247
BBS4	chr15:72736386:C:T	LPS	CD8T	0.0113346092662294	0.0433843436606511	0.552703909465733
BBS4	chr15:72736386:C:T	LPS	monocyte	0.0346259499021953	0.0683411431041605	0.456752915379784
BBS4	chr15:72736386:C:T	LPS	B	0.0106125646205388	0.0485874072294616	0.564104239306113
BBS4	chr15:72736386:C:T	LPS	CD4T	0.0166019512731615	0.0570883658436391	0.544666522174731
BBS4	chr15:72736386:C:T	Tcruzi	NK	0.01072354485876	0.0458303781995812	0.565080576681552
BBS4	chr15:72736386:C:T	Tcruzi	CD8T	0.0091335695683314	0.0471256085800519	0.576615908724159
BBS4	chr15:72736386:C:T	Tcruzi	monocyte	0.0365354314088706	0.0683336293420959	0.456904851766011
BBS4	chr15:72736386:C:T	Tcruzi	B	0.0131774295229015	0.0472789753326225	0.551391783082079
BBS4	chr15:72736386:C:T	Tcruzi	CD4T	0.0131697708115983	0.0565413895446121	0.566369149448132
BBS4	chr15:72736442:A:G	NI	NK	-0.0372665683308802	0.0542633610325164	0.239580681073078
BBS4	chr15:72736442:A:G	NI	CD8T	-0.0435736710487956	0.0553708611147768	0.211268454539166
BBS4	chr15:72736442:A:G	NI	monocyte	-0.127848962360338	0.0616345043911274	0.0203174264920504
BBS4	chr15:72736442:A:G	NI	B	-0.000223669088451752	0.0594157295643432	0.486966880690217
BBS4	chr15:72736442:A:G	NI	CD4T	-0.102203590752334	0.0588646873423419	0.0432754658456944
BBS4	chr15:72736442:A:G	IAV	NK	-0.130363229405923	0.0533608694042856	0.00484242755179298
BBS4	chr15:72736442:A:G	IAV	CD8T	-0.0675142805266283	0.0508762438946002	0.0901416443022253
BBS4	chr15:72736442:A:G	IAV	monocyte	-0.206510414305603	0.0614828640490669	0.000121064122364678
BBS4	chr15:72736442:A:G	IAV	B	-0.102698610936306	0.0535806755216058	0.0236924814316073
BBS4	chr15:72736442:A:G	IAV	CD4T	-0.202805962034793	0.0560594698312582	6.29863708394574e-05
BBS4	chr15:72736442:A:G	LPS	NK	-0.123960834034847	0.0553691577614842	0.0101676113049497
BBS4	chr15:72736442:A:G	LPS	CD8T	-0.104434714226088	0.0521302916803686	0.0205035790177932
BBS4	chr15:72736442:A:G	LPS	monocyte	-0.180210767586018	0.0630964678264411	0.00186646106416266
BBS4	chr15:72736442:A:G	LPS	B	-0.08912088541868	0.0567137611925384	0.0552007821104683
BBS4	chr15:72736442:A:G	LPS	CD4T	-0.254032567540854	0.0635529446827558	3.57734559508494e-06
BBS4	chr15:72736442:A:G	Tcruzi	NK	-0.0723640505675278	0.0565181156786596	0.0977870722188247
BBS4	chr15:72736442:A:G	Tcruzi	CD8T	-0.0580944652610767	0.0537026269580826	0.138269442146367
BBS4	chr15:72736442:A:G	Tcruzi	monocyte	-0.165656083057293	0.0596965485286478	0.00246724261373776
BBS4	chr15:72736442:A:G	Tcruzi	B	-0.0242522125080642	0.0554076138393062	0.323229980355944
BBS4	chr15:72736442:A:G	Tcruzi	CD4T	-0.105313062304478	0.0566175725258213	0.0338307111758831
BBS4	chr15:72766979:G:A	NI	NK	0.0533147198354586	0.0624139169698339	0.253081203105281
BBS4	chr15:72766979:G:A	NI	CD8T	0.0430469590384761	0.0617214342176175	0.301594966780311
BBS4	chr15:72766979:G:A	NI	monocyte	0.0498120065059012	0.0740988377558734	0.303191583582733
BBS4	chr15:72766979:G:A	NI	B	0.0365295665552109	0.0621346477820284	0.338386158837499
BBS4	chr15:72766979:G:A	NI	CD4T	0.0672665531354653	0.0762930512927888	0.24876816636535
BBS4	chr15:72766979:G:A	IAV	NK	0.0600289364543034	0.0638849034048486	0.222225874175079
BBS4	chr15:72766979:G:A	IAV	CD8T	0.0437239944926786	0.0533663779388786	0.260510350235491
BBS4	chr15:72766979:G:A	IAV	monocyte	0.0618143999600937	0.0716474090539923	0.248892947589609
BBS4	chr15:72766979:G:A	IAV	B	0.0524530034271975	0.0624332708328034	0.253863843018686
BBS4	chr15:72766979:G:A	IAV	CD4T	0.0883021508698281	0.0820873345632684	0.189839270893605
BBS4	chr15:72766979:G:A	LPS	NK	0.078528713483227	0.0777287051864787	0.193461400870695
BBS4	chr15:72766979:G:A	LPS	CD8T	0.0477890966654935	0.0571611155181422	0.257683091494441
BBS4	chr15:72766979:G:A	LPS	monocyte	0.067996927838898	0.0814240886792109	0.253426571525044
BBS4	chr15:72766979:G:A	LPS	B	0.0461465373861708	0.0638204130282481	0.293141245282348
BBS4	chr15:72766979:G:A	LPS	CD4T	0.0758324498441002	0.0764147384324362	0.217647912477926
BBS4	chr15:72766979:G:A	Tcruzi	NK	0.0625077120543596	0.0684426664696495	0.231812892135933
BBS4	chr15:72766979:G:A	Tcruzi	CD8T	0.0442323813568887	0.0599935227657656	0.289688412433428
BBS4	chr15:72766979:G:A	Tcruzi	monocyte	0.0509590123966463	0.0717732157338763	0.301118820165982
BBS4	chr15:72766979:G:A	Tcruzi	B	0.0359008410298827	0.0592071002766338	0.331619386940431
BBS4	chr15:72766979:G:A	Tcruzi	CD4T	0.0694518772969638	0.0740626563913488	0.23592626347708
BBS4	chr15:72772493:C:G	NI	NK	0.0144616647447679	0.0501249955253036	0.447629331868514
BBS4	chr15:72772493:C:G	NI	CD8T	0.0102264180501762	0.0524307358751246	0.469961076945967
BBS4	chr15:72772493:C:G	NI	monocyte	0.0750529649671672	0.0714996942883718	0.202711203050699
BBS4	chr15:72772493:C:G	NI	B	0.00218846807754936	0.0555795081691245	0.525719970389404
BBS4	chr15:72772493:C:G	NI	CD4T	0.0526879313770932	0.0650684457263343	0.27363542826002
BBS4	chr15:72772493:C:G	IAV	NK	0.0210420507774859	0.0482402995511604	0.395719746365722
BBS4	chr15:72772493:C:G	IAV	CD8T	0.00437480530897682	0.0448958191683272	0.50267993488181
BBS4	chr15:72772493:C:G	IAV	monocyte	0.0990783598058064	0.0776136396645024	0.153441857959968
BBS4	chr15:72772493:C:G	IAV	B	0.00645925555681256	0.0493156503116166	0.492142610710961
BBS4	chr15:72772493:C:G	IAV	CD4T	0.0554166690294791	0.0604979609100236	0.242221088953287
BBS4	chr15:72772493:C:G	LPS	NK	-0.00473112218626483	0.0525587114313864	0.55408170128547
BBS4	chr15:72772493:C:G	LPS	CD8T	0.0100677873636852	0.0476287375371471	0.461945846462698
BBS4	chr15:72772493:C:G	LPS	monocyte	0.164635468036483	0.108870816966665	0.074906316738246
BBS4	chr15:72772493:C:G	LPS	B	0.0324519325460363	0.0568760365384804	0.348585004677706
BBS4	chr15:72772493:C:G	LPS	CD4T	0.0494393356456505	0.0609697132229299	0.273380646917129
BBS4	chr15:72772493:C:G	Tcruzi	NK	-0.00369171577127841	0.0533835814618944	0.558169789739539
BBS4	chr15:72772493:C:G	Tcruzi	CD8T	0.0282855519461503	0.0520090666113552	0.358034679847929
BBS4	chr15:72772493:C:G	Tcruzi	monocyte	0.0880637275777181	0.0737861179138129	0.175160379392681
BBS4	chr15:72772493:C:G	Tcruzi	B	0.00808998490807649	0.0522349918298632	0.485807538591481
BBS4	chr15:72772493:C:G	Tcruzi	CD4T	0.034663046697916	0.058347996824531	0.340439001075389
BBS4	chr15:72773398:C:T	NI	NK	0.0297926342476121	0.0594814738335487	0.450497178548354
BBS4	chr15:72773398:C:T	NI	CD8T	0.0386557890025835	0.0690049027884878	0.430412969641002
BBS4	chr15:72773398:C:T	NI	monocyte	0.0188015069832838	0.0701594043573692	0.510344157699339
BBS4	chr15:72773398:C:T	NI	B	0.0194641998461258	0.0591335873887388	0.509270827713798
BBS4	chr15:72773398:C:T	NI	CD4T	0.0436789879213249	0.0819013417573131	0.433064049773517
BBS4	chr15:72773398:C:T	IAV	NK	0.0277068428390021	0.055472134973014	0.450407783089533
BBS4	chr15:72773398:C:T	IAV	CD8T	0.0231915617730957	0.0494540415348951	0.460996438110955
BBS4	chr15:72773398:C:T	IAV	monocyte	0.0173629457307324	0.0585550562448405	0.524124208777579
BBS4	chr15:72773398:C:T	IAV	B	0.0208989099838263	0.0529119953489943	0.488438626873298
BBS4	chr15:72773398:C:T	IAV	CD4T	0.0436632432934137	0.0742623762180598	0.419475270248393
BBS4	chr15:72773398:C:T	LPS	NK	0.0276705899649255	0.0581504897076913	0.455325087243525
BBS4	chr15:72773398:C:T	LPS	CD8T	0.0281553680286881	0.0566388602049049	0.448111168059195
BBS4	chr15:72773398:C:T	LPS	monocyte	0.011676888057387	0.0687586497526966	0.548966198501573
BBS4	chr15:72773398:C:T	LPS	B	0.0249822949204338	0.0611079586038648	0.479801288020122
BBS4	chr15:72773398:C:T	LPS	CD4T	0.0517871282222336	0.0847208572827782	0.40603770624419
BBS4	chr15:72773398:C:T	Tcruzi	NK	0.0313404997616959	0.0617917004559012	0.446120785287434
BBS4	chr15:72773398:C:T	Tcruzi	CD8T	0.0336551713525693	0.0639199267655211	0.440900995525014
BBS4	chr15:72773398:C:T	Tcruzi	monocyte	0.0201257520205976	0.0675851215125963	0.518363413032958
BBS4	chr15:72773398:C:T	Tcruzi	B	0.0258810697462068	0.0595482310293511	0.473372279883622
BBS4	chr15:72773398:C:T	Tcruzi	CD4T	0.047201537221575	0.081016097954899	0.420786304839546
BBS4	chr15:72787362:T:C	NI	NK	-0.0866259031618119	0.0805776833843327	0.158022466782492
BBS4	chr15:72787362:T:C	NI	CD8T	-0.121707331129217	0.0935133742876459	0.115654838567704
BBS4	chr15:72787362:T:C	NI	monocyte	-0.0984539182985038	0.100041277876969	0.179936287050643
BBS4	chr15:72787362:T:C	NI	B	-0.0890193499317797	0.0869745195117993	0.172115381861826
BBS4	chr15:72787362:T:C	NI	CD4T	-0.161470205196687	0.11902834138369	0.102612872974195
BBS4	chr15:72787362:T:C	IAV	NK	-0.0852267208199215	0.0773785738284014	0.149284191993197
BBS4	chr15:72787362:T:C	IAV	CD8T	-0.0838595081840757	0.0729256539255371	0.137576877474286
BBS4	chr15:72787362:T:C	IAV	monocyte	-0.077286012844052	0.0847942998796635	0.203047198685734
BBS4	chr15:72787362:T:C	IAV	B	-0.0905644851563731	0.0819195437101377	0.146494978287856
BBS4	chr15:72787362:T:C	IAV	CD4T	-0.120876660802319	0.0946107467018233	0.121311632551389
BBS4	chr15:72787362:T:C	LPS	NK	-0.100163786412739	0.0854492563029631	0.131735850277367
BBS4	chr15:72787362:T:C	LPS	CD8T	-0.107892847701357	0.0840665096666544	0.112985385827366
BBS4	chr15:72787362:T:C	LPS	monocyte	-0.108768499777656	0.104752814373642	0.163464042322264
BBS4	chr15:72787362:T:C	LPS	B	-0.111664785664365	0.0950903319588465	0.130162881892505
BBS4	chr15:72787362:T:C	LPS	CD4T	-0.159476238307456	0.115714741839221	0.0982497894580721
BBS4	chr15:72787362:T:C	Tcruzi	NK	-0.0995857170057329	0.0868751896800545	0.139180389677443
BBS4	chr15:72787362:T:C	Tcruzi	CD8T	-0.123243064473129	0.0931592939679491	0.109709083103737
BBS4	chr15:72787362:T:C	Tcruzi	monocyte	-0.094233590405129	0.096398110581743	0.186450293100615
BBS4	chr15:72787362:T:C	Tcruzi	B	-0.0949251297528923	0.0861452126043914	0.150698013635039
BBS4	chr15:72787362:T:C	Tcruzi	CD4T	-0.139775396167775	0.105888307730814	0.113948211355029
BBS4	chr15:72791720:T:C	NI	NK	0.0198254958269731	0.0663396152769938	0.526650619553001
BBS4	chr15:72791720:T:C	NI	CD8T	0.0322273099021397	0.0805266525842168	0.492756438758747
BBS4	chr15:72791720:T:C	NI	monocyte	0.0291190294059495	0.0913625184342024	0.498001012201564
BBS4	chr15:72791720:T:C	NI	B	0.0132267642641071	0.0700074311564997	0.559967108923122
BBS4	chr15:72791720:T:C	NI	CD4T	0.036679335118505	0.0952167370186807	0.490469642059941
BBS4	chr15:72791720:T:C	IAV	NK	0.0195276556987858	0.0620468849079581	0.521377717652451
BBS4	chr15:72791720:T:C	IAV	CD8T	0.0209852202528762	0.0590521220850673	0.507340243224915
BBS4	chr15:72791720:T:C	IAV	monocyte	0.0229871528706082	0.0748940742396618	0.523735473959906
BBS4	chr15:72791720:T:C	IAV	B	0.0166687233428792	0.0621068156037501	0.536770314295147
BBS4	chr15:72791720:T:C	IAV	CD4T	0.0307875827373062	0.0807634640836676	0.499686475486701
BBS4	chr15:72791720:T:C	LPS	NK	0.0196607764374925	0.066330215764904	0.522497502960469
BBS4	chr15:72791720:T:C	LPS	CD8T	0.0228098146366387	0.0663492959176279	0.506978831460606
BBS4	chr15:72791720:T:C	LPS	monocyte	0.0418089346231097	0.102427539333196	0.470253106676546
BBS4	chr15:72791720:T:C	LPS	B	0.0224355743479063	0.0732054498777364	0.520065246619204
BBS4	chr15:72791720:T:C	LPS	CD4T	0.0342403270702327	0.0892216249387657	0.494319198344256
BBS4	chr15:72791720:T:C	Tcruzi	NK	0.0181948778938066	0.0671517499298193	0.533815992032605
BBS4	chr15:72791720:T:C	Tcruzi	CD8T	0.0306176013877442	0.0772000743927809	0.492547972030474
BBS4	chr15:72791720:T:C	Tcruzi	monocyte	0.023951026793711	0.0856634330462348	0.528485732266753
BBS4	chr15:72791720:T:C	Tcruzi	B	0.0210280681477393	0.0696680220446472	0.524876285699133
BBS4	chr15:72791720:T:C	Tcruzi	CD4T	0.027811500550857	0.0858360329184557	0.517056048782681
BBS4	chr15:72799955:C:A	NI	NK	-0.0119196625689984	0.047324550808391	0.551862117759068
BBS4	chr15:72799955:C:A	NI	CD8T	-0.0212487492841128	0.0554924861696876	0.51193767573113
BBS4	chr15:72799955:C:A	NI	monocyte	-0.0241942179630384	0.0666926017242843	0.493018557587138
BBS4	chr15:72799955:C:A	NI	B	0.004382729689157	0.0530570822119922	0.62875434419087
BBS4	chr15:72799955:C:A	NI	CD4T	-0.0230171992055366	0.0667862687755062	0.515744613488436
BBS4	chr15:72799955:C:A	IAV	NK	-0.0165991927930304	0.0462903468729983	0.519283745954326
BBS4	chr15:72799955:C:A	IAV	CD8T	-0.0229652630319473	0.0485095739300426	0.477194168339504
BBS4	chr15:72799955:C:A	IAV	monocyte	-0.0153293578149791	0.0531339399531786	0.542691597835104
BBS4	chr15:72799955:C:A	IAV	B	-0.00509564042410189	0.0444842643277996	0.597619453693866
BBS4	chr15:72799955:C:A	IAV	CD4T	-0.0304411991973036	0.0633597662604848	0.478380102863081
BBS4	chr15:72799955:C:A	LPS	NK	-0.0180993723089104	0.0499897797237175	0.51383636768746
BBS4	chr15:72799955:C:A	LPS	CD8T	-0.0189770978090969	0.0487458681871434	0.504615476111565
BBS4	chr15:72799955:C:A	LPS	monocyte	-0.0160139739799945	0.0629608413373124	0.54039600689275
BBS4	chr15:72799955:C:A	LPS	B	-0.000646583072431773	0.0511359722113776	0.620955793865119
BBS4	chr15:72799955:C:A	LPS	CD4T	-0.0308704236460931	0.0673924564812027	0.482736760922157
BBS4	chr15:72799955:C:A	Tcruzi	NK	-0.0167924694810935	0.0504778031325361	0.526066896970793
BBS4	chr15:72799955:C:A	Tcruzi	CD8T	-0.0279767531843104	0.0586297689243156	0.477630666392604
BBS4	chr15:72799955:C:A	Tcruzi	monocyte	-0.0221587288415298	0.0632595329059474	0.518500064504233
BBS4	chr15:72799955:C:A	Tcruzi	B	0.00329318453135423	0.0499034428886849	0.632015000262449
BBS4	chr15:72799955:C:A	Tcruzi	CD4T	-0.0223664268488797	0.0627624764050509	0.518820140700659
BBS4	chr15:72835843:A:G	NI	NK	-0.0283848664991926	0.0410485672616511	0.251833853167022
BBS4	chr15:72835843:A:G	NI	CD8T	-0.044012428667057	0.0432066576176759	0.166233096659143
BBS4	chr15:72835843:A:G	NI	monocyte	-0.0365112511375402	0.0508266094439091	0.247821391619436
BBS4	chr15:72835843:A:G	NI	B	0.00834773205811119	0.0483686061112235	0.485555230462818
BBS4	chr15:72835843:A:G	NI	CD4T	-0.0722539061500866	0.0515488660893845	0.0961766381819194
BBS4	chr15:72835843:A:G	IAV	NK	-0.0405075753273219	0.0401793172367697	0.163804492537583
BBS4	chr15:72835843:A:G	IAV	CD8T	-0.0525300196588756	0.0410127171529711	0.100403350524734
BBS4	chr15:72835843:A:G	IAV	monocyte	-0.042413684157538	0.0461726697579846	0.190469384209128
BBS4	chr15:72835843:A:G	IAV	B	-0.0360339776035672	0.0417773355339544	0.203419372121844
BBS4	chr15:72835843:A:G	IAV	CD4T	-0.120903310764646	0.0646598856362438	0.0440182825735471
BBS4	chr15:72835843:A:G	LPS	NK	-0.0374779032349695	0.0417416401268487	0.191580210536903
BBS4	chr15:72835843:A:G	LPS	CD8T	-0.0553749893132644	0.0417166012020439	0.0985934395224007
BBS4	chr15:72835843:A:G	LPS	monocyte	-0.0583308522781818	0.0551200085424057	0.152702756393229
BBS4	chr15:72835843:A:G	LPS	B	-0.0274734117307029	0.0440755680610696	0.276442385514554
BBS4	chr15:72835843:A:G	LPS	CD4T	-0.110495886925339	0.0594103986762771	0.0463730523759867
BBS4	chr15:72835843:A:G	Tcruzi	NK	-0.0302468018339047	0.0430049557080889	0.247126884079392
BBS4	chr15:72835843:A:G	Tcruzi	CD8T	-0.0486347867337371	0.0424898555674145	0.138262856317368
BBS4	chr15:72835843:A:G	Tcruzi	monocyte	-0.0147840493999838	0.0494376615304755	0.383841181625967
BBS4	chr15:72835843:A:G	Tcruzi	B	-0.00621508309575885	0.0430080196849526	0.438775353794506
BBS4	chr15:72835843:A:G	Tcruzi	CD4T	-0.0730698753740921	0.0495041785073296	0.0862919937670559
BBS7	chr4:121735927:C:T	NI	NK	-0.0302241925588994	0.0666102395891547	0.456557536305174
BBS7	chr4:121735927:C:T	NI	CD8T	-0.0416963570907712	0.0774861520720087	0.426968432571332
BBS7	chr4:121735927:C:T	NI	monocyte	-0.00689728180386412	0.0773421829758989	0.558747808569493
BBS7	chr4:121735927:C:T	NI	B	-0.0136960203624039	0.0656762844887925	0.536399745529182
BBS7	chr4:121735927:C:T	NI	CD4T	-0.0699647575004489	0.110368767014535	0.377783839290892
BBS7	chr4:121735927:C:T	IAV	NK	-0.0171113987689384	0.0563728170854984	0.505314481910721
BBS7	chr4:121735927:C:T	IAV	CD8T	-0.0172367040227083	0.0528671036384391	0.495028299649035
BBS7	chr4:121735927:C:T	IAV	monocyte	0.000544423550917716	0.0649788888539431	0.605526913666334
BBS7	chr4:121735927:C:T	IAV	B	-0.0137080022762227	0.0572214475744128	0.528278025067612
BBS7	chr4:121735927:C:T	IAV	CD4T	-0.0454537119865053	0.0819711697524205	0.420697524637667
BBS7	chr4:121735927:C:T	LPS	NK	-0.0149524889744373	0.060234301715647	0.51695466079246
BBS7	chr4:121735927:C:T	LPS	CD8T	-0.0274753833239314	0.062341753695638	0.456676089344423
BBS7	chr4:121735927:C:T	LPS	monocyte	-0.0130300797035628	0.0775385970927111	0.54559622614901
BBS7	chr4:121735927:C:T	LPS	B	-0.0153648785999384	0.0654960549426471	0.5258445863147
BBS7	chr4:121735927:C:T	LPS	CD4T	-0.048255911308585	0.0884427782252781	0.42147665090357
BBS7	chr4:121735927:C:T	Tcruzi	NK	-0.0317455533068756	0.0694337295254008	0.453146818367367
BBS7	chr4:121735927:C:T	Tcruzi	CD8T	-0.0378763732983206	0.0730038983124765	0.432115924433341
BBS7	chr4:121735927:C:T	Tcruzi	monocyte	-0.0118745835139384	0.0746647545176685	0.553453320584171
BBS7	chr4:121735927:C:T	Tcruzi	B	-0.0179141536267469	0.0635825713180088	0.513498791905897
BBS7	chr4:121735927:C:T	Tcruzi	CD4T	-0.0645289378309881	0.103078697910397	0.388318556437635
BBS7	chr4:121736832:C:G	NI	NK	0.058179550795555	0.0718656088473512	0.281514903542555
BBS7	chr4:121736832:C:G	NI	CD8T	0.0532094760401945	0.07015278536353	0.305560169967452
BBS7	chr4:121736832:C:G	NI	monocyte	0.024553593446726	0.0746086980759786	0.440301376825392
BBS7	chr4:121736832:C:G	NI	B	0.0489447291385537	0.0716630727079877	0.328592129945812
BBS7	chr4:121736832:C:G	NI	CD4T	0.0837824507279212	0.0947444195418386	0.260199004261722
BBS7	chr4:121736832:C:G	IAV	NK	0.0544454893701817	0.067711478955383	0.281635044345298
BBS7	chr4:121736832:C:G	IAV	CD8T	0.0369556812169468	0.0545879489934802	0.326727890467369
BBS7	chr4:121736832:C:G	IAV	monocyte	0.0125347675177872	0.0621251121813489	0.495523250038534
BBS7	chr4:121736832:C:G	IAV	B	0.0331064974590692	0.0586236613980488	0.367168930322314
BBS7	chr4:121736832:C:G	IAV	CD4T	0.0664904789947995	0.0783223165183141	0.276692759854097
BBS7	chr4:121736832:C:G	LPS	NK	0.0603618684532203	0.0728858006341215	0.27140023152907
BBS7	chr4:121736832:C:G	LPS	CD8T	0.0462575398024185	0.0617502281173835	0.302840233406578
BBS7	chr4:121736832:C:G	LPS	monocyte	0.0081876303994662	0.0741915667017003	0.515329642927436
BBS7	chr4:121736832:C:G	LPS	B	0.0551297608304943	0.0747202305661823	0.304472591535365
BBS7	chr4:121736832:C:G	LPS	CD4T	0.0928607603749828	0.0995377934864064	0.241007811333984
BBS7	chr4:121736832:C:G	Tcruzi	NK	0.0672871553297773	0.0798554492223106	0.265048368149551
BBS7	chr4:121736832:C:G	Tcruzi	CD8T	0.0512148819832628	0.0675499240095358	0.304463886501096
BBS7	chr4:121736832:C:G	Tcruzi	monocyte	0.0200443541167856	0.0712312758591745	0.467757873964129
BBS7	chr4:121736832:C:G	Tcruzi	B	0.039054015744457	0.0647202991003308	0.354135699361794
BBS7	chr4:121736832:C:G	Tcruzi	CD4T	0.0755688680478521	0.0870745774244907	0.271041555866947
BBS7	chr4:121742275:T:A	NI	NK	0.0268542837041778	0.0485448463590259	0.406099224681593
BBS7	chr4:121742275:T:A	NI	CD8T	0.035114202917917	0.0543604235763915	0.377042790317016
BBS7	chr4:121742275:T:A	NI	monocyte	0.0561226416622334	0.0740729024128417	0.31461836230263
BBS7	chr4:121742275:T:A	NI	B	0.0242699270184592	0.0518429304621509	0.434302274757881
BBS7	chr4:121742275:T:A	NI	CD4T	0.0413472351294549	0.0650355505283365	0.374543710778391
BBS7	chr4:121742275:T:A	IAV	NK	0.028389522064196	0.0470181314677376	0.387926991677389
BBS7	chr4:121742275:T:A	IAV	CD8T	0.0220196268530842	0.0413488732909396	0.410795598931774
BBS7	chr4:121742275:T:A	IAV	monocyte	0.0446323124470683	0.0612553801949978	0.343014233839433
BBS7	chr4:121742275:T:A	IAV	B	0.0262457279757676	0.0473065729834271	0.405269949609473
BBS7	chr4:121742275:T:A	IAV	CD4T	0.0457929903670335	0.0610306524776531	0.34133577179732
BBS7	chr4:121742275:T:A	LPS	NK	0.0347912183677333	0.0523463118065898	0.362599552060573
BBS7	chr4:121742275:T:A	LPS	CD8T	0.0299331822353442	0.0475523773067468	0.376266454951714
BBS7	chr4:121742275:T:A	LPS	monocyte	0.0392989296836239	0.065730591116604	0.376456331117054
BBS7	chr4:121742275:T:A	LPS	B	0.0340772038936406	0.0554213012053384	0.380861886479405
BBS7	chr4:121742275:T:A	LPS	CD4T	0.0527731924287158	0.0682199047973036	0.328973307295692
BBS7	chr4:121742275:T:A	Tcruzi	NK	0.0326931790627278	0.0524388957825371	0.380576327773181
BBS7	chr4:121742275:T:A	Tcruzi	CD8T	0.0282674215665226	0.0502637677012964	0.401806512842023
BBS7	chr4:121742275:T:A	Tcruzi	monocyte	0.0591237723477192	0.0751394549726325	0.31678720295636
BBS7	chr4:121742275:T:A	Tcruzi	B	0.0237613918043004	0.0495316700193653	0.42873491052576
BBS7	chr4:121742275:T:A	Tcruzi	CD4T	0.0422759287747422	0.0623602255726514	0.366461683062491
BBS7	chr4:121804874:A:G	NI	NK	0.0616023690181615	0.0905642296730749	0.317133687642023
BBS7	chr4:121804874:A:G	NI	CD8T	0.0514157265780658	0.0900162934742323	0.35652692598948
BBS7	chr4:121804874:A:G	NI	monocyte	0.114929539173362	0.135541112934713	0.242572708540427
BBS7	chr4:121804874:A:G	NI	B	0.06496483809734	0.0970974309342689	0.321974274013723
BBS7	chr4:121804874:A:G	NI	CD4T	0.0920514176476545	0.12209792746421	0.292269312014619
BBS7	chr4:121804874:A:G	IAV	NK	0.0449478735294218	0.0777045294096157	0.353487095244109
BBS7	chr4:121804874:A:G	IAV	CD8T	0.0261529618201944	0.0689665240731322	0.413417190859702
BBS7	chr4:121804874:A:G	IAV	monocyte	0.0863708382222198	0.108127606034471	0.271999153933186
BBS7	chr4:121804874:A:G	IAV	B	0.0538205102704653	0.0835539681291535	0.329588319635991
BBS7	chr4:121804874:A:G	IAV	CD4T	0.0709081870793894	0.100280733387908	0.312549909249708
BBS7	chr4:121804874:A:G	LPS	NK	0.0532156104731787	0.0851929490686771	0.335670177902471
BBS7	chr4:121804874:A:G	LPS	CD8T	0.0461952849984472	0.0793943579245747	0.349873364449936
BBS7	chr4:121804874:A:G	LPS	monocyte	0.130230045963856	0.150663639183505	0.230937122092154
BBS7	chr4:121804874:A:G	LPS	B	0.068564578847536	0.0984309688597655	0.309263447988918
BBS7	chr4:121804874:A:G	LPS	CD4T	0.0739929764177718	0.107605148550644	0.3173981098241
BBS7	chr4:121804874:A:G	Tcruzi	NK	0.0524171460719295	0.0867711841804916	0.344516809360518
BBS7	chr4:121804874:A:G	Tcruzi	CD8T	0.0598964625001402	0.0902643762996999	0.326338751875526
BBS7	chr4:121804874:A:G	Tcruzi	monocyte	0.115231494861458	0.134388821299942	0.247850202125295
BBS7	chr4:121804874:A:G	Tcruzi	B	0.0615220377483462	0.0920126599035439	0.320807718802994
BBS7	chr4:121804874:A:G	Tcruzi	CD4T	0.0940157272547967	0.119853293815216	0.284059507793148
BBS7	chr4:121829185:T:C	NI	NK	0.0216304704178984	0.0635068994774287	0.507094003509114
BBS7	chr4:121829185:T:C	NI	CD8T	0.0332239893093991	0.0760979540357132	0.474758434288772
BBS7	chr4:121829185:T:C	NI	monocyte	-0.0260535536888675	0.0858582539734801	0.505387746964781
BBS7	chr4:121829185:T:C	NI	B	0.0117943998395216	0.0658337588707874	0.561104394201559
BBS7	chr4:121829185:T:C	NI	CD4T	0.0364321698173253	0.0899447297704068	0.478945440457513
BBS7	chr4:121829185:T:C	IAV	NK	0.0231794438780202	0.0612740445360078	0.494284172228591
BBS7	chr4:121829185:T:C	IAV	CD8T	0.0252206556525494	0.0588400147187436	0.475390154179718
BBS7	chr4:121829185:T:C	IAV	monocyte	-0.0258223184503901	0.0745993814278891	0.511108808867816
BBS7	chr4:121829185:T:C	IAV	B	0.00182498867281928	0.0562138307359216	0.603004857830098
BBS7	chr4:121829185:T:C	IAV	CD4T	0.0247861031248557	0.0732434571085761	0.508406067407669
BBS7	chr4:121829185:T:C	LPS	NK	0.0260829340558462	0.066812214517259	0.486151101121355
BBS7	chr4:121829185:T:C	LPS	CD8T	0.0269739821274365	0.0649941000038469	0.477822519416103
BBS7	chr4:121829185:T:C	LPS	monocyte	-0.0280151907839232	0.0865787479003163	0.507850211932677
BBS7	chr4:121829185:T:C	LPS	B	0.00885611802544963	0.064873996319615	0.56941694360096
BBS7	chr4:121829185:T:C	LPS	CD4T	0.0312050154044163	0.082628289951033	0.491960125415106
BBS7	chr4:121829185:T:C	Tcruzi	NK	0.0264896209991429	0.068367499153244	0.48944414901108
BBS7	chr4:121829185:T:C	Tcruzi	CD8T	0.0299706733355642	0.0716251489525755	0.479561069060472
BBS7	chr4:121829185:T:C	Tcruzi	monocyte	-0.0242421217760017	0.0817297428170815	0.525286795758954
BBS7	chr4:121829185:T:C	Tcruzi	B	0.0157805324194853	0.0643415881824334	0.539978542251413
BBS7	chr4:121829185:T:C	Tcruzi	CD4T	0.034661154497135	0.0843513885451701	0.483201973745328
BBS7	chr4:121832730:A:G	NI	NK	0.00247047756439408	0.0215901920405356	0.933240536265288
BBS7	chr4:121832730:A:G	NI	CD8T	0.00363581594310645	0.0224463157558331	0.926456511973604
BBS7	chr4:121832730:A:G	NI	monocyte	0.0100715762997356	0.0367549316157568	0.905138315535241
BBS7	chr4:121832730:A:G	NI	B	0.00256255038959808	0.0222151735215027	0.933319201729906
BBS7	chr4:121832730:A:G	NI	CD4T	0.001608316619827	0.0211251079697159	0.93887555679605
BBS7	chr4:121832730:A:G	IAV	NK	0.272143196211688	0.0422805263545721	1.27619498015534e-05
BBS7	chr4:121832730:A:G	IAV	CD8T	0.263603142026356	0.0562646060205747	0.00106297946001918
BBS7	chr4:121832730:A:G	IAV	monocyte	0.282234231262135	0.0430669377719318	3.51135385740704e-08
BBS7	chr4:121832730:A:G	IAV	B	0.272757668663451	0.041527711584225	7.80641727924719e-06
BBS7	chr4:121832730:A:G	IAV	CD4T	0.272084548343862	0.0417323385308184	8.84744226428894e-06
BBS7	chr4:121832730:A:G	LPS	NK	0.018592398018087	0.0587555570564488	0.898088650985304
BBS7	chr4:121832730:A:G	LPS	CD8T	0.00676265140137376	0.0278387383935857	0.911710712172815
BBS7	chr4:121832730:A:G	LPS	monocyte	0.010137041150829	0.037324512208708	0.905696638829766
BBS7	chr4:121832730:A:G	LPS	B	0.0166144789637347	0.0534746021940173	0.898476494422957
BBS7	chr4:121832730:A:G	LPS	CD4T	0.0146885930240621	0.0478440735811456	0.898928650518414
BBS7	chr4:121832730:A:G	Tcruzi	NK	0.00531761970713908	0.0263876358222753	0.919656960234691
BBS7	chr4:121832730:A:G	Tcruzi	CD8T	0.000615304224033103	0.0195738551427439	0.944448102085562
BBS7	chr4:121832730:A:G	Tcruzi	monocyte	0.00628252644390143	0.0281598897228818	0.915792457105746
BBS7	chr4:121832730:A:G	Tcruzi	B	0.000560494697842217	0.0212042874299621	0.944841081944526
BBS7	chr4:121832730:A:G	Tcruzi	CD4T	0.0027361096782703	0.0216195288309629	0.931813728265339
BBS7	chr4:121853681:T:C	NI	NK	-0.0127037329737742	0.057022416188052	0.566882022240848
BBS7	chr4:121853681:T:C	NI	CD8T	-0.0165041102627971	0.0654503885714788	0.556956051358383
BBS7	chr4:121853681:T:C	NI	monocyte	-0.0154214147556561	0.0774935646873249	0.549514265338312
BBS7	chr4:121853681:T:C	NI	B	-0.014383034672394	0.0631476802223525	0.56519027436774
BBS7	chr4:121853681:T:C	NI	CD4T	-0.0254472159453353	0.0815506309337095	0.530339738065905
BBS7	chr4:121853681:T:C	IAV	NK	-0.00864199794421515	0.0519463091429387	0.583183291441122
BBS7	chr4:121853681:T:C	IAV	CD8T	-0.00850001821266252	0.048287742865947	0.579434612484612
BBS7	chr4:121853681:T:C	IAV	monocyte	-0.00776985834514571	0.0622658212517016	0.596683634818816
BBS7	chr4:121853681:T:C	IAV	B	-0.0119682092713366	0.0543323650854858	0.567456250032976
BBS7	chr4:121853681:T:C	IAV	CD4T	-0.0209028109771306	0.0690374913064164	0.541372675175668
BBS7	chr4:121853681:T:C	LPS	NK	-0.00909691223305917	0.056281391379016	0.580255318809819
BBS7	chr4:121853681:T:C	LPS	CD8T	-0.0107508501883176	0.0556639562834673	0.569980829779578
BBS7	chr4:121853681:T:C	LPS	monocyte	-0.00557323462148229	0.0750904207412096	0.597830610210215
BBS7	chr4:121853681:T:C	LPS	B	-0.0142958285172806	0.0629515045665317	0.561248163791328
BBS7	chr4:121853681:T:C	LPS	CD4T	-0.0211862086911171	0.0754687222612867	0.544169086831821
BBS7	chr4:121853681:T:C	Tcruzi	NK	-0.0122365996889738	0.0585127745465267	0.568653033952083
BBS7	chr4:121853681:T:C	Tcruzi	CD8T	-0.0188557401067141	0.0644516639493388	0.542512282469848
BBS7	chr4:121853681:T:C	Tcruzi	monocyte	-0.012609836951922	0.0737643260463809	0.577637170313173
BBS7	chr4:121853681:T:C	Tcruzi	B	-0.0161213065194301	0.0612768147220186	0.552078140677679
BBS7	chr4:121853681:T:C	Tcruzi	CD4T	-0.0290608863768776	0.0802234648972329	0.519849245548981
BBS7	chr4:121895633:C:T	NI	NK	-0.0101010988951093	0.0574968588986747	0.58703811676528
BBS7	chr4:121895633:C:T	NI	CD8T	-0.00984285716236121	0.0652262367729496	0.594361186382136
BBS7	chr4:121895633:C:T	NI	monocyte	0.0201876165402626	0.0828141424648195	0.53753045500609
BBS7	chr4:121895633:C:T	NI	B	0.00225054076860938	0.0620685243926943	0.632440202671707
BBS7	chr4:121895633:C:T	NI	CD4T	-0.00852495314196996	0.079009635759414	0.598199227143575
BBS7	chr4:121895633:C:T	IAV	NK	-0.00976924743599126	0.0535813529684334	0.584920628586325
BBS7	chr4:121895633:C:T	IAV	CD8T	-0.010407402346811	0.0504501342968602	0.577768437534798
BBS7	chr4:121895633:C:T	IAV	monocyte	0.00376221546903825	0.0626426947550203	0.620835632577795
BBS7	chr4:121895633:C:T	IAV	B	-0.00191363743633704	0.0531833357261571	0.628154711977409
BBS7	chr4:121895633:C:T	IAV	CD4T	-0.0128889807889572	0.0688677916510185	0.584067696881158
BBS7	chr4:121895633:C:T	LPS	NK	-0.011299583313242	0.0584265148793456	0.577064494874952
BBS7	chr4:121895633:C:T	LPS	CD8T	-0.00666328376748451	0.0557610837347858	0.598181991179739
BBS7	chr4:121895633:C:T	LPS	monocyte	0.00328503604486556	0.0757009809482522	0.613057143600339
BBS7	chr4:121895633:C:T	LPS	B	-0.00282458850574705	0.0614779018066697	0.620717875828799
BBS7	chr4:121895633:C:T	LPS	CD4T	-0.00914279286945412	0.0740620937284376	0.597458173201134
BBS7	chr4:121895633:C:T	Tcruzi	NK	-0.0097917432073513	0.0590293512097512	0.588343130662059
BBS7	chr4:121895633:C:T	Tcruzi	CD8T	-0.00508211398896446	0.0616577681905297	0.611477267090625
BBS7	chr4:121895633:C:T	Tcruzi	monocyte	0.0119379289974836	0.0753294730696247	0.588711023531946
BBS7	chr4:121895633:C:T	Tcruzi	B	-0.00227418146656814	0.058607740201632	0.625998420848591
BBS7	chr4:121895633:C:T	Tcruzi	CD4T	-0.00732631352668174	0.0742450540264004	0.607428363555755
BBS7	chr4:121946379:G:T	NI	NK	-0.000707112761929216	0.0499303483363272	0.636812846525181
BBS7	chr4:121946379:G:T	NI	CD8T	0.00309718061160304	0.0578779038339894	0.635759310774915
BBS7	chr4:121946379:G:T	NI	monocyte	-0.0242383721057217	0.0745446667102039	0.513537675964038
BBS7	chr4:121946379:G:T	NI	B	-0.0139195537222676	0.0580784384366071	0.569597328106846
BBS7	chr4:121946379:G:T	NI	CD4T	-0.0130798268447991	0.0714279833813983	0.578594433639133
BBS7	chr4:121946379:G:T	IAV	NK	-0.0033420220620546	0.0464778638142418	0.620652705698298
BBS7	chr4:121946379:G:T	IAV	CD8T	0.00145913395198269	0.0433718702269116	0.640082119437644
BBS7	chr4:121946379:G:T	IAV	monocyte	-0.0176875070357456	0.0599344528026738	0.549899759847517
BBS7	chr4:121946379:G:T	IAV	B	-0.0110822710387684	0.0496258410868509	0.574256858340298
BBS7	chr4:121946379:G:T	IAV	CD4T	-0.00978563817907549	0.0599596083437651	0.593206852840662
BBS7	chr4:121946379:G:T	LPS	NK	-0.00304880381280801	0.0502239450367632	0.618840900600642
BBS7	chr4:121946379:G:T	LPS	CD8T	-0.000384629152561246	0.049325617036758	0.632520386206691
BBS7	chr4:121946379:G:T	LPS	monocyte	-0.0170188549702633	0.0706019485289738	0.552050852407241
BBS7	chr4:121946379:G:T	LPS	B	-0.0126875053362884	0.0571895872740582	0.569935695672416
BBS7	chr4:121946379:G:T	LPS	CD4T	-0.0126393315875855	0.0667139222342944	0.581028810440456
BBS7	chr4:121946379:G:T	Tcruzi	NK	0.000589246677853583	0.0515985323837743	0.641800720765727
BBS7	chr4:121946379:G:T	Tcruzi	CD8T	0.000666343739447684	0.0549565764627439	0.640732506471258
BBS7	chr4:121946379:G:T	Tcruzi	monocyte	-0.0235563422906432	0.0716074559448652	0.533196115941365
BBS7	chr4:121946379:G:T	Tcruzi	B	-0.0151029107510885	0.0561138643997274	0.558417735308974
BBS7	chr4:121946379:G:T	Tcruzi	CD4T	-0.0127297183776417	0.0672585496459822	0.584306771481039
BCAP29	chr7:107488796:A:G	NI	NK	0.227229526437819	0.103136308667226	0.0104612472980532
BCAP29	chr7:107488796:A:G	NI	CD8T	0.257025421918624	0.0994314112010157	0.00477994898464374
BCAP29	chr7:107488796:A:G	NI	monocyte	0.349106303986465	0.127503983186802	0.00153220157878995
BCAP29	chr7:107488796:A:G	NI	B	0.209152808356346	0.111519851884897	0.0269073849442137
BCAP29	chr7:107488796:A:G	NI	CD4T	0.299240077057552	0.116852976852183	0.00506475008084998
BCAP29	chr7:107488796:A:G	IAV	NK	0.244353906383015	0.10354211776883	0.00437734391766708
BCAP29	chr7:107488796:A:G	IAV	CD8T	0.18610832420926	0.0909267369277707	0.0165597380896773
BCAP29	chr7:107488796:A:G	IAV	monocyte	0.250354441236292	0.105642160772591	0.00817652436446345
BCAP29	chr7:107488796:A:G	IAV	B	0.155144716816427	0.102550348332346	0.0596395223462868
BCAP29	chr7:107488796:A:G	IAV	CD4T	0.278074987452717	0.106108323653271	0.00379294147937259
BCAP29	chr7:107488796:A:G	LPS	NK	0.248245608694418	0.105060747261804	0.00587444055976305
BCAP29	chr7:107488796:A:G	LPS	CD8T	0.232530276381362	0.0934004135925084	0.00541826183861093
BCAP29	chr7:107488796:A:G	LPS	monocyte	0.434087967263053	0.1591402280688	0.000352603906754218
BCAP29	chr7:107488796:A:G	LPS	B	0.192543144527122	0.109289229658782	0.0375344268951896
BCAP29	chr7:107488796:A:G	LPS	CD4T	0.329228429991359	0.116746235723507	0.00138110298251863
BCAP29	chr7:107488796:A:G	Tcruzi	NK	0.213600928194127	0.105781631031321	0.0198109908777638
BCAP29	chr7:107488796:A:G	Tcruzi	CD8T	0.23833741088351	0.0958244620759658	0.0068395222366884
BCAP29	chr7:107488796:A:G	Tcruzi	monocyte	0.315800112047213	0.122224946186397	0.00362088297076249
BCAP29	chr7:107488796:A:G	Tcruzi	B	0.173598918386769	0.106523687263861	0.0492927852528532
BCAP29	chr7:107488796:A:G	Tcruzi	CD4T	0.286544353718233	0.1103623072762	0.00471885940188446
BCAP29	chr7:107498842:T:C	NI	NK	-0.00802002721560409	0.0532332694000084	0.606944704161787
BCAP29	chr7:107498842:T:C	NI	CD8T	0.0180591409177521	0.0575211329848356	0.536651614809872
BCAP29	chr7:107498842:T:C	NI	monocyte	0.0244928332769249	0.0707603863754292	0.498878783541176
BCAP29	chr7:107498842:T:C	NI	B	0.012013619775339	0.0557363815444617	0.565013501502418
BCAP29	chr7:107498842:T:C	NI	CD4T	0.023566418794961	0.0702942058064674	0.520554934525125
BCAP29	chr7:107498842:T:C	IAV	NK	-0.00292994039730585	0.0472287580632226	0.633075417359312
BCAP29	chr7:107498842:T:C	IAV	CD8T	0.00853061149736142	0.0429076193239436	0.571153693286157
BCAP29	chr7:107498842:T:C	IAV	monocyte	0.0183088531213519	0.0575211620747855	0.533336152798291
BCAP29	chr7:107498842:T:C	IAV	B	0.0173102572208894	0.0515541853692177	0.528199864240751
BCAP29	chr7:107498842:T:C	IAV	CD4T	0.026104842815937	0.0639321857659495	0.504651476388152
BCAP29	chr7:107498842:T:C	LPS	NK	-0.000573085677962895	0.0503472835862328	0.625427502116483
BCAP29	chr7:107498842:T:C	LPS	CD8T	0.0157385524342512	0.0505574956428266	0.531409919977511
BCAP29	chr7:107498842:T:C	LPS	monocyte	0.0250890018748694	0.071468254379179	0.507339937434971
BCAP29	chr7:107498842:T:C	LPS	B	0.0190556857794482	0.0583813317885054	0.525615794345615
BCAP29	chr7:107498842:T:C	LPS	CD4T	0.0280896592450949	0.0693076542635155	0.50016875899861
BCAP29	chr7:107498842:T:C	Tcruzi	NK	-0.00369465682954525	0.0524076237351531	0.628902655735702
BCAP29	chr7:107498842:T:C	Tcruzi	CD8T	0.0151339403465006	0.0542042033432907	0.545584696338031
BCAP29	chr7:107498842:T:C	Tcruzi	monocyte	0.0217716312321765	0.0671661745297039	0.526552131619064
BCAP29	chr7:107498842:T:C	Tcruzi	B	0.0126255094253279	0.0531643270499939	0.55693195140611
BCAP29	chr7:107498842:T:C	Tcruzi	CD4T	0.0224589136526478	0.0656958098801218	0.525567103860822
BCAP29	chr7:107507177:T:C	NI	NK	-0.0156879540927864	0.0530175717622223	0.549897713172582
BCAP29	chr7:107507177:T:C	NI	CD8T	-0.0215947103655251	0.0613884663398392	0.532111958389081
BCAP29	chr7:107507177:T:C	NI	monocyte	-0.000527163632553088	0.0651545889539283	0.614484103140783
BCAP29	chr7:107507177:T:C	NI	B	0.00466591292844427	0.0553281420692189	0.625129268335645
BCAP29	chr7:107507177:T:C	NI	CD4T	-0.0262546482647286	0.0754410253142973	0.523081250208421
BCAP29	chr7:107507177:T:C	IAV	NK	-0.00882782836874224	0.0467655392339722	0.582154470296063
BCAP29	chr7:107507177:T:C	IAV	CD8T	-0.0116241083174929	0.0443537234721284	0.559631839647691
BCAP29	chr7:107507177:T:C	IAV	monocyte	0.00404014684267964	0.0537595885306263	0.624709427606117
BCAP29	chr7:107507177:T:C	IAV	B	0.00577326721486369	0.0482740938072022	0.61452763120801
BCAP29	chr7:107507177:T:C	IAV	CD4T	-0.0115896701591739	0.0591775638926063	0.580011870202762
BCAP29	chr7:107507177:T:C	LPS	NK	-0.0118360431932181	0.0514512003763586	0.565672583345551
BCAP29	chr7:107507177:T:C	LPS	CD8T	-0.0162374586443976	0.051922183168755	0.539839643964142
BCAP29	chr7:107507177:T:C	LPS	monocyte	0.00327572530473243	0.0650993703073668	0.618029768133921
BCAP29	chr7:107507177:T:C	LPS	B	0.00763226873170559	0.0561825851186639	0.605313077259614
BCAP29	chr7:107507177:T:C	LPS	CD4T	-0.0156594615693593	0.0660464774633283	0.563807582278313
BCAP29	chr7:107507177:T:C	Tcruzi	NK	-0.0142542599714157	0.05367878395866	0.557688151504886
BCAP29	chr7:107507177:T:C	Tcruzi	CD8T	-0.02312812741528	0.0608622277365085	0.520552277403834
BCAP29	chr7:107507177:T:C	Tcruzi	monocyte	0.00220814164516848	0.0627206177748088	0.630703079816798
BCAP29	chr7:107507177:T:C	Tcruzi	B	0.00692834133482066	0.0534895038356206	0.610407840860031
BCAP29	chr7:107507177:T:C	Tcruzi	CD4T	-0.0188695915575507	0.0677503605289011	0.554150231552755
BCAP29	chr7:107508381:G:C	NI	NK	0.0448542419931804	0.060521727925224	0.325264393240845
BCAP29	chr7:107508381:G:C	NI	CD8T	0.045587158180552	0.0620011270574146	0.332764904792412
BCAP29	chr7:107508381:G:C	NI	monocyte	0.0241639618308198	0.0636515054110432	0.439030504267978
BCAP29	chr7:107508381:G:C	NI	B	-0.0320139079370991	0.0659567244618572	0.436307183409881
BCAP29	chr7:107508381:G:C	NI	CD4T	0.0137713651005313	0.062123937151585	0.497125239596833
BCAP29	chr7:107508381:G:C	IAV	NK	0.0486415311649264	0.0622397313462616	0.30619454365249
BCAP29	chr7:107508381:G:C	IAV	CD8T	0.0395049310597498	0.0533520568499804	0.322950241196667
BCAP29	chr7:107508381:G:C	IAV	monocyte	0.0428660236531584	0.0652095763357341	0.355072535586701
BCAP29	chr7:107508381:G:C	IAV	B	-0.0124274670176573	0.0507250330790268	0.521394830207719
BCAP29	chr7:107508381:G:C	IAV	CD4T	0.0234121901838451	0.055501608357859	0.439078727619249
BCAP29	chr7:107508381:G:C	LPS	NK	0.0554388825843524	0.0684431289694541	0.293485206507793
BCAP29	chr7:107508381:G:C	LPS	CD8T	0.0355859433602875	0.0526880706941843	0.348160379216947
BCAP29	chr7:107508381:G:C	LPS	monocyte	0.0222000011577999	0.0644231446277049	0.456424706110123
BCAP29	chr7:107508381:G:C	LPS	B	-0.0217449419028272	0.0597106052346125	0.478513590661538
BCAP29	chr7:107508381:G:C	LPS	CD4T	0.0270649847488277	0.0602789141800952	0.428514140713065
BCAP29	chr7:107508381:G:C	Tcruzi	NK	0.0522048543286365	0.0668562669285095	0.307763374091345
BCAP29	chr7:107508381:G:C	Tcruzi	CD8T	0.0400282016687735	0.0574096817095135	0.345161661726764
BCAP29	chr7:107508381:G:C	Tcruzi	monocyte	0.0251113654684261	0.0625892031900923	0.444335813014696
BCAP29	chr7:107508381:G:C	Tcruzi	B	-0.0287540984517243	0.0616228380533112	0.442274890549341
BCAP29	chr7:107508381:G:C	Tcruzi	CD4T	0.0160804951068127	0.0584460072430784	0.484889236974299
BCAP29	chr7:107513713:C:T	NI	NK	0.0130817574445555	0.0758816116640188	0.513390453612339
BCAP29	chr7:107513713:C:T	NI	CD8T	-0.00246115861615867	0.080306226513165	0.571959752782205
BCAP29	chr7:107513713:C:T	NI	monocyte	0.138867766759535	0.159523449242627	0.229475285727051
BCAP29	chr7:107513713:C:T	NI	B	0.0473943358152496	0.0929410797632616	0.391087482867617
BCAP29	chr7:107513713:C:T	NI	CD4T	-0.0124031213850589	0.0989966192430182	0.53651011773263
BCAP29	chr7:107513713:C:T	IAV	NK	0.00128188233908065	0.0706858068382972	0.559030378856757
BCAP29	chr7:107513713:C:T	IAV	CD8T	-0.0056581806731296	0.0657353534893013	0.555576255501531
BCAP29	chr7:107513713:C:T	IAV	monocyte	0.0905904104712064	0.114395049901672	0.279450186860461
BCAP29	chr7:107513713:C:T	IAV	B	0.0604401872579383	0.0949589539883914	0.339050886160354
BCAP29	chr7:107513713:C:T	IAV	CD4T	-0.0199441117745286	0.0895157846718559	0.511367556345779
BCAP29	chr7:107513713:C:T	LPS	NK	-0.00911009239811293	0.0782078937181532	0.546114050541126
BCAP29	chr7:107513713:C:T	LPS	CD8T	0.00301996738804433	0.0710952961257311	0.552215222588729
BCAP29	chr7:107513713:C:T	LPS	monocyte	0.0924293011692759	0.12669212412906	0.297881091148322
BCAP29	chr7:107513713:C:T	LPS	B	0.046379466340518	0.0915959350156024	0.390104114824837
BCAP29	chr7:107513713:C:T	LPS	CD4T	-0.026389561081959	0.0991295839209702	0.493657868801436
BCAP29	chr7:107513713:C:T	Tcruzi	NK	0.00869180477121214	0.0780104459760845	0.530042145768006
BCAP29	chr7:107513713:C:T	Tcruzi	CD8T	0.0120589446877961	0.0777651139956774	0.519784947191073
BCAP29	chr7:107513713:C:T	Tcruzi	monocyte	0.129275042474461	0.151981525470236	0.250333332650423
BCAP29	chr7:107513713:C:T	Tcruzi	B	0.0526061475219103	0.0924262329697393	0.367819530990223
BCAP29	chr7:107513713:C:T	Tcruzi	CD4T	-0.00337675000908277	0.0919776831418232	0.567337358671629
BCAP29	chr7:107513912:A:G	NI	NK	0.058884779243139	0.0443538966067226	0.0902750910372716
BCAP29	chr7:107513912:A:G	NI	CD8T	0.076745937301092	0.0436758933566818	0.0382997090969014
BCAP29	chr7:107513912:A:G	NI	monocyte	0.030184718867677	0.0498345084687764	0.269581478080723
BCAP29	chr7:107513912:A:G	NI	B	-0.0252398005279067	0.0509828144985313	0.327769855891059
BCAP29	chr7:107513912:A:G	NI	CD4T	0.0208600967479437	0.0511549601580879	0.329325965416772
BCAP29	chr7:107513912:A:G	IAV	NK	0.115663103306249	0.053233263186144	0.0100814316244445
BCAP29	chr7:107513912:A:G	IAV	CD8T	0.0852549571853989	0.0446374317017359	0.0202121299703037
BCAP29	chr7:107513912:A:G	IAV	monocyte	0.0526769831241506	0.0458779723916569	0.12178347169495
BCAP29	chr7:107513912:A:G	IAV	B	0.0168532971608211	0.0437708997870198	0.345131539301963
BCAP29	chr7:107513912:A:G	IAV	CD4T	0.120346365409277	0.0553170809045497	0.0112706690818414
BCAP29	chr7:107513912:A:G	LPS	NK	0.105988832234837	0.0505750698273007	0.0142738457720048
BCAP29	chr7:107513912:A:G	LPS	CD8T	0.0843627505275469	0.0434963817062862	0.0224436366722723
BCAP29	chr7:107513912:A:G	LPS	monocyte	0.0720405684322089	0.0550815590167175	0.0906668381255041
BCAP29	chr7:107513912:A:G	LPS	B	0.00510711868027031	0.0470703914065825	0.448867892886791
BCAP29	chr7:107513912:A:G	LPS	CD4T	0.0903854729588192	0.0491554570717621	0.0306863905297516
BCAP29	chr7:107513912:A:G	Tcruzi	NK	0.082916047266057	0.0485232624314645	0.0390689362752027
BCAP29	chr7:107513912:A:G	Tcruzi	CD8T	0.0612441761734847	0.0414524502338755	0.0702476535736858
BCAP29	chr7:107513912:A:G	Tcruzi	monocyte	0.0304505507036865	0.0508218904522743	0.270255219260217
BCAP29	chr7:107513912:A:G	Tcruzi	B	-0.00472618029923811	0.0460693702313211	0.474449975217835
BCAP29	chr7:107513912:A:G	Tcruzi	CD4T	0.0329669405854686	0.0473294192086968	0.237182248694851
BCAP29	chr7:107535849:C:T	NI	NK	-0.0172657448568583	0.0615565458142387	0.539808767779185
BCAP29	chr7:107535849:C:T	NI	CD8T	-0.019038324388945	0.0674024848543879	0.539670872003133
BCAP29	chr7:107535849:C:T	NI	monocyte	-0.0338929759774636	0.0929939501073109	0.485111611260963
BCAP29	chr7:107535849:C:T	NI	B	-0.0294636881099606	0.073773707671401	0.497594076628759
BCAP29	chr7:107535849:C:T	NI	CD4T	-0.0184758596481591	0.080697396085098	0.547772641145577
BCAP29	chr7:107535849:C:T	IAV	NK	-0.0142570108762738	0.0562701194849255	0.547936508015201
BCAP29	chr7:107535849:C:T	IAV	CD8T	-0.0124166772800378	0.051062013750662	0.551140831265381
BCAP29	chr7:107535849:C:T	IAV	monocyte	-0.0174813598058838	0.0709599455795158	0.54689380427308
BCAP29	chr7:107535849:C:T	IAV	B	-0.0205350186872842	0.0601595376283694	0.518126914732105
BCAP29	chr7:107535849:C:T	IAV	CD4T	-0.0186341565403332	0.0699182685592947	0.544206773007014
BCAP29	chr7:107535849:C:T	LPS	NK	-0.0187108001751228	0.0622397589204722	0.528801340698526
BCAP29	chr7:107535849:C:T	LPS	CD8T	-0.012196868124277	0.0573080963709359	0.555375767598749
BCAP29	chr7:107535849:C:T	LPS	monocyte	-0.0250032939520816	0.0869530772316609	0.522783374187832
BCAP29	chr7:107535849:C:T	LPS	B	-0.0300228458492035	0.0739524192963417	0.490575359458816
BCAP29	chr7:107535849:C:T	LPS	CD4T	-0.0190320171700213	0.0761994663194726	0.544890454859565
BCAP29	chr7:107535849:C:T	Tcruzi	NK	-0.0156141711903737	0.0617482058536131	0.546830666737239
BCAP29	chr7:107535849:C:T	Tcruzi	CD8T	-0.0146469983815824	0.0633011847382126	0.553128515340394
BCAP29	chr7:107535849:C:T	Tcruzi	monocyte	-0.0340968261534813	0.091397490134903	0.500338155781336
BCAP29	chr7:107535849:C:T	Tcruzi	B	-0.0292159933147837	0.0709282523068935	0.491008933475479
BCAP29	chr7:107535849:C:T	Tcruzi	CD4T	-0.0171706312466264	0.0758763203876604	0.554698057884336
BCAP29	chr7:107654180:A:G	NI	NK	0.0638976709589522	0.115859982781286	0.371393520427606
BCAP29	chr7:107654180:A:G	NI	CD8T	0.0507037307829866	0.112738174049254	0.414816872702168
BCAP29	chr7:107654180:A:G	NI	monocyte	-0.105223149797496	0.147741283243092	0.292752055139016
BCAP29	chr7:107654180:A:G	NI	B	-0.101022472842094	0.145000148659353	0.304676847776612
BCAP29	chr7:107654180:A:G	NI	CD4T	0.00679396872369851	0.119807048800305	0.545014928259625
BCAP29	chr7:107654180:A:G	IAV	NK	0.0426080825671623	0.0996116571052266	0.419287099310592
BCAP29	chr7:107654180:A:G	IAV	CD8T	0.0535135785648373	0.100811888388509	0.3794987193656
BCAP29	chr7:107654180:A:G	IAV	monocyte	-0.0926415071944908	0.128887453608939	0.298159774169215
BCAP29	chr7:107654180:A:G	IAV	B	-0.0705532861960604	0.113389228954133	0.335519998666715
BCAP29	chr7:107654180:A:G	IAV	CD4T	-0.0171647439081134	0.104688905770219	0.509545017402008
BCAP29	chr7:107654180:A:G	LPS	NK	0.0471492338405625	0.106527991091215	0.412581256170421
BCAP29	chr7:107654180:A:G	LPS	CD8T	0.0528857563489201	0.106401340026889	0.39426001296708
BCAP29	chr7:107654180:A:G	LPS	monocyte	-0.125818762330599	0.166352370755725	0.274553950984581
BCAP29	chr7:107654180:A:G	LPS	B	-0.0890839589309033	0.133580567620422	0.317053034221203
BCAP29	chr7:107654180:A:G	LPS	CD4T	-0.0207745870415096	0.113835624153604	0.501428790238802
BCAP29	chr7:107654180:A:G	Tcruzi	NK	0.0610986455401277	0.116397182550921	0.381449159923549
BCAP29	chr7:107654180:A:G	Tcruzi	CD8T	0.0654778040682996	0.119841524593574	0.377438269654282
BCAP29	chr7:107654180:A:G	Tcruzi	monocyte	-0.112970020666827	0.151900793830676	0.287802076024185
BCAP29	chr7:107654180:A:G	Tcruzi	B	-0.092948544997588	0.134185205815697	0.306328651610709
BCAP29	chr7:107654180:A:G	Tcruzi	CD4T	-0.010775657325989	0.112440377042807	0.531806550958006
BCAP29	chr7:107671375:G:A	NI	NK	0.0207895759398774	0.0735916038857929	0.470705792433565
BCAP29	chr7:107671375:G:A	NI	CD8T	0.0570961354906067	0.0911990976915978	0.355078946741514
BCAP29	chr7:107671375:G:A	NI	monocyte	-0.0579893745529752	0.105057449029223	0.369909416830017
BCAP29	chr7:107671375:G:A	NI	B	-0.0478038036131807	0.098195542278303	0.413631841188014
BCAP29	chr7:107671375:G:A	NI	CD4T	0.0475028393942154	0.0992907596350438	0.403423575847503
BCAP29	chr7:107671375:G:A	IAV	NK	0.0100999533471594	0.0687375703017048	0.511855468153087
BCAP29	chr7:107671375:G:A	IAV	CD8T	0.0493262360489607	0.0801516739665182	0.350416058655125
BCAP29	chr7:107671375:G:A	IAV	monocyte	-0.0549367465299639	0.0931629641046324	0.367058324262256
BCAP29	chr7:107671375:G:A	IAV	B	-0.0213664869269471	0.0737999558465966	0.483114651415602
BCAP29	chr7:107671375:G:A	IAV	CD4T	0.0556778791525465	0.0955198323193608	0.370919095734007
BCAP29	chr7:107671375:G:A	LPS	NK	0.0239159911911167	0.075068217557654	0.457378472602848
BCAP29	chr7:107671375:G:A	LPS	CD8T	0.0674091628810049	0.0972229459238138	0.316798027142058
BCAP29	chr7:107671375:G:A	LPS	monocyte	-0.069887817275137	0.114458687369466	0.351555379800855
BCAP29	chr7:107671375:G:A	LPS	B	-0.025392534022946	0.083625064051932	0.476758937905486
BCAP29	chr7:107671375:G:A	LPS	CD4T	0.0533278889671776	0.0981999256137566	0.383423145938215
BCAP29	chr7:107671375:G:A	Tcruzi	NK	0.0225766622311472	0.0764287171481998	0.465924422241726
BCAP29	chr7:107671375:G:A	Tcruzi	CD8T	0.0663178439854906	0.0965902880320771	0.328987839725492
BCAP29	chr7:107671375:G:A	Tcruzi	monocyte	-0.0722853644073762	0.112542308560305	0.344728013648256
BCAP29	chr7:107671375:G:A	Tcruzi	B	-0.0428937912391505	0.0906018445716651	0.417638113312713
BCAP29	chr7:107671375:G:A	Tcruzi	CD4T	0.0354009634667773	0.0904335868915808	0.434544616741311
BCAP29	chr7:107675303:A:G	NI	NK	-0.0191300646043772	0.0569297781597298	0.487133413395498
BCAP29	chr7:107675303:A:G	NI	CD8T	-0.038559873214022	0.0693171485236627	0.415401242604419
BCAP29	chr7:107675303:A:G	NI	monocyte	-0.0611904160384921	0.0932366443415276	0.350346339224171
BCAP29	chr7:107675303:A:G	NI	B	-0.00960354910997729	0.0620662227138735	0.543744143994462
BCAP29	chr7:107675303:A:G	NI	CD4T	-0.0480895061169432	0.0854004036624125	0.406586902831604
BCAP29	chr7:107675303:A:G	IAV	NK	-0.0250059143675544	0.0559222118270573	0.451423524795781
BCAP29	chr7:107675303:A:G	IAV	CD8T	-0.0225310542195735	0.0508206857608012	0.451892034330613
BCAP29	chr7:107675303:A:G	IAV	monocyte	-0.0433812361010002	0.0728687017654346	0.396659864178102
BCAP29	chr7:107675303:A:G	IAV	B	-0.0122884888874035	0.0538912476120413	0.522569048041427
BCAP29	chr7:107675303:A:G	IAV	CD4T	-0.0400508118668124	0.0723381764674535	0.415881573643832
BCAP29	chr7:107675303:A:G	LPS	NK	-0.0263000068526608	0.0598017139644348	0.449807342057723
BCAP29	chr7:107675303:A:G	LPS	CD8T	-0.028172896504572	0.0579918314410112	0.434282506616623
BCAP29	chr7:107675303:A:G	LPS	monocyte	-0.0599887620669205	0.0940767992686718	0.365416045000537
BCAP29	chr7:107675303:A:G	LPS	B	-0.0139916996330122	0.0618040348916817	0.518307292749077
BCAP29	chr7:107675303:A:G	LPS	CD4T	-0.0515225995201339	0.0841986157164822	0.390864792683645
BCAP29	chr7:107675303:A:G	Tcruzi	NK	-0.027222049464622	0.0614993909739534	0.451905735702238
BCAP29	chr7:107675303:A:G	Tcruzi	CD8T	-0.032334007505893	0.0639825666765443	0.431439861310789
BCAP29	chr7:107675303:A:G	Tcruzi	monocyte	-0.0534375174048695	0.0869576385301926	0.38545278496787
BCAP29	chr7:107675303:A:G	Tcruzi	B	-0.0129083123710277	0.0588267202417673	0.52339535894698
BCAP29	chr7:107675303:A:G	Tcruzi	CD4T	-0.0547272293002852	0.0865452501492143	0.385954694143135
BCAP29	chr7:107693581:C:T	NI	NK	-0.00615412265471742	0.0243561286026771	0.601292827028774
BCAP29	chr7:107693581:C:T	NI	CD8T	-0.0120125685640466	0.0268373729990118	0.543307518700695
BCAP29	chr7:107693581:C:T	NI	monocyte	0.00385214235887065	0.0326459549723957	0.635065119672062
BCAP29	chr7:107693581:C:T	NI	B	-0.0216155585476127	0.0352727448164689	0.482866455931024
BCAP29	chr7:107693581:C:T	NI	CD4T	-0.0211695383583524	0.0362315201206008	0.486797666913999
BCAP29	chr7:107693581:C:T	IAV	NK	-0.00984921325877991	0.0248317377700392	0.560180594526157
BCAP29	chr7:107693581:C:T	IAV	CD8T	-0.0065828856992604	0.0215157490440769	0.584129767484509
BCAP29	chr7:107693581:C:T	IAV	monocyte	0.000592094214909666	0.0256831472146068	0.690660496760129
BCAP29	chr7:107693581:C:T	IAV	B	-0.0120491273268126	0.0262156576560356	0.5363096400793
BCAP29	chr7:107693581:C:T	IAV	CD4T	-0.00743256572249782	0.0269174672286553	0.590794203590358
BCAP29	chr7:107693581:C:T	LPS	NK	-0.00403939532843403	0.0246662296186662	0.618271531550195
BCAP29	chr7:107693581:C:T	LPS	CD8T	-0.00416445405633564	0.0233689777789416	0.60930586454973
BCAP29	chr7:107693581:C:T	LPS	monocyte	-0.00222165942990533	0.0315772503316367	0.650163857923452
BCAP29	chr7:107693581:C:T	LPS	B	-0.0162058970981997	0.0312770270365062	0.509834580873077
BCAP29	chr7:107693581:C:T	LPS	CD4T	-0.0105628757415184	0.0297446757396339	0.563283670514714
BCAP29	chr7:107693581:C:T	Tcruzi	NK	-0.00940039461334223	0.0265151339158654	0.563541744763564
BCAP29	chr7:107693581:C:T	Tcruzi	CD8T	-0.0154936091279755	0.028176143034375	0.501525409795834
BCAP29	chr7:107693581:C:T	Tcruzi	monocyte	0.000569781293998625	0.030635054297275	0.675159830695157
BCAP29	chr7:107693581:C:T	Tcruzi	B	-0.0245176838842009	0.0374496247609861	0.453167583857736
BCAP29	chr7:107693581:C:T	Tcruzi	CD4T	-0.0222780411327997	0.0357295354862073	0.476114487815193
BCAP29	chr7:107716060:C:T	NI	NK	-0.00824633292862642	0.0469843863650912	0.597775933255513
BCAP29	chr7:107716060:C:T	NI	CD8T	-0.0108056027372163	0.0529276113135587	0.589931070810878
BCAP29	chr7:107716060:C:T	NI	monocyte	0.0172649628456372	0.0660927618004288	0.543096551069566
BCAP29	chr7:107716060:C:T	NI	B	0.00728720418530471	0.0528692798772124	0.614925697424449
BCAP29	chr7:107716060:C:T	NI	CD4T	-0.0139169468588696	0.0654518219540203	0.577930853101318
BCAP29	chr7:107716060:C:T	IAV	NK	-0.00959537772279008	0.0447191426659923	0.586829845141004
BCAP29	chr7:107716060:C:T	IAV	CD8T	-0.00247413352221924	0.0394389208027339	0.628345936860885
BCAP29	chr7:107716060:C:T	IAV	monocyte	0.0127212197856017	0.053694806302078	0.580291193475418
BCAP29	chr7:107716060:C:T	IAV	B	0.00355494808215483	0.0446178372937866	0.63059136799403
BCAP29	chr7:107716060:C:T	IAV	CD4T	-0.00799527462124365	0.0543073441825555	0.6068678409652
BCAP29	chr7:107716060:C:T	LPS	NK	-0.00946509487424693	0.0479392078707494	0.587381721580917
BCAP29	chr7:107716060:C:T	LPS	CD8T	-0.00600776681660741	0.0451692713601854	0.605232592072668
BCAP29	chr7:107716060:C:T	LPS	monocyte	0.0140157560185858	0.0642980913061541	0.570463309285787
BCAP29	chr7:107716060:C:T	LPS	B	0.00636995696423949	0.0520394783406115	0.613046646913285
BCAP29	chr7:107716060:C:T	LPS	CD4T	-0.00406371149757449	0.0589398671260043	0.623743485446982
BCAP29	chr7:107716060:C:T	Tcruzi	NK	-0.0157424509960682	0.0528220929273214	0.558021567925887
BCAP29	chr7:107716060:C:T	Tcruzi	CD8T	-0.0100404451752674	0.0506650991881492	0.589041904302591
BCAP29	chr7:107716060:C:T	Tcruzi	monocyte	0.00984990538465431	0.0608705708298615	0.597004387480354
BCAP29	chr7:107716060:C:T	Tcruzi	B	0.00353688248858689	0.0489314883836427	0.63118605781933
BCAP29	chr7:107716060:C:T	Tcruzi	CD4T	-0.0117725693834941	0.0609033361285618	0.591062616366533
BCAP29	chr7:107722335:T:A	NI	NK	-0.0388764793688181	0.0614636339940825	0.328774031856564
BCAP29	chr7:107722335:T:A	NI	CD8T	-0.0346344338576917	0.0611835630477359	0.351667282229574
BCAP29	chr7:107722335:T:A	NI	monocyte	-0.0433710169024274	0.0747249831732195	0.335606342748502
BCAP29	chr7:107722335:T:A	NI	B	-0.108227178837731	0.101226304152551	0.181628017848852
BCAP29	chr7:107722335:T:A	NI	CD4T	-0.0404215398702491	0.0731872328360941	0.353602525500228
BCAP29	chr7:107722335:T:A	IAV	NK	-0.042191268931109	0.0607680581955435	0.30589257780854
BCAP29	chr7:107722335:T:A	IAV	CD8T	-0.0282127764089966	0.0518161227773244	0.355391510956604
BCAP29	chr7:107722335:T:A	IAV	monocyte	-0.0328956788340831	0.0630845033266346	0.364080111653056
BCAP29	chr7:107722335:T:A	IAV	B	-0.0825337898134721	0.0813286365250016	0.196569906970135
BCAP29	chr7:107722335:T:A	IAV	CD4T	-0.0377983971194446	0.0646167823832078	0.345396948637717
BCAP29	chr7:107722335:T:A	LPS	NK	-0.029979782625095	0.0590002117102129	0.365300521187946
BCAP29	chr7:107722335:T:A	LPS	CD8T	-0.023973627185112	0.0544993912994774	0.385465544780572
BCAP29	chr7:107722335:T:A	LPS	monocyte	-0.0759375847580446	0.0893156841694612	0.246609779768211
BCAP29	chr7:107722335:T:A	LPS	B	-0.103976862370198	0.0972438214393642	0.181495229532771
BCAP29	chr7:107722335:T:A	LPS	CD4T	-0.0296990679775091	0.0684426194962185	0.390010850165708
BCAP29	chr7:107722335:T:A	Tcruzi	NK	-0.0231501559466523	0.0603162930482361	0.405736029864104
BCAP29	chr7:107722335:T:A	Tcruzi	CD8T	-0.0393254840676641	0.0607044766396377	0.325168994446033
BCAP29	chr7:107722335:T:A	Tcruzi	monocyte	-0.0507731520513898	0.0759889123097461	0.315795046443633
BCAP29	chr7:107722335:T:A	Tcruzi	B	-0.0882035331740224	0.085059219417093	0.194990717221304
BCAP29	chr7:107722335:T:A	Tcruzi	CD4T	-0.0418936240734604	0.070082485942035	0.342232527001224
BCAR3	chr1:93479233:C:T	NI	NK	-0.0345001699808706	0.0405287988933743	0.320894505972907
BCAR3	chr1:93479233:C:T	NI	CD8T	-0.0101900783614798	0.0313547052332323	0.496045229662917
BCAR3	chr1:93479233:C:T	NI	monocyte	-0.0254485110812729	0.0385635231633807	0.370415840463712
BCAR3	chr1:93479233:C:T	NI	B	0.00789173848268256	0.0304337431782665	0.54494108192628
BCAR3	chr1:93479233:C:T	NI	CD4T	-0.00197683228263435	0.0372564049285932	0.582448773322935
BCAR3	chr1:93479233:C:T	IAV	NK	-0.0291288662142852	0.0358865515350712	0.334214262724687
BCAR3	chr1:93479233:C:T	IAV	CD8T	-0.0145807915009251	0.0273055415566306	0.427441464800495
BCAR3	chr1:93479233:C:T	IAV	monocyte	-0.0188696421597261	0.0324636663658552	0.414254531812107
BCAR3	chr1:93479233:C:T	IAV	B	0.0125431446252801	0.0309900659051003	0.497194711449781
BCAR3	chr1:93479233:C:T	IAV	CD4T	-0.00742454500353239	0.0322820032654399	0.532914211637926
BCAR3	chr1:93479233:C:T	LPS	NK	-0.0476955830444184	0.0507209990152857	0.276678731939101
BCAR3	chr1:93479233:C:T	LPS	CD8T	-0.0146355178283189	0.0290399851544908	0.430581570624216
BCAR3	chr1:93479233:C:T	LPS	monocyte	-0.0292250278437551	0.0391701079386304	0.347416556313357
BCAR3	chr1:93479233:C:T	LPS	B	0.000781189637282851	0.0296239539557517	0.613908680492051
BCAR3	chr1:93479233:C:T	LPS	CD4T	-0.00294868526365895	0.0350279363996701	0.569216107441963
BCAR3	chr1:93479233:C:T	Tcruzi	NK	-0.0324552577611395	0.0396111947124338	0.330659877651527
BCAR3	chr1:93479233:C:T	Tcruzi	CD8T	-0.0163413060202986	0.031547757037849	0.435515795999612
BCAR3	chr1:93479233:C:T	Tcruzi	monocyte	-0.0241937941018532	0.0377015403755788	0.390762002889617
BCAR3	chr1:93479233:C:T	Tcruzi	B	0.000295765802296211	0.0283489571191127	0.616448332994115
BCAR3	chr1:93479233:C:T	Tcruzi	CD4T	-0.00864344898692884	0.0347611225307175	0.527268894984355
BCAR3	chr1:93554004:G:A	NI	NK	-0.00283211967127193	0.0600520392072271	0.616441601703938
BCAR3	chr1:93554004:G:A	NI	CD8T	-0.0149648831971733	0.0727402731207329	0.57087222514293
BCAR3	chr1:93554004:G:A	NI	monocyte	-0.0245148398484301	0.0859485602936119	0.519962746682101
BCAR3	chr1:93554004:G:A	NI	B	-0.0121833719208088	0.0665048536298625	0.57700184259992
BCAR3	chr1:93554004:G:A	NI	CD4T	-0.0151601842485188	0.0884869261850674	0.572817111818757
BCAR3	chr1:93554004:G:A	IAV	NK	0.000461357430190749	0.0558336205525211	0.63144667742995
BCAR3	chr1:93554004:G:A	IAV	CD8T	-0.00414278449711748	0.0516184514656216	0.606706077661817
BCAR3	chr1:93554004:G:A	IAV	monocyte	-0.0166338512072781	0.0684060220685592	0.557191419474058
BCAR3	chr1:93554004:G:A	IAV	B	-0.0101738720650949	0.0572527476715657	0.578399648423041
BCAR3	chr1:93554004:G:A	IAV	CD4T	-0.0121389787769327	0.0740524633182538	0.582540107147008
BCAR3	chr1:93554004:G:A	LPS	NK	-0.00290384114765145	0.0603465773211066	0.611639881226753
BCAR3	chr1:93554004:G:A	LPS	CD8T	-0.0108551993877717	0.0615090722504649	0.575115412754266
BCAR3	chr1:93554004:G:A	LPS	monocyte	-0.011754212014766	0.0804278890213763	0.571599679593195
BCAR3	chr1:93554004:G:A	LPS	B	-0.0119479384316038	0.0662585644087256	0.573387671948882
BCAR3	chr1:93554004:G:A	LPS	CD4T	-0.0148843508210545	0.0825176713041484	0.57362732911712
BCAR3	chr1:93554004:G:A	Tcruzi	NK	-0.00393004467153046	0.0622025930283553	0.610037599444466
BCAR3	chr1:93554004:G:A	Tcruzi	CD8T	-0.0132829062508271	0.0695816753581498	0.573343348691487
BCAR3	chr1:93554004:G:A	Tcruzi	monocyte	-0.0265377012027788	0.0858693233625183	0.52944301805164
BCAR3	chr1:93554004:G:A	Tcruzi	B	-0.0127762711182311	0.0641408702445944	0.570212819745212
BCAR3	chr1:93554004:G:A	Tcruzi	CD4T	-0.01665297230632	0.084405387727042	0.571205670196118
BCAR3	chr1:93568376:G:C	NI	NK	-0.205537787483862	0.0777677393048381	0.00153581819239557
BCAR3	chr1:93568376:G:C	NI	CD8T	-0.205519351163759	0.0746417143184872	0.00163799260184849
BCAR3	chr1:93568376:G:C	NI	monocyte	-0.0981452163194196	0.0737713774481528	0.0862030716862654
BCAR3	chr1:93568376:G:C	NI	B	-0.003083764878324	0.0628171118446175	0.465834075204929
BCAR3	chr1:93568376:G:C	NI	CD4T	-0.153014623751644	0.077434876992231	0.0218832885860916
BCAR3	chr1:93568376:G:C	IAV	NK	-0.151388732344821	0.0644953708171485	0.00565340572512174
BCAR3	chr1:93568376:G:C	IAV	CD8T	-0.117663216741521	0.0564330650077383	0.0157880255017071
BCAR3	chr1:93568376:G:C	IAV	monocyte	-0.0611587326397443	0.0649413286178539	0.166689986808447
BCAR3	chr1:93568376:G:C	IAV	B	0.00368986457293022	0.0601298010091775	0.495370874372697
BCAR3	chr1:93568376:G:C	IAV	CD4T	-0.109262786549573	0.0681706164732345	0.0530879402855633
BCAR3	chr1:93568376:G:C	LPS	NK	-0.204850265577202	0.0766285613051357	0.00143770825636436
BCAR3	chr1:93568376:G:C	LPS	CD8T	-0.16025985607527	0.063390624186923	0.00356619253404455
BCAR3	chr1:93568376:G:C	LPS	monocyte	-0.0786853419777646	0.0705279944176252	0.128388135517579
BCAR3	chr1:93568376:G:C	LPS	B	-0.0296614621804605	0.0617927245751552	0.308366153443
BCAR3	chr1:93568376:G:C	LPS	CD4T	-0.114967186954854	0.0726777548145133	0.0564829119889632
BCAR3	chr1:93568376:G:C	Tcruzi	NK	-0.200158429275019	0.0772790641460416	0.00197510998201156
BCAR3	chr1:93568376:G:C	Tcruzi	CD8T	-0.185942352876289	0.0695112252713495	0.00224941207800977
BCAR3	chr1:93568376:G:C	Tcruzi	monocyte	-0.060338430314476	0.0720531623831044	0.19501988744785
BCAR3	chr1:93568376:G:C	Tcruzi	B	-0.0117883342936135	0.0607438268414178	0.410031227103621
BCAR3	chr1:93568376:G:C	Tcruzi	CD4T	-0.145250252496407	0.0731506993550531	0.0214294396248291
BCAR3	chr1:93585946:A:G	NI	NK	0.035586269516779	0.0892291347752411	0.465087950335396
BCAR3	chr1:93585946:A:G	NI	CD8T	0.0389707744779371	0.097737481044113	0.468167090200121
BCAR3	chr1:93585946:A:G	NI	monocyte	0.00388170941622158	0.092809076762564	0.567483718715078
BCAR3	chr1:93585946:A:G	NI	B	-0.060249867090671	0.109314282385269	0.401412228774363
BCAR3	chr1:93585946:A:G	NI	CD4T	0.0107249427267188	0.102809212974772	0.557745727721558
BCAR3	chr1:93585946:A:G	IAV	NK	0.0252435618202429	0.0769457752759691	0.490489154387644
BCAR3	chr1:93585946:A:G	IAV	CD8T	0.0291211782411862	0.075074531515525	0.469451280188609
BCAR3	chr1:93585946:A:G	IAV	monocyte	0.0141512317440622	0.0800607458792445	0.543356582788227
BCAR3	chr1:93585946:A:G	IAV	B	-0.0509000855529235	0.0957118245626222	0.40729241837791
BCAR3	chr1:93585946:A:G	IAV	CD4T	0.00508748558199829	0.0874166152988623	0.576486510286392
BCAR3	chr1:93585946:A:G	LPS	NK	0.0277472730613212	0.0829283293050408	0.485126592487637
BCAR3	chr1:93585946:A:G	LPS	CD8T	0.0299747515754032	0.0819735849960809	0.475734667868196
BCAR3	chr1:93585946:A:G	LPS	monocyte	0.0109148096450779	0.091664465924785	0.550787678934734
BCAR3	chr1:93585946:A:G	LPS	B	-0.044702690050122	0.0943597794105889	0.433349726492193
BCAR3	chr1:93585946:A:G	LPS	CD4T	0.0174618222624417	0.0981113593475119	0.539005222077332
BCAR3	chr1:93585946:A:G	Tcruzi	NK	0.0284304501138015	0.0855485035720986	0.487435116699112
BCAR3	chr1:93585946:A:G	Tcruzi	CD8T	0.0445534412640198	0.100891293885782	0.449835691552897
BCAR3	chr1:93585946:A:G	Tcruzi	monocyte	0.0151819273510658	0.0926431577484835	0.543755059174367
BCAR3	chr1:93585946:A:G	Tcruzi	B	-0.0553915393675018	0.102964901484584	0.405563085004112
BCAR3	chr1:93585946:A:G	Tcruzi	CD4T	0.0143087317045968	0.0978322746085738	0.550158933535317
BCAR3	chr1:93589918:T:C	NI	NK	0.0142553065628656	0.0529556646467806	0.545826612226946
BCAR3	chr1:93589918:T:C	NI	CD8T	0.0214781614149174	0.0622421805729428	0.521894534553444
BCAR3	chr1:93589918:T:C	NI	monocyte	0.033723549169935	0.0759413686331367	0.460598924723649
BCAR3	chr1:93589918:T:C	NI	B	0.025959455391359	0.0619110838762079	0.495688158321283
BCAR3	chr1:93589918:T:C	NI	CD4T	0.0251374442596122	0.0762052373499179	0.517938758656727
BCAR3	chr1:93589918:T:C	IAV	NK	0.0144851390779535	0.0495578625493365	0.538402140892536
BCAR3	chr1:93589918:T:C	IAV	CD8T	0.0160123074467703	0.0471179443437529	0.52322554226275
BCAR3	chr1:93589918:T:C	IAV	monocyte	0.0274191488374883	0.062503512442859	0.486904213301566
BCAR3	chr1:93589918:T:C	IAV	B	0.0207842282911358	0.0529928177481116	0.504443997404608
BCAR3	chr1:93589918:T:C	IAV	CD4T	0.022445906517423	0.0650498195787013	0.521408943347718
BCAR3	chr1:93589918:T:C	LPS	NK	0.0180441852082696	0.0546557243907813	0.521909118155609
BCAR3	chr1:93589918:T:C	LPS	CD8T	0.0132489329282374	0.0519911971281499	0.544518782611074
BCAR3	chr1:93589918:T:C	LPS	monocyte	0.0337942279330662	0.0749729150868123	0.469348569784517
BCAR3	chr1:93589918:T:C	LPS	B	0.023660528170752	0.0602943711364848	0.500355038255843
BCAR3	chr1:93589918:T:C	LPS	CD4T	0.0241657333990586	0.0714438327321793	0.519216511284054
BCAR3	chr1:93589918:T:C	Tcruzi	NK	0.015945949564695	0.0549941690216537	0.537745083644403
BCAR3	chr1:93589918:T:C	Tcruzi	CD8T	0.0182640584726215	0.0588300992915845	0.530999390417662
BCAR3	chr1:93589918:T:C	Tcruzi	monocyte	0.0338557917460315	0.0741451945112074	0.475403295723675
BCAR3	chr1:93589918:T:C	Tcruzi	B	0.0223036181069045	0.057359006612701	0.50439660835062
BCAR3	chr1:93589918:T:C	Tcruzi	CD4T	0.0230954053543694	0.0715035666778393	0.527059400106905
BCAR3	chr1:93621126:G:A	NI	NK	0.0503399242370905	0.103133419224445	0.397402907346847
BCAR3	chr1:93621126:G:A	NI	CD8T	0.0537168938803931	0.111781346370972	0.40252432004271
BCAR3	chr1:93621126:G:A	NI	monocyte	-0.0569142097789189	0.126246765758844	0.407511018361524
BCAR3	chr1:93621126:G:A	NI	B	0.104937434577777	0.145391525395568	0.299360581821025
BCAR3	chr1:93621126:G:A	NI	CD4T	0.0377070705475836	0.126030626112048	0.458789501546105
BCAR3	chr1:93621126:G:A	IAV	NK	0.0610031998835525	0.107563144482108	0.365568140914611
BCAR3	chr1:93621126:G:A	IAV	CD8T	0.0404211375528112	0.0883724346101341	0.407764095387207
BCAR3	chr1:93621126:G:A	IAV	monocyte	-0.0545229562746706	0.110995883522099	0.402323957588264
BCAR3	chr1:93621126:G:A	IAV	B	0.0742882779851438	0.113942642503272	0.329814663112704
BCAR3	chr1:93621126:G:A	IAV	CD4T	0.0213859610703205	0.106719715220231	0.49261547471213
BCAR3	chr1:93621126:G:A	LPS	NK	0.0359494388877379	0.0960262187623076	0.434087215338141
BCAR3	chr1:93621126:G:A	LPS	CD8T	0.0455712352716788	0.0977351991840696	0.404394463613562
BCAR3	chr1:93621126:G:A	LPS	monocyte	-0.0689796950328691	0.130922888562831	0.382317766112618
BCAR3	chr1:93621126:G:A	LPS	B	0.0689891795482002	0.114371853169294	0.352335107829085
BCAR3	chr1:93621126:G:A	LPS	CD4T	0.00163801779403745	0.119494377648322	0.545272092737158
BCAR3	chr1:93621126:G:A	Tcruzi	NK	0.0606639341009584	0.112706201501329	0.377736194258398
BCAR3	chr1:93621126:G:A	Tcruzi	CD8T	0.0603227659706297	0.112871484538818	0.382101804093837
BCAR3	chr1:93621126:G:A	Tcruzi	monocyte	-0.083430720653168	0.143173037153263	0.363821368155959
BCAR3	chr1:93621126:G:A	Tcruzi	B	0.0797540934111925	0.120363332862652	0.327924268321972
BCAR3	chr1:93621126:G:A	Tcruzi	CD4T	0.0226395041205112	0.116987228310375	0.493571867505305
BCAR3	chr1:93694139:A:T	NI	NK	-0.10995340632915	0.10522832109925	0.14094081477642
BCAR3	chr1:93694139:A:T	NI	CD8T	-0.14074299187192	0.106941883730039	0.0922347111441212
BCAR3	chr1:93694139:A:T	NI	monocyte	-0.390219928153614	0.124236037185771	0.000281559805039522
BCAR3	chr1:93694139:A:T	NI	B	-0.304913754238324	0.107046709422552	0.0010319053108786
BCAR3	chr1:93694139:A:T	NI	CD4T	-0.1774090347477	0.124903474815527	0.0779748145699308
BCAR3	chr1:93694139:A:T	IAV	NK	-0.159201761895241	0.10032791002097	0.048450206063762
BCAR3	chr1:93694139:A:T	IAV	CD8T	-0.135881844261504	0.0924629484167178	0.0618081861708004
BCAR3	chr1:93694139:A:T	IAV	monocyte	-0.294707738874382	0.107032560623851	0.00184050790076562
BCAR3	chr1:93694139:A:T	IAV	B	-0.207978154165214	0.0954190809612374	0.0147354279428221
BCAR3	chr1:93694139:A:T	IAV	CD4T	-0.190702240331605	0.111321686066868	0.0418274870480754
BCAR3	chr1:93694139:A:T	LPS	NK	-0.181118609140879	0.104074857092698	0.0346461664396963
BCAR3	chr1:93694139:A:T	LPS	CD8T	-0.146746561159899	0.0967511653451893	0.0607855162036041
BCAR3	chr1:93694139:A:T	LPS	monocyte	-0.384218066313712	0.122359418278815	0.000271757383677351
BCAR3	chr1:93694139:A:T	LPS	B	-0.369968558876441	0.123510141740482	0.000167605470659415
BCAR3	chr1:93694139:A:T	LPS	CD4T	-0.185922899662771	0.118117212411873	0.0581694623271898
BCAR3	chr1:93694139:A:T	Tcruzi	NK	-0.119434975327934	0.108351466449054	0.128836305723675
BCAR3	chr1:93694139:A:T	Tcruzi	CD8T	-0.10667682267134	0.107027366512119	0.152976935858931
BCAR3	chr1:93694139:A:T	Tcruzi	monocyte	-0.336457466071816	0.116359875051943	0.00142346446270059
BCAR3	chr1:93694139:A:T	Tcruzi	B	-0.282428650893588	0.102293261618296	0.00169067429775138
BCAR3	chr1:93694139:A:T	Tcruzi	CD4T	-0.183573323010879	0.117012305576913	0.0581792678980145
BCAR3	chr1:93742952:C:T	NI	NK	-0.274615701254066	0.0603155224387525	2.88340354925865e-08
BCAR3	chr1:93742952:C:T	NI	CD8T	-0.140771318508746	0.0528156251838175	0.0065172038570922
BCAR3	chr1:93742952:C:T	NI	monocyte	-0.15501193993807	0.0534485896843842	0.00160676000049731
BCAR3	chr1:93742952:C:T	NI	B	-0.0865735996909135	0.0469206846246271	0.0317400391539692
BCAR3	chr1:93742952:C:T	NI	CD4T	-0.199322119208145	0.0582481879128145	0.00024920371228998
BCAR3	chr1:93742952:C:T	IAV	NK	-0.214944451162605	0.0519568692058933	6.38802431174312e-06
BCAR3	chr1:93742952:C:T	IAV	CD8T	-0.160454373595523	0.0475082926792584	0.000296807030372714
BCAR3	chr1:93742952:C:T	IAV	monocyte	-0.0876372686884951	0.0501994468125245	0.0410883689159215
BCAR3	chr1:93742952:C:T	IAV	B	-0.0426275175965921	0.0471833199708304	0.179643151513757
BCAR3	chr1:93742952:C:T	IAV	CD4T	-0.164541112148563	0.0532392683327538	0.000996773007330698
BCAR3	chr1:93742952:C:T	LPS	NK	-0.242780267758075	0.0533923509805029	5.55031277937879e-07
BCAR3	chr1:93742952:C:T	LPS	CD8T	-0.14917425757541	0.048008326666203	0.00164447271508361
BCAR3	chr1:93742952:C:T	LPS	monocyte	-0.118363781138423	0.0510994072651588	0.0101764608426543
BCAR3	chr1:93742952:C:T	LPS	B	-0.0519601371342825	0.0489583297230815	0.143087443878131
BCAR3	chr1:93742952:C:T	LPS	CD4T	-0.149883846647592	0.0553139035027842	0.00419044443114691
BCAR3	chr1:93742952:C:T	Tcruzi	NK	-0.259125703656154	0.0587358490191401	5.66484860020644e-07
BCAR3	chr1:93742952:C:T	Tcruzi	CD8T	-0.173899717198348	0.049908328855932	0.000403433497659256
BCAR3	chr1:93742952:C:T	Tcruzi	monocyte	-0.123298320019551	0.0545667309594283	0.0121276985210059
BCAR3	chr1:93742952:C:T	Tcruzi	B	-0.0755974718907961	0.047369677787185	0.0545193434592075
BCAR3	chr1:93742952:C:T	Tcruzi	CD4T	-0.156578366948968	0.0546710513588806	0.00266701967768235
BCAR3	chr1:93764030:A:G	NI	NK	-0.368442774415799	0.0742622580654747	1.57775514875169e-09
BCAR3	chr1:93764030:A:G	NI	CD8T	-0.206294379832951	0.0623717202931304	0.000637739988665009
BCAR3	chr1:93764030:A:G	NI	monocyte	-0.112319197766496	0.0650030377751456	0.0422220240957663
BCAR3	chr1:93764030:A:G	NI	B	-0.00144190879375391	0.0573272257173714	0.48609001404737
BCAR3	chr1:93764030:A:G	NI	CD4T	-0.19583423130468	0.0701183562197533	0.00265243595906817
BCAR3	chr1:93764030:A:G	IAV	NK	-0.251380092181768	0.061741314643097	2.09262578547698e-05
BCAR3	chr1:93764030:A:G	IAV	CD8T	-0.131664998403094	0.0576384213512342	0.0141292399999512
BCAR3	chr1:93764030:A:G	IAV	monocyte	-0.120285278146461	0.0617501199183026	0.0247157308954218
BCAR3	chr1:93764030:A:G	IAV	B	-0.0205039799490405	0.0574077269959373	0.356759336332142
BCAR3	chr1:93764030:A:G	IAV	CD4T	-0.176416304121866	0.0648994632320759	0.00330409968122902
BCAR3	chr1:93764030:A:G	LPS	NK	-0.302355734525642	0.0638725938290521	3.41706626438842e-07
BCAR3	chr1:93764030:A:G	LPS	CD8T	-0.150580434659125	0.059070187855951	0.00747486073905035
BCAR3	chr1:93764030:A:G	LPS	monocyte	-0.13855620352267	0.0618484681755802	0.0121830279032976
BCAR3	chr1:93764030:A:G	LPS	B	0.000890598476772735	0.0593103776886053	0.499288502357337
BCAR3	chr1:93764030:A:G	LPS	CD4T	-0.182283057053526	0.0670924034526043	0.00341893890165035
BCAR3	chr1:93764030:A:G	Tcruzi	NK	-0.359494499896489	0.0747751050166621	1.51745240817291e-08
BCAR3	chr1:93764030:A:G	Tcruzi	CD8T	-0.190868825274442	0.0610318019548575	0.00126953808830588
BCAR3	chr1:93764030:A:G	Tcruzi	monocyte	-0.120086881789156	0.0668416212510733	0.03594649205881
BCAR3	chr1:93764030:A:G	Tcruzi	B	-0.0275494080289933	0.0576931244112004	0.314374391974549
BCAR3	chr1:93764030:A:G	Tcruzi	CD4T	-0.175401988835795	0.066752019992127	0.0047355596944878
BCAR3	chr1:93942919:T:C	NI	NK	0.104455332780923	0.0488865492855943	0.0110919349076114
BCAR3	chr1:93942919:T:C	NI	CD8T	0.148653093994525	0.0545194539157413	0.00206308232194875
BCAR3	chr1:93942919:T:C	NI	monocyte	0.0950314755188113	0.0535307264608433	0.0348547368488983
BCAR3	chr1:93942919:T:C	NI	B	0.0516096935666907	0.0462209896608648	0.127803819515734
BCAR3	chr1:93942919:T:C	NI	CD4T	0.158716215138472	0.0610608082783768	0.00351015984457848
BCAR3	chr1:93942919:T:C	IAV	NK	0.0890916443425141	0.0451444309931998	0.0188495332178827
BCAR3	chr1:93942919:T:C	IAV	CD8T	0.0997711962475725	0.0437354208096226	0.00630090562865107
BCAR3	chr1:93942919:T:C	IAV	monocyte	0.0781661933760906	0.047869244930134	0.0451343204160107
BCAR3	chr1:93942919:T:C	IAV	B	0.0522952094529483	0.0432603555455078	0.105841276080989
BCAR3	chr1:93942919:T:C	IAV	CD4T	0.122175561537427	0.0516149096822538	0.00796529404672539
BCAR3	chr1:93942919:T:C	LPS	NK	0.0984308594888362	0.0471086174697511	0.0145125149623634
BCAR3	chr1:93942919:T:C	LPS	CD8T	0.107988705869055	0.0447108355831852	0.00662136587573722
BCAR3	chr1:93942919:T:C	LPS	monocyte	0.0797980929110705	0.0521074755249645	0.0603621207985584
BCAR3	chr1:93942919:T:C	LPS	B	0.0462289075002553	0.0470361228084367	0.156534451358917
BCAR3	chr1:93942919:T:C	LPS	CD4T	0.135058544613381	0.0555667320389323	0.00688825933741326
BCAR3	chr1:93942919:T:C	Tcruzi	NK	0.100030644986138	0.049111747913509	0.0167156464897094
BCAR3	chr1:93942919:T:C	Tcruzi	CD8T	0.141210492372836	0.0522134547561302	0.00215541926256523
BCAR3	chr1:93942919:T:C	Tcruzi	monocyte	0.110105338800551	0.0559238525087115	0.017992392244436
BCAR3	chr1:93942919:T:C	Tcruzi	B	0.0534245774091956	0.0449145335218722	0.112048609935041
BCAR3	chr1:93942919:T:C	Tcruzi	CD4T	0.163824285797819	0.0604892294725359	0.00222057379594217
BCAR3	chr1:93944332:T:G	NI	NK	-0.0950590626014689	0.0432175777609508	0.00985483566535306
BCAR3	chr1:93944332:T:G	NI	CD8T	-0.109948810702899	0.0432216356578064	0.00471556505841575
BCAR3	chr1:93944332:T:G	NI	monocyte	-0.0801319887913295	0.046745994847327	0.0445898446365655
BCAR3	chr1:93944332:T:G	NI	B	-0.0580821928328561	0.0401925548994733	0.0716714765254749
BCAR3	chr1:93944332:T:G	NI	CD4T	-0.14017052506455	0.0521497720084039	0.00248796438935184
BCAR3	chr1:93944332:T:G	IAV	NK	-0.0848080751343574	0.0404329434175034	0.0136654567470345
BCAR3	chr1:93944332:T:G	IAV	CD8T	-0.0597191585508253	0.0362763702443639	0.0495654607633637
BCAR3	chr1:93944332:T:G	IAV	monocyte	-0.0882445112836651	0.0424675976106348	0.0159387667072075
BCAR3	chr1:93944332:T:G	IAV	B	-0.030254461588737	0.0391048172400874	0.208103898341046
BCAR3	chr1:93944332:T:G	IAV	CD4T	-0.104325022616195	0.0447738050207921	0.00951879848020032
BCAR3	chr1:93944332:T:G	LPS	NK	-0.106295175058037	0.0440281832250611	0.00413596319467202
BCAR3	chr1:93944332:T:G	LPS	CD8T	-0.0940421488793876	0.039129957732085	0.00671689455344249
BCAR3	chr1:93944332:T:G	LPS	monocyte	-0.14119392521061	0.05078112937078	0.00113441941081427
BCAR3	chr1:93944332:T:G	LPS	B	-0.0528387545458703	0.0406248776643574	0.0942304681612601
BCAR3	chr1:93944332:T:G	LPS	CD4T	-0.116585912787187	0.0477317210357774	0.00704481382066891
BCAR3	chr1:93944332:T:G	Tcruzi	NK	-0.0953219761618266	0.0444826382904959	0.0121120542123696
BCAR3	chr1:93944332:T:G	Tcruzi	CD8T	-0.0975490693827985	0.0412788848296339	0.00929425798561045
BCAR3	chr1:93944332:T:G	Tcruzi	monocyte	-0.10530476232805	0.0473912348900801	0.0109675942781685
BCAR3	chr1:93944332:T:G	Tcruzi	B	-0.0563721956684783	0.039469619833546	0.0731768980341714
BCAR3	chr1:93944332:T:G	Tcruzi	CD4T	-0.139104126478135	0.0501651965744374	0.00167617424650401
BCAS3	chr17:60626456:G:A	NI	NK	0.0617471887504505	0.0680313361563479	0.22054152440186
BCAS3	chr17:60626456:G:A	NI	CD8T	0.0799453101274025	0.0746947017227443	0.183745228039263
BCAS3	chr17:60626456:G:A	NI	monocyte	-0.00240343780727969	0.0750491371795164	0.532376306178958
BCAS3	chr17:60626456:G:A	NI	B	0.0875236447386037	0.083452248998281	0.179494696707416
BCAS3	chr17:60626456:G:A	NI	CD4T	0.128629946984536	0.107911765882371	0.144405640637486
BCAS3	chr17:60626456:G:A	IAV	NK	0.0565047414018646	0.0625250077367	0.221878357799281
BCAS3	chr17:60626456:G:A	IAV	CD8T	0.0385160928524787	0.0546644345795876	0.275775377395614
BCAS3	chr17:60626456:G:A	IAV	monocyte	0.00691694574787052	0.0640766115254611	0.495010534678765
BCAS3	chr17:60626456:G:A	IAV	B	0.0649998047861407	0.0680043615615464	0.205261392195256
BCAS3	chr17:60626456:G:A	IAV	CD4T	0.0718290165197499	0.0740584985567256	0.209858128890069
BCAS3	chr17:60626456:G:A	LPS	NK	0.0565530889580624	0.0652442590826347	0.231977464317836
BCAS3	chr17:60626456:G:A	LPS	CD8T	0.0777654776090989	0.071020854625627	0.168783838224899
BCAS3	chr17:60626456:G:A	LPS	monocyte	0.0202436396732857	0.0718507204483676	0.433423414475499
BCAS3	chr17:60626456:G:A	LPS	B	0.0907149511602362	0.0846514059867389	0.170573234717509
BCAS3	chr17:60626456:G:A	LPS	CD4T	0.0834651802422318	0.0813774756504995	0.195131151958019
BCAS3	chr17:60626456:G:A	Tcruzi	NK	0.0577058874408959	0.0680466236465032	0.237709523810189
BCAS3	chr17:60626456:G:A	Tcruzi	CD8T	0.0779169252509473	0.0721209041338284	0.18043876625477
BCAS3	chr17:60626456:G:A	Tcruzi	monocyte	0.00174125324107089	0.0705458020661566	0.521452385511716
BCAS3	chr17:60626456:G:A	Tcruzi	B	0.0904475547623859	0.0836116224560067	0.167333541082412
BCAS3	chr17:60626456:G:A	Tcruzi	CD4T	0.111920502374684	0.0955790201274514	0.157213539746204
BCAS3	chr17:60710617:C:G	NI	NK	0.0396883287509678	0.0566539920988713	0.346708906882239
BCAS3	chr17:60710617:C:G	NI	CD8T	0.0243694378102829	0.0525395686071835	0.427743092463646
BCAS3	chr17:60710617:C:G	NI	monocyte	0.040919682902473	0.0643228343707792	0.356391674872165
BCAS3	chr17:60710617:C:G	NI	B	0.0244534371940668	0.0546142850095115	0.43120301756295
BCAS3	chr17:60710617:C:G	NI	CD4T	0.0151746328710114	0.0628764635372459	0.492716105302787
BCAS3	chr17:60710617:C:G	IAV	NK	0.0598474442561771	0.0699906577487195	0.269953302587629
BCAS3	chr17:60710617:C:G	IAV	CD8T	0.0362728545593269	0.0545432894711315	0.337759770781746
BCAS3	chr17:60710617:C:G	IAV	monocyte	0.0456562616876315	0.0647943293550085	0.331950237254744
BCAS3	chr17:60710617:C:G	IAV	B	0.0540111791716604	0.0681431018283896	0.29269668614766
BCAS3	chr17:60710617:C:G	IAV	CD4T	0.0415922135797599	0.0638196546303947	0.354719868801332
BCAS3	chr17:60710617:C:G	LPS	NK	0.0468459971223783	0.0599925957741574	0.314889169389633
BCAS3	chr17:60710617:C:G	LPS	CD8T	0.0292089306129355	0.0490176056042355	0.380789166226877
BCAS3	chr17:60710617:C:G	LPS	monocyte	0.0487308907294003	0.0682050492554665	0.336066295821604
BCAS3	chr17:60710617:C:G	LPS	B	0.0347241191159862	0.0568679230946802	0.376030326036189
BCAS3	chr17:60710617:C:G	LPS	CD4T	0.0338512462754765	0.0604752185776463	0.397185731960125
BCAS3	chr17:60710617:C:G	Tcruzi	NK	0.0443367517125126	0.0608183472742062	0.3344282112549
BCAS3	chr17:60710617:C:G	Tcruzi	CD8T	0.0245494551783105	0.050773416146723	0.420730903978152
BCAS3	chr17:60710617:C:G	Tcruzi	monocyte	0.0308770056965389	0.0597136149830448	0.407510176104806
BCAS3	chr17:60710617:C:G	Tcruzi	B	0.0324171510580607	0.0545600726996263	0.384318927256274
BCAS3	chr17:60710617:C:G	Tcruzi	CD4T	0.00986269349389998	0.0602294283027671	0.518588760539869
BCAS3	chr17:60768946:A:G	NI	NK	0.0149919964231072	0.0403310667096984	0.559418720808415
BCAS3	chr17:60768946:A:G	NI	CD8T	0.00982899425215555	0.040235771860435	0.599310620227693
BCAS3	chr17:60768946:A:G	NI	monocyte	0.0316061818744895	0.0582129340104898	0.444769097837628
BCAS3	chr17:60768946:A:G	NI	B	0.0140269782235191	0.0430997225637021	0.573998119880357
BCAS3	chr17:60768946:A:G	NI	CD4T	0.00655495380743164	0.0487716261365982	0.622514747812308
BCAS3	chr17:60768946:A:G	IAV	NK	0.0178410459125319	0.0400164396307242	0.534068219792287
BCAS3	chr17:60768946:A:G	IAV	CD8T	0.0117202408800568	0.0343177547172319	0.569181048612931
BCAS3	chr17:60768946:A:G	IAV	monocyte	0.00926282677939871	0.0404542726331749	0.606278620862145
BCAS3	chr17:60768946:A:G	IAV	B	0.0115206691126402	0.0373416566504924	0.578269362991954
BCAS3	chr17:60768946:A:G	IAV	CD4T	0.0113646368751002	0.0425211278887753	0.593753364693438
BCAS3	chr17:60768946:A:G	LPS	NK	0.0130189518548585	0.0390298552761963	0.566318713415927
BCAS3	chr17:60768946:A:G	LPS	CD8T	0.00556082676967329	0.0352811210495132	0.616617463246461
BCAS3	chr17:60768946:A:G	LPS	monocyte	-0.0143163560627642	0.0559193108658737	0.589153951899841
BCAS3	chr17:60768946:A:G	LPS	B	0.0169406615236826	0.0445090367407091	0.55243062551371
BCAS3	chr17:60768946:A:G	LPS	CD4T	0.00810681744543704	0.0449352444884766	0.614374144806678
BCAS3	chr17:60768946:A:G	Tcruzi	NK	0.0192795755792867	0.0447594102859044	0.537613971981384
BCAS3	chr17:60768946:A:G	Tcruzi	CD8T	0.00469283489061997	0.0381142241394443	0.629516224117745
BCAS3	chr17:60768946:A:G	Tcruzi	monocyte	0.00606969704982517	0.0442565955993021	0.62524738784966
BCAS3	chr17:60768946:A:G	Tcruzi	B	0.0160762287414823	0.0423967687397043	0.555885354525362
BCAS3	chr17:60768946:A:G	Tcruzi	CD4T	0.00257335660810057	0.0456914502339056	0.649685725578189
BCAS3	chr17:60788952:G:A	NI	NK	-0.0446045546002898	0.0611243934156515	0.268831324704763
BCAS3	chr17:60788952:G:A	NI	CD8T	-0.0841166192435111	0.0745761416055767	0.163441924139686
BCAS3	chr17:60788952:G:A	NI	monocyte	-0.0716040868225504	0.0765728910741127	0.207674389468599
BCAS3	chr17:60788952:G:A	NI	B	-0.0532699300321287	0.0689285459928725	0.258119335118326
BCAS3	chr17:60788952:G:A	NI	CD4T	-0.0888978105915992	0.0845572670091667	0.183203506054667
BCAS3	chr17:60788952:G:A	IAV	NK	-0.04790041367782	0.0580050025173605	0.240468361683177
BCAS3	chr17:60788952:G:A	IAV	CD8T	-0.0483920609369133	0.0552037038612042	0.223097307448947
BCAS3	chr17:60788952:G:A	IAV	monocyte	-0.0589366783591815	0.0670209261443625	0.225664017648815
BCAS3	chr17:60788952:G:A	IAV	B	-0.044674454620979	0.0601860154991394	0.266013016969904
BCAS3	chr17:60788952:G:A	IAV	CD4T	-0.102883421619935	0.0864613996430001	0.144242425159373
BCAS3	chr17:60788952:G:A	LPS	NK	-0.0369547846337659	0.0597309343908777	0.298228166147528
BCAS3	chr17:60788952:G:A	LPS	CD8T	-0.0554563067317374	0.059685486292019	0.211908347615574
BCAS3	chr17:60788952:G:A	LPS	monocyte	-0.10924826920844	0.0934744809983361	0.139636708577635
BCAS3	chr17:60788952:G:A	LPS	B	-0.0263901518012381	0.0648347550542502	0.365063535490782
BCAS3	chr17:60788952:G:A	LPS	CD4T	-0.0832924308018845	0.0778134935184833	0.18125539445058
BCAS3	chr17:60788952:G:A	Tcruzi	NK	-0.0540761293282567	0.0655744230355909	0.239251851645466
BCAS3	chr17:60788952:G:A	Tcruzi	CD8T	-0.0828384586065445	0.0727373502907365	0.1592358694243
BCAS3	chr17:60788952:G:A	Tcruzi	monocyte	-0.088379234045677	0.0813605659367443	0.171179737082602
BCAS3	chr17:60788952:G:A	Tcruzi	B	-0.0370306548612718	0.0618237379171628	0.310165989406107
BCAS3	chr17:60788952:G:A	Tcruzi	CD4T	-0.0907391353651669	0.0818887289242196	0.171001116225969
BCAS3	chr17:60874775:G:C	NI	NK	-0.00557687962115245	0.0289556223332181	0.594592738806812
BCAS3	chr17:60874775:G:C	NI	CD8T	0.00978503202580647	0.0299328101056338	0.5340982017458
BCAS3	chr17:60874775:G:C	NI	monocyte	0.0362833036277066	0.0448723062406098	0.344149025085663
BCAS3	chr17:60874775:G:C	NI	B	-0.00433623260609384	0.0314058342326818	0.612845275059402
BCAS3	chr17:60874775:G:C	NI	CD4T	0.017659029737044	0.0383982599263362	0.481002130400594
BCAS3	chr17:60874775:G:C	IAV	NK	-0.0042940044616353	0.0263266908809985	0.604172071248155
BCAS3	chr17:60874775:G:C	IAV	CD8T	0.00327958285176517	0.0241517613962423	0.593498231900991
BCAS3	chr17:60874775:G:C	IAV	monocyte	0.0255550249630972	0.0361735719657759	0.39790102418955
BCAS3	chr17:60874775:G:C	IAV	B	-0.00549762800719039	0.0282689783191734	0.595779603223132
BCAS3	chr17:60874775:G:C	IAV	CD4T	0.0148659621825394	0.0326781267194637	0.491622368853261
BCAS3	chr17:60874775:G:C	LPS	NK	-0.00349863431614945	0.0281111559106151	0.61176922826896
BCAS3	chr17:60874775:G:C	LPS	CD8T	0.00440629874466148	0.0261749454053175	0.578087523349566
BCAS3	chr17:60874775:G:C	LPS	monocyte	0.0306463283454545	0.0414701813890142	0.379306592403644
BCAS3	chr17:60874775:G:C	LPS	B	-0.00779965379624156	0.0323248139259423	0.576703246916091
BCAS3	chr17:60874775:G:C	LPS	CD4T	0.0131175800830803	0.0338396099288219	0.509135834040615
BCAS3	chr17:60874775:G:C	Tcruzi	NK	-0.00947761743563632	0.0320755511808562	0.561091528022819
BCAS3	chr17:60874775:G:C	Tcruzi	CD8T	0.00678051391088675	0.0281679848017908	0.558185883104023
BCAS3	chr17:60874775:G:C	Tcruzi	monocyte	0.0475927663621464	0.0520825201134743	0.309929182255479
BCAS3	chr17:60874775:G:C	Tcruzi	B	0.00312412191991912	0.0289154978561066	0.601863747878797
BCAS3	chr17:60874775:G:C	Tcruzi	CD4T	0.0118633742595967	0.0342220991599891	0.523170873191346
BCAS3	chr17:60948360:G:A	NI	NK	-0.00115554108663195	0.0304234323994022	0.612887799574907
BCAS3	chr17:60948360:G:A	NI	CD8T	-0.0116151658751497	0.0327253329769691	0.512951142343748
BCAS3	chr17:60948360:G:A	NI	monocyte	-0.0171317004192331	0.0398719608107085	0.469356947620952
BCAS3	chr17:60948360:G:A	NI	B	-0.0112353597982928	0.0340154064581409	0.524902058710734
BCAS3	chr17:60948360:G:A	NI	CD4T	-0.0348936699358487	0.0486571796824133	0.388012481699153
BCAS3	chr17:60948360:G:A	IAV	NK	-0.00582104176008627	0.027742419620654	0.562844629451596
BCAS3	chr17:60948360:G:A	IAV	CD8T	-0.00419304871493054	0.0263958639479727	0.570466030525415
BCAS3	chr17:60948360:G:A	IAV	monocyte	-0.0176943399756255	0.0357157345530252	0.472555003924218
BCAS3	chr17:60948360:G:A	IAV	B	-0.00529270182931636	0.0293803676215337	0.567230225552998
BCAS3	chr17:60948360:G:A	IAV	CD4T	-0.0332448705229246	0.043864948832405	0.381865072518953
BCAS3	chr17:60948360:G:A	LPS	NK	-0.00770711994634659	0.0301720639519961	0.540812614486283
BCAS3	chr17:60948360:G:A	LPS	CD8T	-0.0121366048740354	0.0295077318848689	0.488650092055891
BCAS3	chr17:60948360:G:A	LPS	monocyte	-0.01433788036412	0.0383504250809376	0.495973136204359
BCAS3	chr17:60948360:G:A	LPS	B	-0.00950372094994099	0.0332326818627903	0.528650153481597
BCAS3	chr17:60948360:G:A	LPS	CD4T	-0.0466762001256126	0.0559133986096455	0.344026572341497
BCAS3	chr17:60948360:G:A	Tcruzi	NK	0.00327481094741565	0.0332680611343421	0.636875522304131
BCAS3	chr17:60948360:G:A	Tcruzi	CD8T	-0.0105355685198013	0.0314018724180719	0.516978598462039
BCAS3	chr17:60948360:G:A	Tcruzi	monocyte	-0.0200890232859126	0.0393257268610361	0.463313212594378
BCAS3	chr17:60948360:G:A	Tcruzi	B	-0.013356226323623	0.0329987052740336	0.500536878062461
BCAS3	chr17:60948360:G:A	Tcruzi	CD4T	-0.0340816452114904	0.0463066550522565	0.389650537372638
BCAS3	chr17:60995008:C:T	NI	NK	-0.0261645778770384	0.0697177877455317	0.46433360822176
BCAS3	chr17:60995008:C:T	NI	CD8T	-0.0636443185691777	0.0977402544462273	0.364986146448636
BCAS3	chr17:60995008:C:T	NI	monocyte	-0.0195152234971194	0.086091176268699	0.502311305547688
BCAS3	chr17:60995008:C:T	NI	B	-0.0169334317916498	0.0743935697712767	0.513194084606194
BCAS3	chr17:60995008:C:T	NI	CD4T	-0.0809436177320455	0.121912336778107	0.353384570012246
BCAS3	chr17:60995008:C:T	IAV	NK	-0.0264610540074987	0.0653880864571315	0.455233980729447
BCAS3	chr17:60995008:C:T	IAV	CD8T	-0.0378629049015165	0.067922924681624	0.399603011039902
BCAS3	chr17:60995008:C:T	IAV	monocyte	-0.0202570258877946	0.0736952007423413	0.505919092200912
BCAS3	chr17:60995008:C:T	IAV	B	-0.0178792600734678	0.0647663061187842	0.499406756938622
BCAS3	chr17:60995008:C:T	IAV	CD4T	-0.0734689480637636	0.108636124510459	0.351873641178896
BCAS3	chr17:60995008:C:T	LPS	NK	-0.0293143925775539	0.0708278711363417	0.448314591954517
BCAS3	chr17:60995008:C:T	LPS	CD8T	-0.0601150346286803	0.0909593556537298	0.351331317921317
BCAS3	chr17:60995008:C:T	LPS	monocyte	-0.0143848953387424	0.0845002272142345	0.527674012710714
BCAS3	chr17:60995008:C:T	LPS	B	-0.01929294854546	0.0740327876148861	0.499608128944976
BCAS3	chr17:60995008:C:T	LPS	CD4T	-0.0761000511376416	0.113814286022686	0.354821802188773
BCAS3	chr17:60995008:C:T	Tcruzi	NK	-0.0286140706381154	0.0725396254099176	0.457074858246639
BCAS3	chr17:60995008:C:T	Tcruzi	CD8T	-0.0553769162849802	0.0886804315941784	0.376198540891868
BCAS3	chr17:60995008:C:T	Tcruzi	monocyte	-0.0169991222223671	0.0826258327092639	0.522987903806248
BCAS3	chr17:60995008:C:T	Tcruzi	B	-0.020369648392463	0.0708143617803962	0.494895352521407
BCAS3	chr17:60995008:C:T	Tcruzi	CD4T	-0.072701896964902	0.11138319587312	0.364941493275012
BCAS3	chr17:61093544:G:A	NI	NK	0.0322668598440318	0.0712325713456802	0.46004616882215
BCAS3	chr17:61093544:G:A	NI	CD8T	0.0489435701485931	0.0903584100183692	0.426017387973618
BCAS3	chr17:61093544:G:A	NI	monocyte	0.00337691920578962	0.0782810253564978	0.578239599277246
BCAS3	chr17:61093544:G:A	NI	B	0.0148229853337972	0.069312314381934	0.543040985719842
BCAS3	chr17:61093544:G:A	NI	CD4T	0.024667442078659	0.0879998040059278	0.512188512024845
BCAS3	chr17:61093544:G:A	IAV	NK	0.0368213383298285	0.0720918127586065	0.435638597131117
BCAS3	chr17:61093544:G:A	IAV	CD8T	0.0402805407036356	0.0737746319071858	0.416494190459268
BCAS3	chr17:61093544:G:A	IAV	monocyte	-0.0119083559955022	0.0713435357017899	0.573285046329644
BCAS3	chr17:61093544:G:A	IAV	B	0.0142674776198549	0.0604081604143192	0.536771046733053
BCAS3	chr17:61093544:G:A	IAV	CD4T	0.0253700954576996	0.0756766319926892	0.502804829288654
BCAS3	chr17:61093544:G:A	LPS	NK	0.0308536723692444	0.0698101780378478	0.460989157752396
BCAS3	chr17:61093544:G:A	LPS	CD8T	0.0406913040159928	0.0768671318704362	0.426634756085556
BCAS3	chr17:61093544:G:A	LPS	monocyte	-0.00641836777089219	0.0782063613147251	0.587191116062073
BCAS3	chr17:61093544:G:A	LPS	B	0.0134619080000886	0.0682592019035929	0.544165491338327
BCAS3	chr17:61093544:G:A	LPS	CD4T	0.0227393341404514	0.0811913384025336	0.515859559683552
BCAS3	chr17:61093544:G:A	Tcruzi	NK	0.0274028417049215	0.0696441496024463	0.479233210723676
BCAS3	chr17:61093544:G:A	Tcruzi	CD8T	0.0426403245616441	0.0825189283221755	0.436133454022956
BCAS3	chr17:61093544:G:A	Tcruzi	monocyte	-0.00420657973655823	0.0770955535962496	0.602330557426676
BCAS3	chr17:61093544:G:A	Tcruzi	B	0.0121514241442214	0.0654469771809835	0.549897723009728
BCAS3	chr17:61093544:G:A	Tcruzi	CD4T	0.0267768937109145	0.0840121122057198	0.506434766542581
BCAS3	chr17:61231724:T:C	NI	NK	-0.000136206929508532	0.0544084406910425	0.635031881811362
BCAS3	chr17:61231724:T:C	NI	CD8T	0.00303575257803872	0.0620055431317335	0.619435947298102
BCAS3	chr17:61231724:T:C	NI	monocyte	0.027109374029098	0.0807458210882403	0.50481589908686
BCAS3	chr17:61231724:T:C	NI	B	0.00104590940169613	0.0605902151148167	0.628893273462901
BCAS3	chr17:61231724:T:C	NI	CD4T	0.0155833316325928	0.0789213361283868	0.568518745997205
BCAS3	chr17:61231724:T:C	IAV	NK	-0.000229320635387299	0.0502008508651244	0.635384653188388
BCAS3	chr17:61231724:T:C	IAV	CD8T	0.00153315186206267	0.0467922032981388	0.624584984560286
BCAS3	chr17:61231724:T:C	IAV	monocyte	0.0205973226901139	0.0658914384003983	0.536889279856837
BCAS3	chr17:61231724:T:C	IAV	B	0.00318643143772373	0.0519492277245735	0.616740042398062
BCAS3	chr17:61231724:T:C	IAV	CD4T	0.0100892773092441	0.0656166708858146	0.589669743489542
BCAS3	chr17:61231724:T:C	LPS	NK	-0.000481257060847602	0.0546966816483729	0.632191740435172
BCAS3	chr17:61231724:T:C	LPS	CD8T	-0.00127813900694594	0.0540799728210588	0.632181001526584
BCAS3	chr17:61231724:T:C	LPS	monocyte	0.0189458623926807	0.0761385023142656	0.54387609019015
BCAS3	chr17:61231724:T:C	LPS	B	0.00196353816212519	0.0601690184152948	0.620313076187364
BCAS3	chr17:61231724:T:C	LPS	CD4T	0.0132436164703557	0.0729217785109754	0.577624610848962
BCAS3	chr17:61231724:T:C	Tcruzi	NK	-0.00193748475249196	0.0565184019099362	0.631383499502603
BCAS3	chr17:61231724:T:C	Tcruzi	CD8T	0.00530479482481629	0.0596086754976775	0.60705379319661
BCAS3	chr17:61231724:T:C	Tcruzi	monocyte	0.0296566029084742	0.080514050145131	0.511981057474601
BCAS3	chr17:61231724:T:C	Tcruzi	B	-0.00388180044215775	0.0585982880144512	0.6232843566336
BCAS3	chr17:61231724:T:C	Tcruzi	CD4T	0.0144073021437811	0.0735793276826465	0.576301611734951
BCAS3	chr17:61265014:A:C	NI	NK	-0.00099243853346369	0.0350064255680383	0.58837908065185
BCAS3	chr17:61265014:A:C	NI	CD8T	-0.00410513991330331	0.0376879936323426	0.546049403407487
BCAS3	chr17:61265014:A:C	NI	monocyte	-0.0330678860101055	0.046895613446414	0.344757399752148
BCAS3	chr17:61265014:A:C	NI	B	-0.000512712352795378	0.0389584352843779	0.585400619376391
BCAS3	chr17:61265014:A:C	NI	CD4T	-0.0360932739527034	0.0503568375614455	0.352709390190968
BCAS3	chr17:61265014:A:C	IAV	NK	0.00538873626719412	0.0334518244158274	0.578782490253124
BCAS3	chr17:61265014:A:C	IAV	CD8T	-0.0028609601708425	0.0308427495418465	0.556823993336425
BCAS3	chr17:61265014:A:C	IAV	monocyte	-0.0257716358038192	0.0410082481240373	0.385125264714394
BCAS3	chr17:61265014:A:C	IAV	B	0.00119069784096615	0.03494752874521	0.598742013187255
BCAS3	chr17:61265014:A:C	IAV	CD4T	-0.034234292612383	0.0446394103800453	0.342671212284959
BCAS3	chr17:61265014:A:C	LPS	NK	-0.0014499496124495	0.0346509845011237	0.571962390126769
BCAS3	chr17:61265014:A:C	LPS	CD8T	-0.0187559952344279	0.0351499051643721	0.410056879887545
BCAS3	chr17:61265014:A:C	LPS	monocyte	-0.0230712145688403	0.0428839003829305	0.401116167687205
BCAS3	chr17:61265014:A:C	LPS	B	-0.0109613817662735	0.0379352324317564	0.4920203967666
BCAS3	chr17:61265014:A:C	LPS	CD4T	-0.0544675890805008	0.0587950576450221	0.279068972475002
BCAS3	chr17:61265014:A:C	Tcruzi	NK	0.0186356398523836	0.0457955297728535	0.493165297284979
BCAS3	chr17:61265014:A:C	Tcruzi	CD8T	-0.0194394536433251	0.0368332150033468	0.421233351686604
BCAS3	chr17:61265014:A:C	Tcruzi	monocyte	-0.0407725905533287	0.0501955537519175	0.320365820117505
BCAS3	chr17:61265014:A:C	Tcruzi	B	-0.00599354968955393	0.0360426129522062	0.538093341067668
BCAS3	chr17:61265014:A:C	Tcruzi	CD4T	-0.0388296304806552	0.0494118081727722	0.336259855852524
BCAS3	chr17:61270869:C:T	NI	NK	-0.102782679978269	0.0847202883393975	0.108699298163124
BCAS3	chr17:61270869:C:T	NI	CD8T	-0.0880663642186891	0.0692517265234414	0.123933287684398
BCAS3	chr17:61270869:C:T	NI	monocyte	0.00111833019887815	0.0687599166680375	0.51059401572805
BCAS3	chr17:61270869:C:T	NI	B	-0.103615095221869	0.0880650179119306	0.120961124205751
BCAS3	chr17:61270869:C:T	NI	CD4T	-0.102777848795417	0.082871208331433	0.128374370726933
BCAS3	chr17:61270869:C:T	IAV	NK	-0.0440104473854623	0.056579514394667	0.231313170224047
BCAS3	chr17:61270869:C:T	IAV	CD8T	-0.0739584114541298	0.0637561173652706	0.12716594339973
BCAS3	chr17:61270869:C:T	IAV	monocyte	-0.018503309145733	0.061338252477094	0.410955861237355
BCAS3	chr17:61270869:C:T	IAV	B	-0.0339383281357463	0.0596782051356395	0.289767248067113
BCAS3	chr17:61270869:C:T	IAV	CD4T	-0.081174492095429	0.0695216561127148	0.143871973267072
BCAS3	chr17:61270869:C:T	LPS	NK	-0.076689597382762	0.0672742038983797	0.139163181540028
BCAS3	chr17:61270869:C:T	LPS	CD8T	-0.0946660989589618	0.072032919260144	0.102292617476449
BCAS3	chr17:61270869:C:T	LPS	monocyte	-0.00313530659994413	0.0667446453753534	0.495163860201906
BCAS3	chr17:61270869:C:T	LPS	B	-0.0749511476688277	0.0709316525641595	0.160728963105915
BCAS3	chr17:61270869:C:T	LPS	CD4T	-0.080403244753267	0.071857516316173	0.156439151082206
BCAS3	chr17:61270869:C:T	Tcruzi	NK	-0.0528124521862386	0.0651097273657856	0.218132367844238
BCAS3	chr17:61270869:C:T	Tcruzi	CD8T	-0.0933980970068864	0.0700994813589068	0.110374797864142
BCAS3	chr17:61270869:C:T	Tcruzi	monocyte	-0.0248733858196994	0.0657561421975307	0.383943759338881
BCAS3	chr17:61270869:C:T	Tcruzi	B	-0.0612650385188467	0.0649803127932582	0.191575957971609
BCAS3	chr17:61270869:C:T	Tcruzi	CD4T	-0.116539503689141	0.0865976217328556	0.106231444054406
BCAS3	chr17:61277101:A:C	NI	NK	0.0340606949916839	0.0761973177681325	0.411195894566588
BCAS3	chr17:61277101:A:C	NI	CD8T	0.0661686715577873	0.0946058549440061	0.327728906759331
BCAS3	chr17:61277101:A:C	NI	monocyte	0.0474607584734021	0.0983971572297367	0.390078662271484
BCAS3	chr17:61277101:A:C	NI	B	0.0749865275435323	0.101951969410964	0.307579728933969
BCAS3	chr17:61277101:A:C	NI	CD4T	0.092529745622661	0.123011098694565	0.302526756894436
BCAS3	chr17:61277101:A:C	IAV	NK	0.0419523807625873	0.074325344204774	0.372642057927717
BCAS3	chr17:61277101:A:C	IAV	CD8T	0.0378909122314028	0.068579130696904	0.37447248208459
BCAS3	chr17:61277101:A:C	IAV	monocyte	0.0463024677414201	0.0862987565265919	0.384794694573162
BCAS3	chr17:61277101:A:C	IAV	B	0.0730007275613286	0.0959921772460412	0.292021739662379
BCAS3	chr17:61277101:A:C	IAV	CD4T	0.0806606667837584	0.105974349370007	0.303764277945326
BCAS3	chr17:61277101:A:C	LPS	NK	0.0437300917377469	0.078929628278554	0.372423099819766
BCAS3	chr17:61277101:A:C	LPS	CD8T	0.0603289830725063	0.0850197123186974	0.317389752426036
BCAS3	chr17:61277101:A:C	LPS	monocyte	0.0705495820987793	0.10973392061254	0.335559457130528
BCAS3	chr17:61277101:A:C	LPS	B	0.0936980419560211	0.117724284722221	0.272303703847227
BCAS3	chr17:61277101:A:C	LPS	CD4T	0.0903002189410633	0.116762791012822	0.296211794512563
BCAS3	chr17:61277101:A:C	Tcruzi	NK	0.0406453461087387	0.0801161631336319	0.391150446090707
BCAS3	chr17:61277101:A:C	Tcruzi	CD8T	0.0671093905686757	0.0931652667082171	0.318657760024542
BCAS3	chr17:61277101:A:C	Tcruzi	monocyte	0.0517757267946282	0.0971912662573144	0.384400049221646
BCAS3	chr17:61277101:A:C	Tcruzi	B	0.0782763510695128	0.102385404353722	0.292822336304292
BCAS3	chr17:61277101:A:C	Tcruzi	CD4T	0.0824217774091451	0.112310575161947	0.314769265614682
BCAS3	chr17:61330563:G:T	NI	NK	0.0857888117357197	0.0548952807777445	0.051501095429744
BCAS3	chr17:61330563:G:T	NI	CD8T	0.134064055661448	0.0592563935460778	0.0113800507179933
BCAS3	chr17:61330563:G:T	NI	monocyte	0.0897763804801315	0.0651356206071101	0.0790524706521354
BCAS3	chr17:61330563:G:T	NI	B	0.0639689022238908	0.058731192784034	0.130781634150188
BCAS3	chr17:61330563:G:T	NI	CD4T	0.190406938494322	0.0783732900970762	0.00694968421870185
BCAS3	chr17:61330563:G:T	IAV	NK	0.0728300476185971	0.0496958899371562	0.0647366117107155
BCAS3	chr17:61330563:G:T	IAV	CD8T	0.0850920340349952	0.0484725138008902	0.0324317816745952
BCAS3	chr17:61330563:G:T	IAV	monocyte	0.0659884465611694	0.0583203210079925	0.120962074343208
BCAS3	chr17:61330563:G:T	IAV	B	0.034683245646805	0.0528123515613504	0.238192907401411
BCAS3	chr17:61330563:G:T	IAV	CD4T	0.141552561133935	0.0626229461320398	0.0108982496526297
BCAS3	chr17:61330563:G:T	LPS	NK	0.0715379464472925	0.0531799680403619	0.0842968507391132
BCAS3	chr17:61330563:G:T	LPS	CD8T	0.10466831430115	0.0518918658995446	0.0198429675810875
BCAS3	chr17:61330563:G:T	LPS	monocyte	0.108382681063166	0.0689947269316067	0.0487390947763804
BCAS3	chr17:61330563:G:T	LPS	B	0.0583264448200634	0.0578572290272259	0.149035531591651
BCAS3	chr17:61330563:G:T	LPS	CD4T	0.160877590758631	0.0674894633029028	0.00875050125328024
BCAS3	chr17:61330563:G:T	Tcruzi	NK	0.082354374505989	0.0563129184887761	0.0650702683366524
BCAS3	chr17:61330563:G:T	Tcruzi	CD8T	0.159725802613979	0.0664431346016499	0.00643644943697468
BCAS3	chr17:61330563:G:T	Tcruzi	monocyte	0.0832658237964673	0.0635609826830693	0.0902329530199068
BCAS3	chr17:61330563:G:T	Tcruzi	B	0.0675477557985512	0.0557883708734907	0.105491640780603
BCAS3	chr17:61330563:G:T	Tcruzi	CD4T	0.172448686894222	0.0711557645940394	0.00766025961916674
BCAS3	chr17:61394011:C:T	NI	NK	-0.0281183008571057	0.0377464263392245	0.336263438995152
BCAS3	chr17:61394011:C:T	NI	CD8T	-0.0436159833554442	0.0468066714391485	0.277254867666107
BCAS3	chr17:61394011:C:T	NI	monocyte	-0.0412586871317167	0.0454799434685017	0.263742273834894
BCAS3	chr17:61394011:C:T	NI	B	0.0200550123212956	0.0385956021250486	0.425885394561957
BCAS3	chr17:61394011:C:T	NI	CD4T	-0.00113884494154804	0.0397833130286291	0.570328274959801
BCAS3	chr17:61394011:C:T	IAV	NK	-0.0121584686258536	0.0303100983054459	0.446627252589833
BCAS3	chr17:61394011:C:T	IAV	CD8T	-0.0183602364882307	0.0309683146034936	0.384218670978933
BCAS3	chr17:61394011:C:T	IAV	monocyte	-0.0125548475520961	0.0351015664800129	0.459778843320571
BCAS3	chr17:61394011:C:T	IAV	B	0.0035317877630868	0.0317063755396279	0.556787833934345
BCAS3	chr17:61394011:C:T	IAV	CD4T	-0.000761338511089666	0.0338022508897886	0.580250734034798
BCAS3	chr17:61394011:C:T	LPS	NK	-0.0152922776642231	0.0331402103678484	0.42342956307294
BCAS3	chr17:61394011:C:T	LPS	CD8T	-0.0139329341213319	0.0312016918934538	0.426570473743828
BCAS3	chr17:61394011:C:T	LPS	monocyte	-0.0214641931242942	0.0391483891668546	0.395997897843268
BCAS3	chr17:61394011:C:T	LPS	B	0.0339621049779529	0.0454041773216914	0.338997759769666
BCAS3	chr17:61394011:C:T	LPS	CD4T	0.000967067792218424	0.0358263595707981	0.59395923183406
BCAS3	chr17:61394011:C:T	Tcruzi	NK	-0.0383666313586509	0.0449263036741025	0.29501877777533
BCAS3	chr17:61394011:C:T	Tcruzi	CD8T	-0.0347889282992349	0.0400782512952191	0.298665562774827
BCAS3	chr17:61394011:C:T	Tcruzi	monocyte	-0.0294000847448562	0.0405896657960258	0.343532803938318
BCAS3	chr17:61394011:C:T	Tcruzi	B	0.0246249786864923	0.039228796292138	0.38727057681968
BCAS3	chr17:61394011:C:T	Tcruzi	CD4T	-0.00696401047590862	0.0365833217812845	0.523963304254164
BCAS3	chr17:61443450:C:T	NI	NK	0.0243136675806083	0.0558993583165384	0.430927373442201
BCAS3	chr17:61443450:C:T	NI	CD8T	0.0432886048096777	0.0662659606647311	0.359721833557508
BCAS3	chr17:61443450:C:T	NI	monocyte	0.0587173424476299	0.0797949765223073	0.312445782401387
BCAS3	chr17:61443450:C:T	NI	B	0.0524575751124207	0.0732591835866931	0.331429808400205
BCAS3	chr17:61443450:C:T	NI	CD4T	0.048464061807552	0.0793664020224562	0.368254747831771
BCAS3	chr17:61443450:C:T	IAV	NK	0.0197351109181304	0.0512048014075028	0.445600595554757
BCAS3	chr17:61443450:C:T	IAV	CD8T	0.0299373616582799	0.0512035678496285	0.379807396571312
BCAS3	chr17:61443450:C:T	IAV	monocyte	0.0669412423671465	0.0827746818192486	0.286052346587178
BCAS3	chr17:61443450:C:T	IAV	B	0.0332710557584651	0.0568640269036868	0.37844541595316
BCAS3	chr17:61443450:C:T	IAV	CD4T	0.0439480409305775	0.0684046092114328	0.362974361520435
BCAS3	chr17:61443450:C:T	LPS	NK	0.0258877705388334	0.0559501582182599	0.417785327822494
BCAS3	chr17:61443450:C:T	LPS	CD8T	0.0332530404654894	0.0562436578592352	0.375623247995578
BCAS3	chr17:61443450:C:T	LPS	monocyte	0.0735150867741876	0.0885638175194465	0.282025462418892
BCAS3	chr17:61443450:C:T	LPS	B	0.0446079571315121	0.0673379267742102	0.349338088314426
BCAS3	chr17:61443450:C:T	LPS	CD4T	0.0533345525507309	0.0769951590064933	0.343219197211028
BCAS3	chr17:61443450:C:T	Tcruzi	NK	0.0259836942811913	0.0579479778952154	0.425038972456568
BCAS3	chr17:61443450:C:T	Tcruzi	CD8T	0.0391982637141039	0.0625633745313918	0.367504740451571
BCAS3	chr17:61443450:C:T	Tcruzi	monocyte	0.0635331423483795	0.0808265541468762	0.306977840054383
BCAS3	chr17:61443450:C:T	Tcruzi	B	0.0462353547465005	0.0667929416650931	0.340072092923656
BCAS3	chr17:61443450:C:T	Tcruzi	CD4T	0.0505773883087913	0.0766473749071289	0.356649117365854
BCAS3	chr17:61446646:T:C	NI	NK	0.0245242206988962	0.052576972607157	0.480647398733394
BCAS3	chr17:61446646:T:C	NI	CD8T	0.0295080031221606	0.0587010469420647	0.469639485330321
BCAS3	chr17:61446646:T:C	NI	monocyte	0.00367970392986832	0.059236751616454	0.58792510868927
BCAS3	chr17:61446646:T:C	NI	B	0.0172858789362405	0.0530381085406851	0.529724429860516
BCAS3	chr17:61446646:T:C	NI	CD4T	0.0417946376301505	0.076722947448368	0.443588884929688
BCAS3	chr17:61446646:T:C	IAV	NK	0.0163023947244122	0.044650983896601	0.51455525557142
BCAS3	chr17:61446646:T:C	IAV	CD8T	0.0215099807787483	0.0451648447852045	0.476537603676486
BCAS3	chr17:61446646:T:C	IAV	monocyte	0.00919315284015904	0.0495487833458005	0.576734734695627
BCAS3	chr17:61446646:T:C	IAV	B	0.0098203312043151	0.0443124464249495	0.560358897517229
BCAS3	chr17:61446646:T:C	IAV	CD4T	0.0296052510556288	0.0606646981506793	0.47487193776575
BCAS3	chr17:61446646:T:C	LPS	NK	0.0292471492272252	0.0562705662444295	0.454337809095136
BCAS3	chr17:61446646:T:C	LPS	CD8T	0.0246230130515546	0.0505813360752107	0.468908448390228
BCAS3	chr17:61446646:T:C	LPS	monocyte	0.013432049515271	0.0589567855993055	0.550351147754369
BCAS3	chr17:61446646:T:C	LPS	B	0.0180207049627217	0.0528284595787035	0.519496747039846
BCAS3	chr17:61446646:T:C	LPS	CD4T	0.0284992456962853	0.0638663405923484	0.483779649823674
BCAS3	chr17:61446646:T:C	Tcruzi	NK	0.0207829697644579	0.0513700295337224	0.500110186464527
BCAS3	chr17:61446646:T:C	Tcruzi	CD8T	0.0264229610593438	0.0551649720694222	0.476135738166666
BCAS3	chr17:61446646:T:C	Tcruzi	monocyte	0.00924053350109398	0.0564247514797668	0.577652923777257
BCAS3	chr17:61446646:T:C	Tcruzi	B	0.016017946948679	0.0501585404297022	0.529979778790574
BCAS3	chr17:61446646:T:C	Tcruzi	CD4T	0.0387516570830409	0.0718721168860575	0.454467976877043
BCAS4	chr20:50696954:A:C	NI	NK	-0.16302348006266	0.0779342088440771	0.0198115987368536
BCAS4	chr20:50696954:A:C	NI	CD8T	-0.32714698227899	0.0803265911321835	4.30227734871114e-06
BCAS4	chr20:50696954:A:C	NI	monocyte	-0.0650081403787886	0.098234998293894	0.247595597206576
BCAS4	chr20:50696954:A:C	NI	B	-0.238250308449956	0.0863677414189501	0.00146404897499941
BCAS4	chr20:50696954:A:C	NI	CD4T	-0.37049405958819	0.0870729565580557	4.90179907564059e-06
BCAS4	chr20:50696954:A:C	IAV	NK	-0.118021311886277	0.0739900276852984	0.057986328013644
BCAS4	chr20:50696954:A:C	IAV	CD8T	-0.196576605630987	0.067736147402656	0.00136236602727291
BCAS4	chr20:50696954:A:C	IAV	monocyte	-0.0225971995336221	0.0876037831301085	0.384825981327629
BCAS4	chr20:50696954:A:C	IAV	B	-0.135667550493876	0.0725601208244781	0.0309055407684913
BCAS4	chr20:50696954:A:C	IAV	CD4T	-0.268998831506752	0.0770735260378725	0.000368798414715821
BCAS4	chr20:50696954:A:C	LPS	NK	-0.215616803414142	0.0800151920638856	0.00210286011340255
BCAS4	chr20:50696954:A:C	LPS	CD8T	-0.262440441948168	0.0720227046363818	5.36750287906118e-05
BCAS4	chr20:50696954:A:C	LPS	monocyte	-0.0970232410852015	0.0985799234837527	0.158622879810896
BCAS4	chr20:50696954:A:C	LPS	B	-0.176730965325654	0.0802760065036633	0.0144388107985256
BCAS4	chr20:50696954:A:C	LPS	CD4T	-0.332206735880838	0.0824931325929371	1.87789584198406e-05
BCAS4	chr20:50696954:A:C	Tcruzi	NK	-0.173879098291422	0.0807957101273723	0.0167167007557287
BCAS4	chr20:50696954:A:C	Tcruzi	CD8T	-0.309144108013912	0.0774968661063251	8.69911247602939e-06
BCAS4	chr20:50696954:A:C	Tcruzi	monocyte	-0.0658294681216387	0.0945346820722471	0.237709083131154
BCAS4	chr20:50696954:A:C	Tcruzi	B	-0.216962037831836	0.081231607781696	0.00221942295468003
BCAS4	chr20:50696954:A:C	Tcruzi	CD4T	-0.348604981394098	0.0838970520324635	1.03787043693737e-05
BCAS4	chr20:50711657:T:C	NI	NK	0.000842940504811296	0.0253322776489954	0.692049792347615
BCAS4	chr20:50711657:T:C	NI	CD8T	0.00636552536181017	0.0270226780574312	0.637809992452597
BCAS4	chr20:50711657:T:C	NI	monocyte	0.0143072030071388	0.0410356946638489	0.559019839104503
BCAS4	chr20:50711657:T:C	NI	B	0.00723244991112482	0.0282455144646353	0.632701506095823
BCAS4	chr20:50711657:T:C	NI	CD4T	0.0110805540789084	0.0342267864313531	0.599853015231079
BCAS4	chr20:50711657:T:C	IAV	NK	0.00181813532886666	0.0233583895284693	0.680390842674633
BCAS4	chr20:50711657:T:C	IAV	CD8T	0.00217846854856481	0.0211882539414745	0.6725714781289
BCAS4	chr20:50711657:T:C	IAV	monocyte	0.0116454982376338	0.0313249423875198	0.595040488321905
BCAS4	chr20:50711657:T:C	IAV	B	0.0051668070341586	0.02411848928275	0.643755711363257
BCAS4	chr20:50711657:T:C	IAV	CD4T	0.0103054733992036	0.0292270744397372	0.6040760768882
BCAS4	chr20:50711657:T:C	LPS	NK	0.00714110526575371	0.0263371202336815	0.619912918831476
BCAS4	chr20:50711657:T:C	LPS	CD8T	0.00651767203691128	0.0242008999230869	0.619084301878793
BCAS4	chr20:50711657:T:C	LPS	monocyte	0.0155277028170284	0.0392376260875755	0.563873793142205
BCAS4	chr20:50711657:T:C	LPS	B	0.00653063350007133	0.0277523672144962	0.628083819200347
BCAS4	chr20:50711657:T:C	LPS	CD4T	0.0138804987775312	0.0332835265735483	0.574896841835555
BCAS4	chr20:50711657:T:C	Tcruzi	NK	0.00224330090262612	0.0260776302076077	0.675150028525528
BCAS4	chr20:50711657:T:C	Tcruzi	CD8T	0.00652531568502935	0.0261918603430132	0.630739235390593
BCAS4	chr20:50711657:T:C	Tcruzi	monocyte	0.0229865750800136	0.0447017521125894	0.526609665267838
BCAS4	chr20:50711657:T:C	Tcruzi	B	0.00729726572298529	0.0269497591601514	0.62488678870999
BCAS4	chr20:50711657:T:C	Tcruzi	CD4T	0.0122919408204304	0.0325705205573679	0.593731338369711
BCAS4	chr20:50729016:T:C	NI	NK	-0.0399451362340631	0.0755509924965951	0.413008756366334
BCAS4	chr20:50729016:T:C	NI	CD8T	-0.0503839869452189	0.0842424718015631	0.390547806154534
BCAS4	chr20:50729016:T:C	NI	monocyte	0.00724990982074492	0.0883022506761954	0.570807268895624
BCAS4	chr20:50729016:T:C	NI	B	-0.023112637303735	0.0724593925828874	0.48837002490645
BCAS4	chr20:50729016:T:C	NI	CD4T	-0.0768361973142441	0.113331459973292	0.351680093966122
BCAS4	chr20:50729016:T:C	IAV	NK	-0.0262147985199009	0.0634344831048669	0.453950613062737
BCAS4	chr20:50729016:T:C	IAV	CD8T	-0.0280076060550239	0.0597456973848027	0.433846737560738
BCAS4	chr20:50729016:T:C	IAV	monocyte	0.00524256181451475	0.0724073507099052	0.591464704494711
BCAS4	chr20:50729016:T:C	IAV	B	-0.0128572802586864	0.0610219135509641	0.520890987125107
BCAS4	chr20:50729016:T:C	IAV	CD4T	-0.0561853617425893	0.0897092572029573	0.37983649147048
BCAS4	chr20:50729016:T:C	LPS	NK	-0.0404769821800132	0.0758068294321135	0.407978602358515
BCAS4	chr20:50729016:T:C	LPS	CD8T	-0.0336974687516925	0.0678606611491079	0.421898339329726
BCAS4	chr20:50729016:T:C	LPS	monocyte	0.0110621491109433	0.0891698665345441	0.565837651650918
BCAS4	chr20:50729016:T:C	LPS	B	-0.0186163964070633	0.0707828980525498	0.501700663103669
BCAS4	chr20:50729016:T:C	LPS	CD4T	-0.0674592382260703	0.102988186249439	0.365218363123359
BCAS4	chr20:50729016:T:C	Tcruzi	NK	-0.0475778038645636	0.0837122681677256	0.393635009841394
BCAS4	chr20:50729016:T:C	Tcruzi	CD8T	-0.0458374672880994	0.0794942529148513	0.396641726680471
BCAS4	chr20:50729016:T:C	Tcruzi	monocyte	0.00197972468471375	0.0840028717491074	0.596887624033095
BCAS4	chr20:50729016:T:C	Tcruzi	B	-0.0266652615848332	0.0709523005024327	0.468842910540439
BCAS4	chr20:50729016:T:C	Tcruzi	CD4T	-0.0696550841350295	0.105032646995067	0.363630796297077
BCAS4	chr20:50768096:A:G	NI	NK	-0.00807667606598032	0.0571126110296579	0.575466752619735
BCAS4	chr20:50768096:A:G	NI	CD8T	-0.0208327937986877	0.0629640092272152	0.517808866404057
BCAS4	chr20:50768096:A:G	NI	monocyte	-0.0343792933009626	0.0840080714533637	0.470537065646474
BCAS4	chr20:50768096:A:G	NI	B	0.0199476612361398	0.0690086421398383	0.54767897400799
BCAS4	chr20:50768096:A:G	NI	CD4T	-0.0277907100428256	0.0765785686401633	0.501661487438142
BCAS4	chr20:50768096:A:G	IAV	NK	-0.00566212367231919	0.052817024878799	0.584295268349937
BCAS4	chr20:50768096:A:G	IAV	CD8T	-0.0150691648448706	0.0497657120272193	0.526433269179596
BCAS4	chr20:50768096:A:G	IAV	monocyte	-0.0331788200213392	0.072498014530493	0.470842004387146
BCAS4	chr20:50768096:A:G	IAV	B	0.0115087595317132	0.056609559610099	0.574955655337342
BCAS4	chr20:50768096:A:G	IAV	CD4T	-0.0227583630906256	0.0653114588133094	0.512081074079584
BCAS4	chr20:50768096:A:G	LPS	NK	-0.00580493013250996	0.0567063216799023	0.580995417204785
BCAS4	chr20:50768096:A:G	LPS	CD8T	-0.022459007556124	0.057697130233203	0.494821905738853
BCAS4	chr20:50768096:A:G	LPS	monocyte	-0.0903267842448877	0.140590975542517	0.340626597307558
BCAS4	chr20:50768096:A:G	LPS	B	0.02169061449733	0.0701808405275366	0.538328026098239
BCAS4	chr20:50768096:A:G	LPS	CD4T	-0.0285927295456392	0.0726698141001477	0.493776813692987
BCAS4	chr20:50768096:A:G	Tcruzi	NK	-0.00370523667104187	0.0590876697605774	0.595351911420667
BCAS4	chr20:50768096:A:G	Tcruzi	CD8T	-0.0161063900380072	0.0595802857490481	0.534345912183087
BCAS4	chr20:50768096:A:G	Tcruzi	monocyte	-0.0436894390562175	0.0875969050618825	0.452992013441818
BCAS4	chr20:50768096:A:G	Tcruzi	B	0.0198206088977409	0.0665020999758847	0.543556702098952
BCAS4	chr20:50768096:A:G	Tcruzi	CD4T	-0.0331292085051548	0.0763272452878762	0.483826564064918
BCAS4	chr20:50785814:C:T	NI	NK	0.214758981244322	0.072417085464813	0.00190456636929946
BCAS4	chr20:50785814:C:T	NI	CD8T	0.53186216301956	0.0648357103948833	5.15664910532921e-16
BCAS4	chr20:50785814:C:T	NI	monocyte	0.00751859706110484	0.0817363796801144	0.461708608770114
BCAS4	chr20:50785814:C:T	NI	B	0.153247707291316	0.0717000521678268	0.0167127895676108
BCAS4	chr20:50785814:C:T	NI	CD4T	0.620209403707503	0.0663572907224937	7.27799570262002e-19
BCAS4	chr20:50785814:C:T	IAV	NK	0.13232399898857	0.0696153352833445	0.0321722161262528
BCAS4	chr20:50785814:C:T	IAV	CD8T	0.327933668920704	0.0636662914567808	1.60025239656481e-07
BCAS4	chr20:50785814:C:T	IAV	monocyte	0.0175373471875658	0.0753954894421983	0.407892394515387
BCAS4	chr20:50785814:C:T	IAV	B	0.0948807513236557	0.0654623416827909	0.0740879425997753
BCAS4	chr20:50785814:C:T	IAV	CD4T	0.546670522631273	0.0649029460988711	9.62635660300523e-17
BCAS4	chr20:50785814:C:T	LPS	NK	0.169935010422563	0.071478652930374	0.0108903661178116
BCAS4	chr20:50785814:C:T	LPS	CD8T	0.405766490007841	0.061845202111357	1.71878281048561e-10
BCAS4	chr20:50785814:C:T	LPS	monocyte	-0.0334709263668548	0.0845104375463129	0.347249106047448
BCAS4	chr20:50785814:C:T	LPS	B	0.0917083816365289	0.0725177376272304	0.103690315358621
BCAS4	chr20:50785814:C:T	LPS	CD4T	0.641900617261743	0.0663855123339448	1.39646520385128e-22
BCAS4	chr20:50785814:C:T	Tcruzi	NK	0.216131541768234	0.0759597527627596	0.00292684081090775
BCAS4	chr20:50785814:C:T	Tcruzi	CD8T	0.520763911664895	0.0643535536745565	4.07440965453994e-16
BCAS4	chr20:50785814:C:T	Tcruzi	monocyte	-0.0118968992165845	0.0795058654234723	0.442142413228672
BCAS4	chr20:50785814:C:T	Tcruzi	B	0.167805895247036	0.0686389325493487	0.00697395785218127
BCAS4	chr20:50785814:C:T	Tcruzi	CD4T	0.603996806037324	0.0665032124835969	1.56530877237102e-17
BCAS4	chr20:50788493:C:T	NI	NK	0.0239023886771459	0.0607286485065745	0.491647457479952
BCAS4	chr20:50788493:C:T	NI	CD8T	0.0239219993560372	0.0632047463755568	0.499043216995527
BCAS4	chr20:50788493:C:T	NI	monocyte	0.0395560592485328	0.0857775139547913	0.440786396035092
BCAS4	chr20:50788493:C:T	NI	B	-0.0259769756631255	0.0691713943459225	0.507016440374245
BCAS4	chr20:50788493:C:T	NI	CD4T	0.0155916521078181	0.0714051915279572	0.542994042743622
BCAS4	chr20:50788493:C:T	IAV	NK	0.0203726717154289	0.0553954575977733	0.500187364184641
BCAS4	chr20:50788493:C:T	IAV	CD8T	0.0137847929536632	0.0473553666781151	0.525024060702338
BCAS4	chr20:50788493:C:T	IAV	monocyte	0.0179511850408378	0.0629600669824334	0.525965757899038
BCAS4	chr20:50788493:C:T	IAV	B	-0.0219043234458735	0.0595126285905229	0.509191093466907
BCAS4	chr20:50788493:C:T	IAV	CD4T	0.00804585915371953	0.0604603280859442	0.574322697970086
BCAS4	chr20:50788493:C:T	LPS	NK	0.0217910115761538	0.0591368109558764	0.495981763457271
BCAS4	chr20:50788493:C:T	LPS	CD8T	0.0209063800660172	0.0553624011959524	0.494123908021374
BCAS4	chr20:50788493:C:T	LPS	monocyte	0.0282254057632467	0.0786280178175289	0.490859558268282
BCAS4	chr20:50788493:C:T	LPS	B	-0.0231103806028881	0.0666052808265162	0.513988566217773
BCAS4	chr20:50788493:C:T	LPS	CD4T	0.018171624422512	0.0680404671100769	0.531307493842169
BCAS4	chr20:50788493:C:T	Tcruzi	NK	0.0263557763851812	0.063755604792485	0.482939272024714
BCAS4	chr20:50788493:C:T	Tcruzi	CD8T	0.022297179546936	0.0604256059811015	0.500603708390963
BCAS4	chr20:50788493:C:T	Tcruzi	monocyte	0.032615714553053	0.0789702886431653	0.480262121193551
BCAS4	chr20:50788493:C:T	Tcruzi	B	-0.0225649470555081	0.0638733029980131	0.51380825954275
BCAS4	chr20:50788493:C:T	Tcruzi	CD4T	0.0152383524989641	0.0674524725931497	0.546481102310499
BCAS4	chr20:50792057:C:T	NI	NK	-0.146864362304854	0.117387537585987	0.0959035157224507
BCAS4	chr20:50792057:C:T	NI	CD8T	-0.231422771482892	0.136029312590795	0.0428297775673751
BCAS4	chr20:50792057:C:T	NI	monocyte	-0.124479611257055	0.147554270324795	0.196614507218304
BCAS4	chr20:50792057:C:T	NI	B	-0.121441044679707	0.120427359833528	0.151892458857758
BCAS4	chr20:50792057:C:T	NI	CD4T	-0.345955664816897	0.187828025612214	0.0320058318470017
BCAS4	chr20:50792057:C:T	IAV	NK	-0.151007943928349	0.114913699599393	0.0805532948823028
BCAS4	chr20:50792057:C:T	IAV	CD8T	-0.147876301451158	0.103337974955837	0.0663556665239913
BCAS4	chr20:50792057:C:T	IAV	monocyte	-0.0861839102961486	0.122133596809411	0.24002267573567
BCAS4	chr20:50792057:C:T	IAV	B	-0.0790648040620426	0.103020948408173	0.213790869159734
BCAS4	chr20:50792057:C:T	IAV	CD4T	-0.279664552526512	0.15535292611855	0.0346790537347518
BCAS4	chr20:50792057:C:T	LPS	NK	-0.140801476238873	0.114316162216852	0.101445738461228
BCAS4	chr20:50792057:C:T	LPS	CD8T	-0.190251704834629	0.11755734232654	0.0480417675157656
BCAS4	chr20:50792057:C:T	LPS	monocyte	-0.0611434984950819	0.142690753364704	0.327021776090074
BCAS4	chr20:50792057:C:T	LPS	B	-0.095852394625259	0.116501413763561	0.199311455112561
BCAS4	chr20:50792057:C:T	LPS	CD4T	-0.319508738893815	0.173636182269688	0.0328522244389008
BCAS4	chr20:50792057:C:T	Tcruzi	NK	-0.141312662169964	0.118216005552813	0.107885608504612
BCAS4	chr20:50792057:C:T	Tcruzi	CD8T	-0.232667172407311	0.135917385080811	0.0403604451488423
BCAS4	chr20:50792057:C:T	Tcruzi	monocyte	-0.106356758777129	0.14152788312871	0.22594719740767
BCAS4	chr20:50792057:C:T	Tcruzi	B	-0.111794084098859	0.11396909767524	0.158365480874791
BCAS4	chr20:50792057:C:T	Tcruzi	CD4T	-0.327826231401188	0.1779307813238	0.0326429402110074
BCAS4	chr20:50792592:G:A	NI	NK	0.00782909193023022	0.0296331923894652	0.52971441915295
BCAS4	chr20:50792592:G:A	NI	CD8T	0.021113907100011	0.0333296429208181	0.416763657343436
BCAS4	chr20:50792592:G:A	NI	monocyte	0.0177788976748154	0.0418889596408485	0.460438641768672
BCAS4	chr20:50792592:G:A	NI	B	0.0277521561297521	0.0387667553558418	0.385783113033309
BCAS4	chr20:50792592:G:A	NI	CD4T	0.0467318294903414	0.0509873317293265	0.307537991391766
BCAS4	chr20:50792592:G:A	IAV	NK	0.0131868045953412	0.0286584755714557	0.472009717347363
BCAS4	chr20:50792592:G:A	IAV	CD8T	0.0103722140357435	0.0254349872510297	0.484173054390795
BCAS4	chr20:50792592:G:A	IAV	monocyte	0.0181702275055834	0.0357456681416803	0.459213776099169
BCAS4	chr20:50792592:G:A	IAV	B	0.0209419266459798	0.0320487343776701	0.40677612521547
BCAS4	chr20:50792592:G:A	IAV	CD4T	0.0247966536941401	0.0355460130250669	0.3959375680427
BCAS4	chr20:50792592:G:A	LPS	NK	0.0117744776619993	0.0299036510442017	0.486936723773296
BCAS4	chr20:50792592:G:A	LPS	CD8T	0.0150154027635516	0.0284899950422921	0.443546295512561
BCAS4	chr20:50792592:G:A	LPS	monocyte	0.0181892494993171	0.0412750748721813	0.468678609625599
BCAS4	chr20:50792592:G:A	LPS	B	0.0264527160871262	0.0375746253751169	0.385757737200033
BCAS4	chr20:50792592:G:A	LPS	CD4T	0.0365806374993449	0.0437668483419328	0.347550124025457
BCAS4	chr20:50792592:G:A	Tcruzi	NK	0.0106500812693049	0.0308298342350586	0.504658056077614
BCAS4	chr20:50792592:G:A	Tcruzi	CD8T	0.0182328861282981	0.0315113207443911	0.431384737465987
BCAS4	chr20:50792592:G:A	Tcruzi	monocyte	0.0182524464512972	0.0397499110227375	0.470188331320526
BCAS4	chr20:50792592:G:A	Tcruzi	B	0.0260957643905696	0.0366275061101399	0.385254947571386
BCAS4	chr20:50792592:G:A	Tcruzi	CD4T	0.0384523187424125	0.0452606235725255	0.345895948096447
BCAS4	chr20:50808057:G:A	NI	NK	-0.00951485119782229	0.0623433869212913	0.582324534044501
BCAS4	chr20:50808057:G:A	NI	CD8T	-0.00879670402619824	0.0692671240537407	0.590552457781205
BCAS4	chr20:50808057:G:A	NI	monocyte	-0.0225585462374317	0.0894219989175425	0.525597689846169
BCAS4	chr20:50808057:G:A	NI	B	-0.0290216636574457	0.0801836389206133	0.51068282143791
BCAS4	chr20:50808057:G:A	NI	CD4T	0.00408164783237591	0.0840931639552258	0.610054128083999
BCAS4	chr20:50808057:G:A	IAV	NK	-0.00899542253634409	0.0577818229828863	0.581255304792326
BCAS4	chr20:50808057:G:A	IAV	CD8T	-0.00176394982148061	0.0519734452522186	0.615769946962125
BCAS4	chr20:50808057:G:A	IAV	monocyte	-0.0163813131941471	0.0724073834686147	0.556834992365475
BCAS4	chr20:50808057:G:A	IAV	B	-0.0281048180943363	0.0721280540709195	0.498495929240356
BCAS4	chr20:50808057:G:A	IAV	CD4T	0.00311679163587516	0.0714193336236893	0.619530804691554
BCAS4	chr20:50808057:G:A	LPS	NK	-0.00339346636103752	0.0613385742731544	0.605138395707718
BCAS4	chr20:50808057:G:A	LPS	CD8T	-0.00592420656996796	0.059580629790093	0.594007384839604
BCAS4	chr20:50808057:G:A	LPS	monocyte	-0.0152225251158704	0.0855275465081579	0.559091320275707
BCAS4	chr20:50808057:G:A	LPS	B	-0.0225474138553047	0.0740291357083937	0.527903591124655
BCAS4	chr20:50808057:G:A	LPS	CD4T	0.00210592740629738	0.0784297976170079	0.619274567142956
BCAS4	chr20:50808057:G:A	Tcruzi	NK	-0.00565767686663568	0.0631612340490518	0.598325364180063
BCAS4	chr20:50808057:G:A	Tcruzi	CD8T	-0.00723111589115109	0.0662426056933294	0.593942113017735
BCAS4	chr20:50808057:G:A	Tcruzi	monocyte	-0.0206936867298361	0.0854561554106602	0.547148234997536
BCAS4	chr20:50808057:G:A	Tcruzi	B	-0.0245499148383685	0.072877430928476	0.518870262526357
BCAS4	chr20:50808057:G:A	Tcruzi	CD4T	0.00335819036427411	0.079047963251365	0.618286632965196
BCAS4	chr20:50862947:C:T	NI	NK	0.101299087266169	0.130708828447177	0.213873328298916
BCAS4	chr20:50862947:C:T	NI	CD8T	0.236012102553288	0.146730806455995	0.0485609114915163
BCAS4	chr20:50862947:C:T	NI	monocyte	-0.0610703102054834	0.163870777050091	0.365702268125123
BCAS4	chr20:50862947:C:T	NI	B	-0.126752264250367	0.156464600380323	0.223190841669904
BCAS4	chr20:50862947:C:T	NI	CD4T	0.370846951861398	0.194824148817421	0.0276404461877972
BCAS4	chr20:50862947:C:T	IAV	NK	0.0741865474730678	0.120917706233429	0.263406994972598
BCAS4	chr20:50862947:C:T	IAV	CD8T	0.106553817417752	0.111359044169848	0.161749119585178
BCAS4	chr20:50862947:C:T	IAV	monocyte	-0.091106731303346	0.14578110761532	0.277827339089608
BCAS4	chr20:50862947:C:T	IAV	B	-0.0609683014703573	0.125826493727018	0.332198394980087
BCAS4	chr20:50862947:C:T	IAV	CD4T	0.214580548595742	0.142917386100224	0.0636759733671891
BCAS4	chr20:50862947:C:T	LPS	NK	0.0576528742728106	0.127303172966321	0.313962021571675
BCAS4	chr20:50862947:C:T	LPS	CD8T	0.142808329728078	0.119266160892809	0.111021708886712
BCAS4	chr20:50862947:C:T	LPS	monocyte	-0.173933925345872	0.186594889014047	0.180229256826686
BCAS4	chr20:50862947:C:T	LPS	B	-0.188304036088906	0.178077999310636	0.147863865143655
BCAS4	chr20:50862947:C:T	LPS	CD4T	0.334422702733545	0.181931906765662	0.0306351772080146
BCAS4	chr20:50862947:C:T	Tcruzi	NK	0.115340265606272	0.137583554698924	0.195009609483172
BCAS4	chr20:50862947:C:T	Tcruzi	CD8T	0.212380401486786	0.138637569342795	0.057253114641686
BCAS4	chr20:50862947:C:T	Tcruzi	monocyte	-0.0934832271196225	0.163106614498302	0.296276999311554
BCAS4	chr20:50862947:C:T	Tcruzi	B	-0.126286591029661	0.150462404965989	0.213359148720974
BCAS4	chr20:50862947:C:T	Tcruzi	CD4T	0.323625611601777	0.176381237530247	0.0318676400420033
BCAS4	chr20:50866005:A:C	NI	NK	0.0211335221051616	0.0372947033384885	0.285040898095333
BCAS4	chr20:50866005:A:C	NI	CD8T	0.0639083606467507	0.0385875648373759	0.0542968388463132
BCAS4	chr20:50866005:A:C	NI	monocyte	0.0269820488662975	0.0470400435761428	0.294126487211051
BCAS4	chr20:50866005:A:C	NI	B	-0.0729513329739084	0.0513068142298023	0.0774068050754765
BCAS4	chr20:50866005:A:C	NI	CD4T	0.07833573686899	0.0437537549641609	0.0442589275042029
BCAS4	chr20:50866005:A:C	IAV	NK	0.0198544606487817	0.0348170762052376	0.284970919713044
BCAS4	chr20:50866005:A:C	IAV	CD8T	0.0351953252237576	0.0324174112631621	0.139771430651177
BCAS4	chr20:50866005:A:C	IAV	monocyte	0.00696295821041987	0.0402094710326674	0.439899607668198
BCAS4	chr20:50866005:A:C	IAV	B	-0.0317376577882698	0.0364713564092374	0.203880577268385
BCAS4	chr20:50866005:A:C	IAV	CD4T	0.0599050118738625	0.0386598045775807	0.0663052482959367
BCAS4	chr20:50866005:A:C	LPS	NK	0.0159222279811249	0.0366774279242111	0.328549690214199
BCAS4	chr20:50866005:A:C	LPS	CD8T	0.0506689545876483	0.0347404485907644	0.0747382342453594
BCAS4	chr20:50866005:A:C	LPS	monocyte	-0.0161431718827021	0.0479545025312031	0.389469142566744
BCAS4	chr20:50866005:A:C	LPS	B	-0.0399571320269747	0.0408443318284189	0.174918054539689
BCAS4	chr20:50866005:A:C	LPS	CD4T	0.0679934550188925	0.0409817539797558	0.0558656771869329
BCAS4	chr20:50866005:A:C	Tcruzi	NK	0.0352574643737348	0.0395347065470052	0.188584220430912
BCAS4	chr20:50866005:A:C	Tcruzi	CD8T	0.0664496883244489	0.0389120930955263	0.0475454848409172
BCAS4	chr20:50866005:A:C	Tcruzi	monocyte	0.0161980256759817	0.0448461595649454	0.370517762240545
BCAS4	chr20:50866005:A:C	Tcruzi	B	-0.0466297419145047	0.0413218451674998	0.137018499156163
BCAS4	chr20:50866005:A:C	Tcruzi	CD4T	0.0630455582235692	0.0404389849316328	0.0677537399831588
BCAS4	chr20:50869874:A:G	NI	NK	-0.0528601822300678	0.0502481906658382	0.137582718423919
BCAS4	chr20:50869874:A:G	NI	CD8T	-0.0909702528277206	0.0479619162557939	0.0279637181980007
BCAS4	chr20:50869874:A:G	NI	monocyte	0.0291023523865176	0.0671475029310044	0.346647627813496
BCAS4	chr20:50869874:A:G	NI	B	-0.16347470949032	0.0641484464886973	0.00193969674336336
BCAS4	chr20:50869874:A:G	NI	CD4T	-0.136928387332719	0.0551667847818615	0.00617341609568334
BCAS4	chr20:50869874:A:G	IAV	NK	-0.02230551748895	0.0481939587567529	0.299575255732647
BCAS4	chr20:50869874:A:G	IAV	CD8T	-0.0546862729142355	0.0423656582725799	0.0909655303341724
BCAS4	chr20:50869874:A:G	IAV	monocyte	-0.0122548320968066	0.0542978136188646	0.406643295608624
BCAS4	chr20:50869874:A:G	IAV	B	-0.0912336640276762	0.0478258713420325	0.0246059420495355
BCAS4	chr20:50869874:A:G	IAV	CD4T	-0.134751501418944	0.0527117741583445	0.0034750501504659
BCAS4	chr20:50869874:A:G	LPS	NK	-0.0430693197544696	0.0492364714227065	0.181074365343631
BCAS4	chr20:50869874:A:G	LPS	CD8T	-0.0764948181510578	0.044004464310885	0.0378452772135423
BCAS4	chr20:50869874:A:G	LPS	monocyte	-0.00436037680422424	0.0630121005624678	0.464901005100466
BCAS4	chr20:50869874:A:G	LPS	B	-0.128668564310747	0.0549707595913782	0.00646337629555405
BCAS4	chr20:50869874:A:G	LPS	CD4T	-0.138537078715575	0.053673391843823	0.00410723552173986
BCAS4	chr20:50869874:A:G	Tcruzi	NK	-0.0427038539563767	0.0522748943522096	0.195308355223279
BCAS4	chr20:50869874:A:G	Tcruzi	CD8T	-0.090624291190165	0.0468367515180355	0.0247251841417943
BCAS4	chr20:50869874:A:G	Tcruzi	monocyte	0.000266480228476998	0.0604418129693093	0.493559647089265
BCAS4	chr20:50869874:A:G	Tcruzi	B	-0.150110183157176	0.0597382582925628	0.00222706929875283
BCAS4	chr20:50869874:A:G	Tcruzi	CD4T	-0.136953405586225	0.0537827310282565	0.00476398485013396
BCCIP	chr10:125747479:C:T	NI	NK	0.00793387956925227	0.026206159281319	0.591845133472345
BCCIP	chr10:125747479:C:T	NI	CD8T	0.0104513571828402	0.028554821633723	0.578045369247223
BCCIP	chr10:125747479:C:T	NI	monocyte	0.0206104545377653	0.0371360341014479	0.474448770207536
BCCIP	chr10:125747479:C:T	NI	B	0.00686705915654041	0.0279386606810331	0.614387018250235
BCCIP	chr10:125747479:C:T	NI	CD4T	0.00248383916332789	0.0308435825260141	0.654165455063529
BCCIP	chr10:125747479:C:T	IAV	NK	0.00730098652585438	0.0245121647000061	0.594068573817319
BCCIP	chr10:125747479:C:T	IAV	CD8T	0.00805982214877092	0.0235278478029706	0.582790139006946
BCCIP	chr10:125747479:C:T	IAV	monocyte	0.00535451435857129	0.0267351554516524	0.61193632334536
BCCIP	chr10:125747479:C:T	IAV	B	0.0014107441228165	0.0239712671559792	0.664873400302656
BCCIP	chr10:125747479:C:T	IAV	CD4T	-0.00138996388886049	0.0258145091079785	0.684493842843404
BCCIP	chr10:125747479:C:T	LPS	NK	0.0126927023908545	0.0290945778351784	0.546199266242497
BCCIP	chr10:125747479:C:T	LPS	CD8T	0.00407177503616808	0.0237819084670021	0.625409765587805
BCCIP	chr10:125747479:C:T	LPS	monocyte	0.0178837003259165	0.0348598028034266	0.50757072828443
BCCIP	chr10:125747479:C:T	LPS	B	0.00828055671337658	0.0280428562630271	0.594882637047279
BCCIP	chr10:125747479:C:T	LPS	CD4T	-0.00572621552155343	0.029417338614859	0.639795049505986
BCCIP	chr10:125747479:C:T	Tcruzi	NK	0.0184571879897914	0.0347418882891991	0.511745201332829
BCCIP	chr10:125747479:C:T	Tcruzi	CD8T	0.0141285090408251	0.030481954740621	0.541962138691428
BCCIP	chr10:125747479:C:T	Tcruzi	monocyte	0.0222112631970013	0.0369302717041841	0.48182708430489
BCCIP	chr10:125747479:C:T	Tcruzi	B	0.000178645533632398	0.0265231448944683	0.67296440609504
BCCIP	chr10:125747479:C:T	Tcruzi	CD4T	-0.0020205784872875	0.0294380036649391	0.679361506497921
BCCIP	chr10:125835318:T:C	NI	NK	0.00299193218048289	0.0356875299521111	0.660090294767493
BCCIP	chr10:125835318:T:C	NI	CD8T	-0.0004074481166994	0.0393414859180757	0.681136947682603
BCCIP	chr10:125835318:T:C	NI	monocyte	0.00471243142851574	0.0473748731771559	0.622075505963797
BCCIP	chr10:125835318:T:C	NI	B	0.00174624550156381	0.0386663898229318	0.670116371685728
BCCIP	chr10:125835318:T:C	NI	CD4T	-0.00388663444304456	0.0481943446797465	0.65032438151427
BCCIP	chr10:125835318:T:C	IAV	NK	0.00209913132345244	0.0330249653993446	0.665424272947708
BCCIP	chr10:125835318:T:C	IAV	CD8T	0.00599046556468776	0.0320453852800181	0.632897728489924
BCCIP	chr10:125835318:T:C	IAV	monocyte	0.00293043489333367	0.0378316364466045	0.660564276070785
BCCIP	chr10:125835318:T:C	IAV	B	0.0012624607751867	0.0333745140200691	0.672094436148419
BCCIP	chr10:125835318:T:C	IAV	CD4T	-0.00411268915983897	0.0403155240736352	0.655526326765384
BCCIP	chr10:125835318:T:C	LPS	NK	0.0058053408191856	0.0369723770303444	0.634484651645914
BCCIP	chr10:125835318:T:C	LPS	CD8T	0.00224466425784027	0.0344808462892012	0.660433234212653
BCCIP	chr10:125835318:T:C	LPS	monocyte	0.00243093384845495	0.0459328521586643	0.650468904990963
BCCIP	chr10:125835318:T:C	LPS	B	0.00551388112151035	0.0391945452328717	0.638855701699227
BCCIP	chr10:125835318:T:C	LPS	CD4T	-0.00754926517165279	0.0453852610373053	0.632207233273881
BCCIP	chr10:125835318:T:C	Tcruzi	NK	0.00534271988570994	0.0376907254348836	0.641671263736387
BCCIP	chr10:125835318:T:C	Tcruzi	CD8T	0.00373589898597491	0.0384145775893372	0.655370753646632
BCCIP	chr10:125835318:T:C	Tcruzi	monocyte	0.00247144746075044	0.0439552853838083	0.658385009776994
BCCIP	chr10:125835318:T:C	Tcruzi	B	0.00550296869906664	0.0377747949349671	0.640517884202658
BCCIP	chr10:125835318:T:C	Tcruzi	CD4T	-0.00189008991465282	0.044973012406121	0.669353087461444
BCCIP	chr10:125835587:A:C	NI	NK	-0.0834544064154637	0.0541232945203865	0.0626130810488433
BCCIP	chr10:125835587:A:C	NI	CD8T	-0.107140548677877	0.0507389442093062	0.0203511372473648
BCCIP	chr10:125835587:A:C	NI	monocyte	-0.144186014056809	0.0534808915520511	0.00508400526037167
BCCIP	chr10:125835587:A:C	NI	B	-0.141434824086942	0.0521838538208253	0.00373648681250038
BCCIP	chr10:125835587:A:C	NI	CD4T	-0.101472802599725	0.055237490277815	0.0393413757595033
BCCIP	chr10:125835587:A:C	IAV	NK	-0.0953606463354568	0.0500500498736262	0.0283760863944689
BCCIP	chr10:125835587:A:C	IAV	CD8T	-0.0866343822816292	0.0495443128976166	0.0369716827647678
BCCIP	chr10:125835587:A:C	IAV	monocyte	-0.189170281618459	0.0604409129910411	5.39288663621296e-05
BCCIP	chr10:125835587:A:C	IAV	B	-0.158465866558783	0.0530763121598394	0.000382782238568913
BCCIP	chr10:125835587:A:C	IAV	CD4T	-0.105693854885586	0.0479440570675563	0.0165007693836708
BCCIP	chr10:125835587:A:C	LPS	NK	-0.120126793128052	0.0515073017249428	0.00920354550584113
BCCIP	chr10:125835587:A:C	LPS	CD8T	-0.109331194888139	0.0474762444240087	0.0106351937868648
BCCIP	chr10:125835587:A:C	LPS	monocyte	-0.172860499401104	0.0559792814507463	0.000577416948395082
BCCIP	chr10:125835587:A:C	LPS	B	-0.16155651092678	0.0529850276086947	0.000621004533573943
BCCIP	chr10:125835587:A:C	LPS	CD4T	-0.106784469398812	0.0495334773168186	0.0193296588183506
BCCIP	chr10:125835587:A:C	Tcruzi	NK	-0.10871465047759	0.0533652184178833	0.0214165909668873
BCCIP	chr10:125835587:A:C	Tcruzi	CD8T	-0.106215929137433	0.0492964950226755	0.0176627892482754
BCCIP	chr10:125835587:A:C	Tcruzi	monocyte	-0.136405790303692	0.0510551486123926	0.00588141316277457
BCCIP	chr10:125835587:A:C	Tcruzi	B	-0.13950975214196	0.0502878744011615	0.00291912124781357
BCCIP	chr10:125835587:A:C	Tcruzi	CD4T	-0.100258228246759	0.0540307618828296	0.0374448459703728
BCCIP	chr10:125859057:T:G	NI	NK	0.0107953456678163	0.0498757179296921	0.562343493988447
BCCIP	chr10:125859057:T:G	NI	CD8T	0.0264485683046358	0.0618452882233148	0.495184916324233
BCCIP	chr10:125859057:T:G	NI	monocyte	0.00985457763553714	0.0640017855101432	0.560632950780026
BCCIP	chr10:125859057:T:G	NI	B	0.00805623984730406	0.0541916614997261	0.583785768280094
BCCIP	chr10:125859057:T:G	NI	CD4T	0.0346044735226706	0.0762484940893947	0.477639339221073
BCCIP	chr10:125859057:T:G	IAV	NK	0.0139817666087628	0.0476755218301144	0.539257084432469
BCCIP	chr10:125859057:T:G	IAV	CD8T	0.0166844610795559	0.045675596759951	0.514978068327977
BCCIP	chr10:125859057:T:G	IAV	monocyte	0.00854436610224508	0.0524843360541127	0.582822559256092
BCCIP	chr10:125859057:T:G	IAV	B	0.00689582398135594	0.0469033026893037	0.583931467012534
BCCIP	chr10:125859057:T:G	IAV	CD4T	0.0400897655241523	0.0734420542378521	0.449279682159697
BCCIP	chr10:125859057:T:G	LPS	NK	0.0129200173309394	0.0507210839900802	0.545873197860995
BCCIP	chr10:125859057:T:G	LPS	CD8T	0.0211934137747204	0.0526289569642138	0.498457040770511
BCCIP	chr10:125859057:T:G	LPS	monocyte	0.0097616760821447	0.062781038122541	0.572122151095944
BCCIP	chr10:125859057:T:G	LPS	B	0.0106509099907172	0.0540501233112199	0.565162264191643
BCCIP	chr10:125859057:T:G	LPS	CD4T	0.0352045489798047	0.0723708025615012	0.470145339801082
BCCIP	chr10:125859057:T:G	Tcruzi	NK	0.00577034429539896	0.0513222595160903	0.589182647844434
BCCIP	chr10:125859057:T:G	Tcruzi	CD8T	0.0216511635520423	0.0571812398012879	0.509798009777554
BCCIP	chr10:125859057:T:G	Tcruzi	monocyte	0.00720651501276853	0.0607611202471918	0.590458939334146
BCCIP	chr10:125859057:T:G	Tcruzi	B	0.005708321953297	0.05139950492854	0.592481554076732
BCCIP	chr10:125859057:T:G	Tcruzi	CD4T	0.0343505752649417	0.0730797484737326	0.479044371630213
BCCIP	chr10:125884103:G:A	NI	NK	-0.41423508124323	0.102249137910068	0.00121251998841254
BCCIP	chr10:125884103:G:A	NI	CD8T	-0.462382058664249	0.0655702286599461	5.36143954898982e-07
BCCIP	chr10:125884103:G:A	NI	monocyte	-0.462317175598816	0.0693006732048641	1.94672274456131e-06
BCCIP	chr10:125884103:G:A	NI	B	-0.465231570507154	0.0698062675090737	4.53751719198259e-07
BCCIP	chr10:125884103:G:A	NI	CD4T	-0.469476973205445	0.0707145025348589	1.87208649438109e-06
BCCIP	chr10:125884103:G:A	IAV	NK	-0.428736663341159	0.0827456925683874	5.36300947256985e-05
BCCIP	chr10:125884103:G:A	IAV	CD8T	-0.423569961098558	0.0873505064152391	9.40831117656193e-05
BCCIP	chr10:125884103:G:A	IAV	monocyte	-0.442249723742059	0.0714699880146289	9.97954127279765e-06
BCCIP	chr10:125884103:G:A	IAV	B	-0.445153418069156	0.0688174418262951	3.91389597687031e-06
BCCIP	chr10:125884103:G:A	IAV	CD4T	-0.457581242571801	0.0622338939231601	5.41160991462952e-07
BCCIP	chr10:125884103:G:A	LPS	NK	-0.434110209188674	0.0784111028205573	6.17774019185946e-05
BCCIP	chr10:125884103:G:A	LPS	CD8T	-0.448612849630776	0.0648377165543513	1.15339354234134e-06
BCCIP	chr10:125884103:G:A	LPS	monocyte	-0.453634611790276	0.06890373191892	6.91628699245328e-06
BCCIP	chr10:125884103:G:A	LPS	B	-0.460417186049224	0.0662529306884371	7.11565210975707e-07
BCCIP	chr10:125884103:G:A	LPS	CD4T	-0.475908758202811	0.0710666745995122	9.29848975594894e-09
BCCIP	chr10:125884103:G:A	Tcruzi	NK	-0.427677402637618	0.0861640478279492	0.000266139417781752
BCCIP	chr10:125884103:G:A	Tcruzi	CD8T	-0.455677581024614	0.0635271004136369	9.67582596822503e-07
BCCIP	chr10:125884103:G:A	Tcruzi	monocyte	-0.4478704295642	0.0685108663191312	1.09304162044799e-05
BCCIP	chr10:125884103:G:A	Tcruzi	B	-0.453578535336322	0.0662693923542079	2.2896635301084e-06
BCCIP	chr10:125884103:G:A	Tcruzi	CD4T	-0.489866852942152	0.0892716363782188	2.21121687626891e-09
BCCIP	chr10:125950794:G:A	NI	NK	-0.00192127733720009	0.0264836476492493	0.665573705461813
BCCIP	chr10:125950794:G:A	NI	CD8T	0.00519022058897665	0.0261254159564966	0.585667311650921
BCCIP	chr10:125950794:G:A	NI	monocyte	0.030392409095386	0.0394952705859883	0.367338088107765
BCCIP	chr10:125950794:G:A	NI	B	0.0177665780480217	0.0303035187770948	0.47101166546636
BCCIP	chr10:125950794:G:A	NI	CD4T	0.0194092560642789	0.0330208044268379	0.463694626769067
BCCIP	chr10:125950794:G:A	IAV	NK	0.00972598848027252	0.0241017176002931	0.53242982239311
BCCIP	chr10:125950794:G:A	IAV	CD8T	0.00662468603293677	0.0216012330836908	0.557591371666075
BCCIP	chr10:125950794:G:A	IAV	monocyte	0.0140762715297629	0.0272210977378307	0.494394348866584
BCCIP	chr10:125950794:G:A	IAV	B	0.0124362943369266	0.025228358196082	0.498748159296051
BCCIP	chr10:125950794:G:A	IAV	CD4T	0.0199061936984344	0.0299672757764483	0.449235696499496
BCCIP	chr10:125950794:G:A	LPS	NK	0.00945831831917798	0.0254789883254789	0.530314784521954
BCCIP	chr10:125950794:G:A	LPS	CD8T	0.0142707635828703	0.0257517218116792	0.472248707842749
BCCIP	chr10:125950794:G:A	LPS	monocyte	0.0136805470530197	0.030643556731793	0.497551036025378
BCCIP	chr10:125950794:G:A	LPS	B	0.0272225568723431	0.0370771849400539	0.403316389970888
BCCIP	chr10:125950794:G:A	LPS	CD4T	0.0176284439839431	0.0294014450991834	0.461581443042163
BCCIP	chr10:125950794:G:A	Tcruzi	NK	0.0110270964166782	0.0271300367983183	0.530707385944687
BCCIP	chr10:125950794:G:A	Tcruzi	CD8T	0.0100368500683936	0.025265042954749	0.531174694281456
BCCIP	chr10:125950794:G:A	Tcruzi	monocyte	0.020930307097524	0.0330697614221474	0.452372424779996
BCCIP	chr10:125950794:G:A	Tcruzi	B	0.0127744389329908	0.0269087441835086	0.50260186013329
BCCIP	chr10:125950794:G:A	Tcruzi	CD4T	0.0113831286478531	0.0290136143198728	0.530232327583972
BCDIN3D	chr12:49820273:C:A	NI	NK	-0.350626259774081	0.096006852713725	0.00013911515206988
BCDIN3D	chr12:49820273:C:A	NI	CD8T	-0.495906088784326	0.0948919091692872	8.88857817460398e-07
BCDIN3D	chr12:49820273:C:A	NI	monocyte	-0.561132467171373	0.117501619190839	4.28028266052927e-07
BCDIN3D	chr12:49820273:C:A	NI	B	-0.393343923365256	0.10116694910798	9.85024300071968e-05
BCDIN3D	chr12:49820273:C:A	NI	CD4T	-0.764266253199191	0.113483647450977	1.4344081478157e-12
BCDIN3D	chr12:49820273:C:A	IAV	NK	-0.300795842764998	0.0941238303376891	0.000972009958895126
BCDIN3D	chr12:49820273:C:A	IAV	CD8T	-0.313455825133509	0.0889530498346432	0.000433943897696909
BCDIN3D	chr12:49820273:C:A	IAV	monocyte	-0.39894221891035	0.103757885733188	6.36755812996048e-05
BCDIN3D	chr12:49820273:C:A	IAV	B	-0.398798487646966	0.0976820742009008	1.41709262063694e-05
BCDIN3D	chr12:49820273:C:A	IAV	CD4T	-0.63128881335671	0.0995850206258268	2.44010589511845e-10
BCDIN3D	chr12:49820273:C:A	LPS	NK	-0.340979743270347	0.0965364180434711	0.000337748651894176
BCDIN3D	chr12:49820273:C:A	LPS	CD8T	-0.423864783860954	0.089246211226059	4.83621492086694e-06
BCDIN3D	chr12:49820273:C:A	LPS	monocyte	-0.428503725200285	0.116198425196925	0.000152729635663595
BCDIN3D	chr12:49820273:C:A	LPS	B	-0.461675745240257	0.102031640804838	2.49317177569708e-06
BCDIN3D	chr12:49820273:C:A	LPS	CD4T	-0.735774956516244	0.107071114324392	4.11004563716233e-13
BCDIN3D	chr12:49820273:C:A	Tcruzi	NK	-0.319786758937192	0.100301065536034	0.00114783218703196
BCDIN3D	chr12:49820273:C:A	Tcruzi	CD8T	-0.499653589536064	0.0932945082251983	2.44067114851809e-07
BCDIN3D	chr12:49820273:C:A	Tcruzi	monocyte	-0.526417860101902	0.113881934843422	1.0522507150057e-06
BCDIN3D	chr12:49820273:C:A	Tcruzi	B	-0.383607363507213	0.0975733816262277	8.24470708498115e-05
BCDIN3D	chr12:49820273:C:A	Tcruzi	CD4T	-0.700001415333315	0.104076779185506	1.84793291779783e-11
BCDIN3D	chr12:49833388:C:G	NI	NK	0.0407520320610942	0.0644186336365492	0.325676908666947
BCDIN3D	chr12:49833388:C:G	NI	CD8T	0.0705787992808689	0.0782615696706772	0.24352301088023
BCDIN3D	chr12:49833388:C:G	NI	monocyte	0.0298254576444294	0.0811782502716511	0.407128781641457
BCDIN3D	chr12:49833388:C:G	NI	B	0.0772828133190819	0.0838537263395828	0.231203968118138
BCDIN3D	chr12:49833388:C:G	NI	CD4T	0.0984232500351304	0.100857118334286	0.217791132264436
BCDIN3D	chr12:49833388:C:G	IAV	NK	0.0436585464828804	0.0624301880703792	0.303423290973175
BCDIN3D	chr12:49833388:C:G	IAV	CD8T	0.0402449307521442	0.0569833059110429	0.299888435642629
BCDIN3D	chr12:49833388:C:G	IAV	monocyte	0.0326151941497045	0.0697264187116632	0.387597005244746
BCDIN3D	chr12:49833388:C:G	IAV	B	0.0710771994707284	0.0766389371993711	0.224767037532366
BCDIN3D	chr12:49833388:C:G	IAV	CD4T	0.0719179347339485	0.0802134597181442	0.245860887439922
BCDIN3D	chr12:49833388:C:G	LPS	NK	0.0483239872744886	0.067157962047512	0.294976125629488
BCDIN3D	chr12:49833388:C:G	LPS	CD8T	0.0404797427789446	0.0620834914866394	0.31322547184588
BCDIN3D	chr12:49833388:C:G	LPS	monocyte	0.0367340772646593	0.0820384161753927	0.387795614854989
BCDIN3D	chr12:49833388:C:G	LPS	B	0.091528871023957	0.0934061817874986	0.20554615383666
BCDIN3D	chr12:49833388:C:G	LPS	CD4T	0.0977893306635838	0.0978339991878825	0.211346534625879
BCDIN3D	chr12:49833388:C:G	Tcruzi	NK	0.0466143096266424	0.0680603645974394	0.307850001079526
BCDIN3D	chr12:49833388:C:G	Tcruzi	CD8T	0.0620549808944496	0.0726417757279915	0.25726982524701
BCDIN3D	chr12:49833388:C:G	Tcruzi	monocyte	0.0282681710730723	0.0784819254615685	0.418748198338735
BCDIN3D	chr12:49833388:C:G	Tcruzi	B	0.090927983633794	0.0924437404517109	0.202974220970653
BCDIN3D	chr12:49833388:C:G	Tcruzi	CD4T	0.0978070195288473	0.097853111981187	0.213453793327691
BCDIN3D	chr12:49891997:T:G	NI	NK	0.0140053710863275	0.0326202326717569	0.547606135305175
BCDIN3D	chr12:49891997:T:G	NI	CD8T	0.0125288991310862	0.032989754603914	0.564029914981342
BCDIN3D	chr12:49891997:T:G	NI	monocyte	-0.00580760972844002	0.0399100446938182	0.619620832141338
BCDIN3D	chr12:49891997:T:G	NI	B	-0.00180496368703719	0.0318570044550137	0.679154176539495
BCDIN3D	chr12:49891997:T:G	NI	CD4T	0.00910913636381322	0.0381100371660447	0.596888321642841
BCDIN3D	chr12:49891997:T:G	IAV	NK	0.0161690634297154	0.0331813408145572	0.526425489271062
BCDIN3D	chr12:49891997:T:G	IAV	CD8T	0.0123355974090516	0.0285506051977523	0.54488984037177
BCDIN3D	chr12:49891997:T:G	IAV	monocyte	-0.00738132256130583	0.0340355298965927	0.628339111834423
BCDIN3D	chr12:49891997:T:G	IAV	B	0.00128873981698898	0.0278371151806307	0.667943668560839
BCDIN3D	chr12:49891997:T:G	IAV	CD4T	0.0175492089584755	0.0374013070611279	0.536900542193037
BCDIN3D	chr12:49891997:T:G	LPS	NK	0.0146679111734269	0.0328386469280414	0.525500211979572
BCDIN3D	chr12:49891997:T:G	LPS	CD8T	0.0235770690426496	0.0395496739146238	0.467753826288933
BCDIN3D	chr12:49891997:T:G	LPS	monocyte	0.0100920111866931	0.0437617721219567	0.588088528128302
BCDIN3D	chr12:49891997:T:G	LPS	B	0.00167085794388765	0.0319217680772165	0.650188817361246
BCDIN3D	chr12:49891997:T:G	LPS	CD4T	0.0159878462845675	0.0379458819280671	0.53667455762727
BCDIN3D	chr12:49891997:T:G	Tcruzi	NK	0.00988817718324234	0.0316253800576309	0.578992976988089
BCDIN3D	chr12:49891997:T:G	Tcruzi	CD8T	0.0127114401376084	0.0325160945845239	0.556813785810255
BCDIN3D	chr12:49891997:T:G	Tcruzi	monocyte	-0.0123622842313964	0.0405418120248803	0.589517404224376
BCDIN3D	chr12:49891997:T:G	Tcruzi	B	-0.00439578916151421	0.0312512735750756	0.651551395597875
BCDIN3D	chr12:49891997:T:G	Tcruzi	CD4T	0.00499782573301584	0.0352544402011938	0.629426522903976
BCDIN3D	chr12:49895440:G:A	NI	NK	-0.00440039140791981	0.0492417939615733	0.616357790343516
BCDIN3D	chr12:49895440:G:A	NI	CD8T	-0.0138559449640025	0.0590981908936407	0.577735499902895
BCDIN3D	chr12:49895440:G:A	NI	monocyte	0.0118421257767494	0.0661574684374659	0.561902263469545
BCDIN3D	chr12:49895440:G:A	NI	B	-2.15439803187139e-06	0.0536373257157355	0.638611788859724
BCDIN3D	chr12:49895440:G:A	NI	CD4T	-0.00284611778653696	0.0658806001601435	0.624252752887534
BCDIN3D	chr12:49895440:G:A	IAV	NK	0.000557916769370082	0.0457507417368781	0.638959018198194
BCDIN3D	chr12:49895440:G:A	IAV	CD8T	-0.00502704711997585	0.043325920099796	0.611189580077596
BCDIN3D	chr12:49895440:G:A	IAV	monocyte	0.0042210801985651	0.0538021966382731	0.613455382061289
BCDIN3D	chr12:49895440:G:A	IAV	B	0.00404999893656405	0.0469741079579886	0.614295596195455
BCDIN3D	chr12:49895440:G:A	IAV	CD4T	0.0267652303249766	0.0703252821696623	0.522799329547516
BCDIN3D	chr12:49895440:G:A	LPS	NK	-0.00971742405518453	0.0525818533938414	0.586907140689461
BCDIN3D	chr12:49895440:G:A	LPS	CD8T	-0.00115081645776771	0.0473987909469889	0.631418326460118
BCDIN3D	chr12:49895440:G:A	LPS	monocyte	-0.00127143450595129	0.0660962481539816	0.627448919384923
BCDIN3D	chr12:49895440:G:A	LPS	B	0.00527005012719911	0.0541236656215397	0.607635414204339
BCDIN3D	chr12:49895440:G:A	LPS	CD4T	0.0194540910561653	0.0677293466149016	0.551851909772597
BCDIN3D	chr12:49895440:G:A	Tcruzi	NK	-0.00413901587176215	0.0511174002293348	0.617285797124679
BCDIN3D	chr12:49895440:G:A	Tcruzi	CD8T	-0.00762907139622555	0.0534222833495859	0.602861784166132
BCDIN3D	chr12:49895440:G:A	Tcruzi	monocyte	0.0157592890860734	0.065921889912146	0.563067245481306
BCDIN3D	chr12:49895440:G:A	Tcruzi	B	0.00104246085052625	0.0511359360026599	0.631137798107625
BCDIN3D	chr12:49895440:G:A	Tcruzi	CD4T	0.00339051799368018	0.061211619786884	0.621043349312411
BCDIN3D	chr12:49906005:A:G	NI	NK	0.0027786752571092	0.0465364715269807	0.636895342271935
BCDIN3D	chr12:49906005:A:G	NI	CD8T	0.00340956890167302	0.0536068588991676	0.635958041295321
BCDIN3D	chr12:49906005:A:G	NI	monocyte	0.0117145103690096	0.0653840656789663	0.573121619849498
BCDIN3D	chr12:49906005:A:G	NI	B	0.00227385136786944	0.0512873345868851	0.641568987102121
BCDIN3D	chr12:49906005:A:G	NI	CD4T	0.00497788072171674	0.0665041704819602	0.623317094987762
BCDIN3D	chr12:49906005:A:G	IAV	NK	0.00895047545756961	0.0452965384238573	0.59791093975204
BCDIN3D	chr12:49906005:A:G	IAV	CD8T	0.00469720442759658	0.0407670983666989	0.621791106813214
BCDIN3D	chr12:49906005:A:G	IAV	monocyte	0.00555224012681657	0.0526162461288196	0.622319487306924
BCDIN3D	chr12:49906005:A:G	IAV	B	0.00471504125496541	0.0447036757133491	0.62473905895806
BCDIN3D	chr12:49906005:A:G	IAV	CD4T	0.00663809857366321	0.0566479500591582	0.621283566985939
BCDIN3D	chr12:49906005:A:G	LPS	NK	0.00452022101207017	0.0472098784700987	0.622267521384756
BCDIN3D	chr12:49906005:A:G	LPS	CD8T	0.00307712995555805	0.0463089532798985	0.630411388280463
BCDIN3D	chr12:49906005:A:G	LPS	monocyte	0.00530678980342721	0.0630046342976453	0.614707443738786
BCDIN3D	chr12:49906005:A:G	LPS	B	0.00228512397478536	0.0511101780484343	0.636696601404756
BCDIN3D	chr12:49906005:A:G	LPS	CD4T	0.00392397428299569	0.0618713196717491	0.631453658649024
BCDIN3D	chr12:49906005:A:G	Tcruzi	NK	0.0064686480633877	0.0487005461850054	0.614910445264896
BCDIN3D	chr12:49906005:A:G	Tcruzi	CD8T	0.00474641004034679	0.0516992485456625	0.62639589420345
BCDIN3D	chr12:49906005:A:G	Tcruzi	monocyte	0.00958703355285715	0.0616832924141414	0.602995993530625
BCDIN3D	chr12:49906005:A:G	Tcruzi	B	0.0034017143103153	0.0487716081738333	0.632660266434266
BCDIN3D	chr12:49906005:A:G	Tcruzi	CD4T	0.00218085765217009	0.0622529783702893	0.641790223143
BCDIN3D	chr12:49913293:T:C	NI	NK	-0.00767327076850824	0.0521037870708193	0.596812925545946
BCDIN3D	chr12:49913293:T:C	NI	CD8T	-0.0112873898322749	0.0599079087004884	0.584004738827621
BCDIN3D	chr12:49913293:T:C	NI	monocyte	-0.00893813906901225	0.0703473147961316	0.577199082546655
BCDIN3D	chr12:49913293:T:C	NI	B	-0.0205633349098185	0.0630991220943784	0.53970259823479
BCDIN3D	chr12:49913293:T:C	NI	CD4T	-0.0161471238815216	0.0744469878219378	0.566773885176565
BCDIN3D	chr12:49913293:T:C	IAV	NK	-1.65410499388722e-05	0.0481101944685492	0.636625037820283
BCDIN3D	chr12:49913293:T:C	IAV	CD8T	0.00080409354738167	0.0450051249408126	0.640635116330928
BCDIN3D	chr12:49913293:T:C	IAV	monocyte	-0.00683339758127015	0.0574543815463	0.604080536228633
BCDIN3D	chr12:49913293:T:C	IAV	B	-0.0109453806135999	0.0504571481477744	0.573757769766225
BCDIN3D	chr12:49913293:T:C	IAV	CD4T	-0.00812807423652501	0.0615442756871393	0.598927209572797
BCDIN3D	chr12:49913293:T:C	LPS	NK	-0.000514390158601885	0.0520257117875212	0.629709951511231
BCDIN3D	chr12:49913293:T:C	LPS	CD8T	-0.00543768930221629	0.0509460822749191	0.602356093950488
BCDIN3D	chr12:49913293:T:C	LPS	monocyte	-0.0101083137772131	0.0699121100438271	0.583744181923595
BCDIN3D	chr12:49913293:T:C	LPS	B	-0.0138682354671202	0.058637293398951	0.563884921039449
BCDIN3D	chr12:49913293:T:C	LPS	CD4T	-0.0111664254165148	0.0681557943104621	0.586208442798926
BCDIN3D	chr12:49913293:T:C	Tcruzi	NK	-0.0070833079065917	0.0534523625620981	0.598763775992161
BCDIN3D	chr12:49913293:T:C	Tcruzi	CD8T	-0.00951864570733848	0.0571516109060578	0.587982764191566
BCDIN3D	chr12:49913293:T:C	Tcruzi	monocyte	-0.00892675441342644	0.0672557436522561	0.594420591727752
BCDIN3D	chr12:49913293:T:C	Tcruzi	B	-0.0204983116103784	0.0607340366105464	0.533231192501574
BCDIN3D	chr12:49913293:T:C	Tcruzi	CD4T	-0.0179325515348335	0.0711547826544341	0.562943503758318
BCDIN3D	chr12:49922014:C:T	NI	NK	0.00883576566722238	0.0359594512931152	0.540262372983875
BCDIN3D	chr12:49922014:C:T	NI	CD8T	0.0247565146494188	0.0412566663898353	0.434584088223745
BCDIN3D	chr12:49922014:C:T	NI	monocyte	0.0299306610185244	0.0508736603205414	0.418670698203932
BCDIN3D	chr12:49922014:C:T	NI	B	0.0158322847138045	0.0400775946079218	0.504111434839016
BCDIN3D	chr12:49922014:C:T	NI	CD4T	0.0164283108488741	0.0458643792146716	0.502832596848843
BCDIN3D	chr12:49922014:C:T	IAV	NK	0.0146751480548289	0.0349661044789027	0.488801845589547
BCDIN3D	chr12:49922014:C:T	IAV	CD8T	0.0216668377084642	0.0360997918406503	0.429175742674984
BCDIN3D	chr12:49922014:C:T	IAV	monocyte	0.0312251663936265	0.0460212552305873	0.404953904949302
BCDIN3D	chr12:49922014:C:T	IAV	B	0.0112305775985179	0.0347902300407902	0.524460008351871
BCDIN3D	chr12:49922014:C:T	IAV	CD4T	0.0336830203274279	0.0478789494062952	0.398856605223694
BCDIN3D	chr12:49922014:C:T	LPS	NK	0.0137766344108736	0.0366550059502902	0.496381710400484
BCDIN3D	chr12:49922014:C:T	LPS	CD8T	0.0332320953479264	0.0449011064572625	0.375591222963778
BCDIN3D	chr12:49922014:C:T	LPS	monocyte	0.0826397739295376	0.0893051747681808	0.234993370169554
BCDIN3D	chr12:49922014:C:T	LPS	B	0.0042784599931028	0.0386559900601126	0.579777679408265
BCDIN3D	chr12:49922014:C:T	LPS	CD4T	0.0273677547776432	0.0457260900184214	0.431578941447775
BCDIN3D	chr12:49922014:C:T	Tcruzi	NK	0.0224252339792226	0.0408799808818574	0.448815401691528
BCDIN3D	chr12:49922014:C:T	Tcruzi	CD8T	0.027863418607257	0.0421872279133527	0.412844815214586
BCDIN3D	chr12:49922014:C:T	Tcruzi	monocyte	0.0329536578223258	0.0504009163379643	0.411470870762989
BCDIN3D	chr12:49922014:C:T	Tcruzi	B	0.00523973190403295	0.0367670658361199	0.575809469109094
BCDIN3D	chr12:49922014:C:T	Tcruzi	CD4T	0.0178602183696937	0.0428545060128606	0.49118737024193
BCDIN3D	chr12:49925556:C:T	NI	NK	0.0031256436242179	0.0493642618158377	0.624387259146908
BCDIN3D	chr12:49925556:C:T	NI	CD8T	0.0115078075145567	0.0579488840054367	0.584585506399824
BCDIN3D	chr12:49925556:C:T	NI	monocyte	-0.00869022673193273	0.0678089835118095	0.584077148451429
BCDIN3D	chr12:49925556:C:T	NI	B	0.00690082990683303	0.0548864009479953	0.606599226561363
BCDIN3D	chr12:49925556:C:T	NI	CD4T	0.0248199741553489	0.0769845358668654	0.535750133641656
BCDIN3D	chr12:49925556:C:T	IAV	NK	0.000382439066569681	0.045839973836587	0.639398814829389
BCDIN3D	chr12:49925556:C:T	IAV	CD8T	0.00533297863943104	0.0428171483473841	0.606057424722052
BCDIN3D	chr12:49925556:C:T	IAV	monocyte	-0.00386095478155012	0.0546468647711795	0.625119395848842
BCDIN3D	chr12:49925556:C:T	IAV	B	0.00545588852044115	0.0471693264241686	0.609561407638136
BCDIN3D	chr12:49925556:C:T	IAV	CD4T	0.0141177796049805	0.061175773680499	0.574602139976637
BCDIN3D	chr12:49925556:C:T	LPS	NK	-0.00112905559755502	0.0501338008987062	0.640227520455381
BCDIN3D	chr12:49925556:C:T	LPS	CD8T	0.00577408268912875	0.0490283415833869	0.602917712083826
BCDIN3D	chr12:49925556:C:T	LPS	monocyte	-0.010285599073552	0.0676456420178128	0.588132723664559
BCDIN3D	chr12:49925556:C:T	LPS	B	0.00930196423810509	0.055420058729473	0.590420299622449
BCDIN3D	chr12:49925556:C:T	LPS	CD4T	0.0150228188120958	0.0672549476332693	0.572360170572418
BCDIN3D	chr12:49925556:C:T	Tcruzi	NK	-0.00351062477311924	0.0521829559639133	0.631579660066108
BCDIN3D	chr12:49925556:C:T	Tcruzi	CD8T	0.012893439812447	0.0566746924084754	0.574579438521505
BCDIN3D	chr12:49925556:C:T	Tcruzi	monocyte	-0.00891821199191719	0.0651657584797471	0.601765866406013
BCDIN3D	chr12:49925556:C:T	Tcruzi	B	0.00441514569120375	0.0518860541934947	0.615997179677549
BCDIN3D	chr12:49925556:C:T	Tcruzi	CD4T	0.021666749967253	0.0715080612888228	0.550830508367181
BCKDHA	chr19:41305167:A:G	NI	NK	0.00193798805170263	0.0448386615528362	0.639673914865922
BCKDHA	chr19:41305167:A:G	NI	CD8T	-0.0162707833904332	0.0499267527155031	0.530188228841748
BCKDHA	chr19:41305167:A:G	NI	monocyte	-0.0192969932786052	0.0566969264309388	0.501246695576996
BCKDHA	chr19:41305167:A:G	NI	B	0.00172343461587336	0.0489411955142329	0.641001916100835
BCKDHA	chr19:41305167:A:G	NI	CD4T	-0.0226188272681948	0.0621492584469398	0.506859214331889
BCKDHA	chr19:41305167:A:G	IAV	NK	-0.00314769480032713	0.0413790351525784	0.606098178803375
BCKDHA	chr19:41305167:A:G	IAV	CD8T	-0.0101665527243595	0.03910183057212	0.550454959404449
BCKDHA	chr19:41305167:A:G	IAV	monocyte	-0.020253748603755	0.0516607841807105	0.510640383447863
BCKDHA	chr19:41305167:A:G	IAV	B	0.00519321736797188	0.0447368955185003	0.620589569874336
BCKDHA	chr19:41305167:A:G	IAV	CD4T	-0.0335141259893596	0.0619989998502523	0.456634639081167
BCKDHA	chr19:41305167:A:G	LPS	NK	0.00145558530099116	0.0453807761701759	0.630794942945105
BCKDHA	chr19:41305167:A:G	LPS	CD8T	-0.011709511640302	0.043309093238147	0.541927932986664
BCKDHA	chr19:41305167:A:G	LPS	monocyte	-0.0170790621261631	0.057105371542772	0.528496641899003
BCKDHA	chr19:41305167:A:G	LPS	B	0.0051518236142329	0.0501728936947784	0.620049656077954
BCKDHA	chr19:41305167:A:G	LPS	CD4T	-0.0378898797938516	0.0683247576534446	0.447876635735612
BCKDHA	chr19:41305167:A:G	Tcruzi	NK	0.00183330387107895	0.0468288378855517	0.63591123468291
BCKDHA	chr19:41305167:A:G	Tcruzi	CD8T	-0.0256093605130972	0.0547451213029374	0.481826429361961
BCKDHA	chr19:41305167:A:G	Tcruzi	monocyte	-0.00520593214353324	0.0539221139189232	0.591218275258821
BCKDHA	chr19:41305167:A:G	Tcruzi	B	-0.000156454041915225	0.0465307093678112	0.62834388601525
BCKDHA	chr19:41305167:A:G	Tcruzi	CD4T	-0.0313045032870458	0.0633056537954853	0.47359844070077
BCKDHA	chr19:41313919:T:C	NI	NK	0.0504371853173916	0.0479782837612452	0.156377764299021
BCKDHA	chr19:41313919:T:C	NI	CD8T	0.0786489514572083	0.0534718275089669	0.0845129327423854
BCKDHA	chr19:41313919:T:C	NI	monocyte	0.0453780506744679	0.0525865892917972	0.20917946861429
BCKDHA	chr19:41313919:T:C	NI	B	0.0569363751574876	0.0528710796032599	0.15174334570213
BCKDHA	chr19:41313919:T:C	NI	CD4T	0.0717741161501265	0.0577896819860999	0.125108084129107
BCKDHA	chr19:41313919:T:C	IAV	NK	0.02994031704531	0.0444935128645466	0.251429528891873
BCKDHA	chr19:41313919:T:C	IAV	CD8T	0.0644365168142077	0.0482885519047156	0.0910232937124565
BCKDHA	chr19:41313919:T:C	IAV	monocyte	0.0417700780325535	0.050338768721353	0.219662433944762
BCKDHA	chr19:41313919:T:C	IAV	B	0.0483175104040396	0.0475034911628963	0.163305031904681
BCKDHA	chr19:41313919:T:C	IAV	CD4T	0.109224983462297	0.0657612215495121	0.0603390457762646
BCKDHA	chr19:41313919:T:C	LPS	NK	0.033578849907444	0.0468714272383222	0.239584456940133
BCKDHA	chr19:41313919:T:C	LPS	CD8T	0.0763291859903965	0.0517657248512634	0.0763957046421643
BCKDHA	chr19:41313919:T:C	LPS	monocyte	-0.00255425146893975	0.0550816951209536	0.515409459652252
BCKDHA	chr19:41313919:T:C	LPS	B	0.0741205853224047	0.0583289068458569	0.104830098261529
BCKDHA	chr19:41313919:T:C	LPS	CD4T	0.0976714768992051	0.0604193274189546	0.0697362289272121
BCKDHA	chr19:41313919:T:C	Tcruzi	NK	0.0429057054505667	0.0482303449964197	0.196435806799494
BCKDHA	chr19:41313919:T:C	Tcruzi	CD8T	0.0711478933780091	0.0503110641814307	0.0931204261156512
BCKDHA	chr19:41313919:T:C	Tcruzi	monocyte	0.00269393838034696	0.052989381371432	0.476597645151944
BCKDHA	chr19:41313919:T:C	Tcruzi	B	0.0264971816759798	0.0491401020563455	0.291965512728705
BCKDHA	chr19:41313919:T:C	Tcruzi	CD4T	0.0863290605354544	0.0571167031596514	0.0836629274244461
BCKDHA	chr19:41397794:T:G	NI	NK	0.0314321836771339	0.0584193019410689	0.429388552359952
BCKDHA	chr19:41397794:T:G	NI	CD8T	0.032358154710636	0.0621737709352416	0.437043929593679
BCKDHA	chr19:41397794:T:G	NI	monocyte	0.0379665780600741	0.0718364928807874	0.413550992860653
BCKDHA	chr19:41397794:T:G	NI	B	0.0209126565965533	0.0584000755248834	0.490797761629781
BCKDHA	chr19:41397794:T:G	NI	CD4T	0.0413734150596634	0.0766798519927322	0.424388285925562
BCKDHA	chr19:41397794:T:G	IAV	NK	0.0345229256157269	0.0591051744864878	0.408846342467989
BCKDHA	chr19:41397794:T:G	IAV	CD8T	0.0252094136449261	0.0492643270944542	0.437610071108228
BCKDHA	chr19:41397794:T:G	IAV	monocyte	0.0272486305784531	0.0589903953270971	0.458181313183682
BCKDHA	chr19:41397794:T:G	IAV	B	0.0247024138884566	0.0541672652322457	0.458701202707158
BCKDHA	chr19:41397794:T:G	IAV	CD4T	0.0357526472721932	0.0657158434328996	0.429481813083472
BCKDHA	chr19:41397794:T:G	LPS	NK	0.0262013260827193	0.0557313979773558	0.448581093894417
BCKDHA	chr19:41397794:T:G	LPS	CD8T	0.0284603368565607	0.0548745729792743	0.432907161989191
BCKDHA	chr19:41397794:T:G	LPS	monocyte	0.0237097646958265	0.067043831144822	0.481715884226084
BCKDHA	chr19:41397794:T:G	LPS	B	0.0190667765114461	0.057820361317549	0.495069977482494
BCKDHA	chr19:41397794:T:G	LPS	CD4T	0.0417939264688116	0.0735082146468349	0.418169194287599
BCKDHA	chr19:41397794:T:G	Tcruzi	NK	0.0401432059967452	0.0664340205253325	0.398428641989123
BCKDHA	chr19:41397794:T:G	Tcruzi	CD8T	0.0356053423932329	0.0622555858755931	0.416430551532469
BCKDHA	chr19:41397794:T:G	Tcruzi	monocyte	0.0367511526140449	0.0701725918651712	0.430887730432612
BCKDHA	chr19:41397794:T:G	Tcruzi	B	0.029284719826154	0.0600610972948099	0.444991062401682
BCKDHA	chr19:41397794:T:G	Tcruzi	CD4T	0.0481001856212177	0.0778733975639359	0.400398660397492
BCKDHA	chr19:41419506:A:G	NI	NK	0.0731472587361125	0.0615984132447643	0.110604684266177
BCKDHA	chr19:41419506:A:G	NI	CD8T	0.104016476780802	0.0655589350105212	0.0548090119822991
BCKDHA	chr19:41419506:A:G	NI	monocyte	0.174321242083083	0.0865970914102929	0.0173997723301014
BCKDHA	chr19:41419506:A:G	NI	B	0.0720260620596749	0.0672610506848374	0.135972166444307
BCKDHA	chr19:41419506:A:G	NI	CD4T	0.161543190512992	0.0836286332416436	0.023852150187107
BCKDHA	chr19:41419506:A:G	IAV	NK	0.0592176181956038	0.0583274163448863	0.145780681277983
BCKDHA	chr19:41419506:A:G	IAV	CD8T	0.0576426123163355	0.0541115161243603	0.133389573042507
BCKDHA	chr19:41419506:A:G	IAV	monocyte	0.0917634815765153	0.0665236481313878	0.0788502571545264
BCKDHA	chr19:41419506:A:G	IAV	B	0.0573326827450895	0.0603965832473405	0.161958602200648
BCKDHA	chr19:41419506:A:G	IAV	CD4T	0.0910468317428982	0.0665459995396569	0.0855181013963519
BCKDHA	chr19:41419506:A:G	LPS	NK	0.0699742597395863	0.061890920075666	0.121793970172494
BCKDHA	chr19:41419506:A:G	LPS	CD8T	0.116707331573994	0.0668361937083351	0.0291149945263468
BCKDHA	chr19:41419506:A:G	LPS	monocyte	0.0983809599671407	0.0752274308348973	0.0924847721674328
BCKDHA	chr19:41419506:A:G	LPS	B	0.0807910744350333	0.0678200703988115	0.109711645025412
BCKDHA	chr19:41419506:A:G	LPS	CD4T	0.127605581959867	0.0731466862348138	0.0397466382288712
BCKDHA	chr19:41419506:A:G	Tcruzi	NK	0.101176964602894	0.0691945900686693	0.0584218018422517
BCKDHA	chr19:41419506:A:G	Tcruzi	CD8T	0.0940860051795741	0.0628906180717263	0.0660220419954371
BCKDHA	chr19:41419506:A:G	Tcruzi	monocyte	0.174207428762055	0.0891856371454412	0.0189444845406789
BCKDHA	chr19:41419506:A:G	Tcruzi	B	0.0753986367985167	0.0650131034014119	0.115878185488447
BCKDHA	chr19:41419506:A:G	Tcruzi	CD4T	0.153596369998602	0.0791570617803457	0.0236480958926985
BCKDHA	chr19:41426370:T:C	NI	NK	0.125716762113514	0.0549987515188252	0.0104400195660209
BCKDHA	chr19:41426370:T:C	NI	CD8T	0.149606653606543	0.0556644847111803	0.00554712764293134
BCKDHA	chr19:41426370:T:C	NI	monocyte	0.234625130713809	0.0592895879188351	1.49015811922477e-05
BCKDHA	chr19:41426370:T:C	NI	B	0.217680246812546	0.0615221391729034	8.61196539376577e-05
BCKDHA	chr19:41426370:T:C	NI	CD4T	0.268003966141775	0.061867875357541	6.20302114345226e-06
BCKDHA	chr19:41426370:T:C	IAV	NK	0.0943351441943744	0.0535937158490882	0.0389881482552786
BCKDHA	chr19:41426370:T:C	IAV	CD8T	0.0713635091930895	0.0518015181104009	0.0856727583553137
BCKDHA	chr19:41426370:T:C	IAV	monocyte	0.0896850983886161	0.0566155142872222	0.0588991068240534
BCKDHA	chr19:41426370:T:C	IAV	B	0.136945446733038	0.0547340578585365	0.00667233155306285
BCKDHA	chr19:41426370:T:C	IAV	CD4T	0.173251538931131	0.055900013539646	0.00162493854968055
BCKDHA	chr19:41426370:T:C	LPS	NK	0.0729206707431178	0.0573581788955533	0.102925163819013
BCKDHA	chr19:41426370:T:C	LPS	CD8T	0.124382000096292	0.0518349070735233	0.0103683934216225
BCKDHA	chr19:41426370:T:C	LPS	monocyte	0.0912208497443975	0.0633888889690314	0.077164408403046
BCKDHA	chr19:41426370:T:C	LPS	B	0.193961508300236	0.0596093546150089	0.000455532349067443
BCKDHA	chr19:41426370:T:C	LPS	CD4T	0.240000623016756	0.0580388057139774	1.68692981722649e-05
BCKDHA	chr19:41426370:T:C	Tcruzi	NK	0.160451549684533	0.0601876655525976	0.00226959406527067
BCKDHA	chr19:41426370:T:C	Tcruzi	CD8T	0.175546437718092	0.0536767278957804	0.000633333214829505
BCKDHA	chr19:41426370:T:C	Tcruzi	monocyte	0.218450170211718	0.0620577471542723	9.4655989168217e-05
BCKDHA	chr19:41426370:T:C	Tcruzi	B	0.179925191613701	0.0572255887328097	0.000841259734910008
BCKDHA	chr19:41426370:T:C	Tcruzi	CD4T	0.280156618238923	0.060785547604872	3.78815715632916e-07
BCKDHA	chr19:41464104:C:A	NI	NK	-0.0150952577587564	0.0519544518086912	0.535762255245972
BCKDHA	chr19:41464104:C:A	NI	CD8T	-0.0228829093659343	0.0607254911452144	0.508723459806609
BCKDHA	chr19:41464104:C:A	NI	monocyte	-0.0308820443939764	0.0707823083698256	0.461886046356974
BCKDHA	chr19:41464104:C:A	NI	B	-0.0315985544048154	0.0654873223540154	0.46837477877056
BCKDHA	chr19:41464104:C:A	NI	CD4T	-0.0217078241285174	0.0714478394076738	0.523276198833431
BCKDHA	chr19:41464104:C:A	IAV	NK	-0.014285399412376	0.0486103943132937	0.534352475311961
BCKDHA	chr19:41464104:C:A	IAV	CD8T	-0.0170608982339097	0.0468912193928037	0.512014155263383
BCKDHA	chr19:41464104:C:A	IAV	monocyte	-0.0250742641028088	0.0592683423059952	0.490396856352401
BCKDHA	chr19:41464104:C:A	IAV	B	-0.0308731238725828	0.0602490079682731	0.454192450505586
BCKDHA	chr19:41464104:C:A	IAV	CD4T	-0.0134434628820555	0.059706835695437	0.55436931941836
BCKDHA	chr19:41464104:C:A	LPS	NK	-0.0184270409703749	0.0535865859303667	0.513774012925158
BCKDHA	chr19:41464104:C:A	LPS	CD8T	-0.0220250764933549	0.0541867796414689	0.493336417962216
BCKDHA	chr19:41464104:C:A	LPS	monocyte	-0.0316824910320195	0.0719944261924673	0.470405777318997
BCKDHA	chr19:41464104:C:A	LPS	B	-0.0297784980156529	0.0636822669705539	0.469285448909174
BCKDHA	chr19:41464104:C:A	LPS	CD4T	-0.016062104163519	0.0656320027883067	0.544014208736051
BCKDHA	chr19:41464104:C:A	Tcruzi	NK	-0.0159898333530557	0.053760686223071	0.531879704269385
BCKDHA	chr19:41464104:C:A	Tcruzi	CD8T	-0.0208735476155311	0.0578780456171254	0.512255733158701
BCKDHA	chr19:41464104:C:A	Tcruzi	monocyte	-0.0289054153414506	0.0681647715128027	0.485414865870565
BCKDHA	chr19:41464104:C:A	Tcruzi	B	-0.0293179085188682	0.0616704876780603	0.469305287775163
BCKDHA	chr19:41464104:C:A	Tcruzi	CD4T	-0.0197946842375893	0.0669769365124484	0.532867005385633
BCKDHA	chr19:41481965:G:A	NI	NK	0.0158701680747102	0.0357810422136282	0.505573115880816
BCKDHA	chr19:41481965:G:A	NI	CD8T	0.0229348287194534	0.0409605366719176	0.466294234541497
BCKDHA	chr19:41481965:G:A	NI	monocyte	0.00698498952008453	0.041784658440628	0.571006610154986
BCKDHA	chr19:41481965:G:A	NI	B	0.00491032765347806	0.0361548259599167	0.601497047148329
BCKDHA	chr19:41481965:G:A	NI	CD4T	0.0355675400487565	0.0548131941932031	0.424908740856766
BCKDHA	chr19:41481965:G:A	IAV	NK	0.00781013239142655	0.031194721994276	0.562661249829289
BCKDHA	chr19:41481965:G:A	IAV	CD8T	0.00529781181256921	0.0292131706405172	0.575586532331697
BCKDHA	chr19:41481965:G:A	IAV	monocyte	0.00859287957179424	0.0358427499535279	0.576796327623848
BCKDHA	chr19:41481965:G:A	IAV	B	0.00359410009880462	0.0317805343211467	0.608096432241501
BCKDHA	chr19:41481965:G:A	IAV	CD4T	0.0251551094027235	0.0432267078947818	0.458704700925987
BCKDHA	chr19:41481965:G:A	LPS	NK	0.013071544357957	0.0346458719640931	0.52095725744799
BCKDHA	chr19:41481965:G:A	LPS	CD8T	0.0201150290588514	0.0365100081373104	0.462819553630045
BCKDHA	chr19:41481965:G:A	LPS	monocyte	0.00303410736985455	0.0420511204520301	0.610228314217406
BCKDHA	chr19:41481965:G:A	LPS	B	0.00118800274649457	0.0365196013569238	0.62455719041831
BCKDHA	chr19:41481965:G:A	LPS	CD4T	0.0300892012640987	0.048656639585074	0.441747316824999
BCKDHA	chr19:41481965:G:A	Tcruzi	NK	0.0104414634072253	0.0348357874119553	0.545163224991723
BCKDHA	chr19:41481965:G:A	Tcruzi	CD8T	0.0250065576753296	0.0416611650619871	0.448514275317851
BCKDHA	chr19:41481965:G:A	Tcruzi	monocyte	0.00803801861642388	0.0406491920841547	0.581151303320193
BCKDHA	chr19:41481965:G:A	Tcruzi	B	0.00671746306183071	0.0347875941985514	0.582592681458147
BCKDHA	chr19:41481965:G:A	Tcruzi	CD4T	0.0401181530860217	0.0574689731780769	0.41092296772376
BCKDHA	chr19:41490579:T:C	NI	NK	0.0270990339157649	0.0696949447977438	0.411350643007158
BCKDHA	chr19:41490579:T:C	NI	CD8T	0.0733632837302923	0.0902840840532698	0.273173985495709
BCKDHA	chr19:41490579:T:C	NI	monocyte	0.0852491112030467	0.102720349771138	0.255478866226347
BCKDHA	chr19:41490579:T:C	NI	B	0.0717442149884454	0.0915876174312092	0.277986623534641
BCKDHA	chr19:41490579:T:C	NI	CD4T	0.088394761329338	0.106940257838328	0.267383557185821
BCKDHA	chr19:41490579:T:C	IAV	NK	0.0193442698307806	0.0654911776833159	0.437774891214348
BCKDHA	chr19:41490579:T:C	IAV	CD8T	0.037064131550057	0.0630744182025878	0.345061431485793
BCKDHA	chr19:41490579:T:C	IAV	monocyte	0.0717912084530655	0.0890500220512234	0.271121136018164
BCKDHA	chr19:41490579:T:C	IAV	B	0.0528445755313787	0.0749532025061231	0.304746167907827
BCKDHA	chr19:41490579:T:C	IAV	CD4T	0.0889956973176194	0.100079126171068	0.246947984969197
BCKDHA	chr19:41490579:T:C	LPS	NK	0.0254137145228076	0.0702911020124712	0.414674212728743
BCKDHA	chr19:41490579:T:C	LPS	CD8T	0.0477928809440468	0.0716690920536261	0.317989808460533
BCKDHA	chr19:41490579:T:C	LPS	monocyte	0.100225724450738	0.11513535655702	0.238230114551525
BCKDHA	chr19:41490579:T:C	LPS	B	0.0762560750642293	0.0939362323307463	0.264430371844969
BCKDHA	chr19:41490579:T:C	LPS	CD4T	0.0987017340429321	0.109716811195093	0.242367029714255
BCKDHA	chr19:41490579:T:C	Tcruzi	NK	0.0283282454059213	0.0720339722904337	0.408398716381036
BCKDHA	chr19:41490579:T:C	Tcruzi	CD8T	0.0700687436939114	0.0866725600148612	0.273368894405805
BCKDHA	chr19:41490579:T:C	Tcruzi	monocyte	0.0860536416543233	0.102808133483058	0.260540631793611
BCKDHA	chr19:41490579:T:C	Tcruzi	B	0.0716787118556201	0.0892770828822455	0.268855943253887
BCKDHA	chr19:41490579:T:C	Tcruzi	CD4T	0.091952704603873	0.105441944136812	0.254954124556108
BCKDHA	chr19:41513316:A:C	NI	NK	0.0191347419281797	0.0571025815460768	0.531450938441961
BCKDHA	chr19:41513316:A:C	NI	CD8T	0.0190458596911343	0.0626182638497183	0.541916064679181
BCKDHA	chr19:41513316:A:C	NI	monocyte	0.0111590688135088	0.0677623958435479	0.56140426558848
BCKDHA	chr19:41513316:A:C	NI	B	0.00287400675778582	0.0574954124928389	0.619809213681832
BCKDHA	chr19:41513316:A:C	NI	CD4T	0.0190247840802254	0.0750103806332012	0.549492175778138
BCKDHA	chr19:41513316:A:C	IAV	NK	0.0211786345310562	0.0561411872176478	0.515838454932295
BCKDHA	chr19:41513316:A:C	IAV	CD8T	0.0160507269777547	0.048892828902088	0.533225227645077
BCKDHA	chr19:41513316:A:C	IAV	monocyte	0.00790793859762457	0.0562180787035252	0.594586413724103
BCKDHA	chr19:41513316:A:C	IAV	B	0.00547878516859444	0.050039905444444	0.603376147387778
BCKDHA	chr19:41513316:A:C	IAV	CD4T	0.0195313614053112	0.0650609643305002	0.54360389875287
BCKDHA	chr19:41513316:A:C	LPS	NK	0.0164209462073542	0.0556761053240568	0.539407683347793
BCKDHA	chr19:41513316:A:C	LPS	CD8T	0.0199652317941414	0.0565730250057973	0.521082981239345
BCKDHA	chr19:41513316:A:C	LPS	monocyte	0.00564842638225106	0.0669971299823711	0.597354580129471
BCKDHA	chr19:41513316:A:C	LPS	B	0.00092327884312856	0.0574655144732101	0.623773573410106
BCKDHA	chr19:41513316:A:C	LPS	CD4T	0.0239797409586935	0.0731367267731553	0.530472771862569
BCKDHA	chr19:41513316:A:C	Tcruzi	NK	0.0210124483148029	0.0599171521726686	0.524547681392485
BCKDHA	chr19:41513316:A:C	Tcruzi	CD8T	0.0204190933113477	0.0614468589259864	0.531647363242946
BCKDHA	chr19:41513316:A:C	Tcruzi	monocyte	0.00358257454962193	0.0644947652839471	0.613118441684776
BCKDHA	chr19:41513316:A:C	Tcruzi	B	-0.00989644868811631	0.0645324947991355	0.60226880189091
BCKDHA	chr19:41513316:A:C	Tcruzi	CD4T	0.0192861597445083	0.0708430845362605	0.551005147885716
BCKDHA	chr19:41518165:T:A	NI	NK	0.0113849332320514	0.0428628729840658	0.576312787506382
BCKDHA	chr19:41518165:T:A	NI	CD8T	0.0142867951815531	0.0488269576653634	0.568298670297417
BCKDHA	chr19:41518165:T:A	NI	monocyte	0.00430517057068713	0.0534966316168713	0.606410279157972
BCKDHA	chr19:41518165:T:A	NI	B	0.011208996802118	0.0471332504016885	0.586428532567746
BCKDHA	chr19:41518165:T:A	NI	CD4T	0.0215660327684694	0.0620440288099298	0.539983878900493
BCKDHA	chr19:41518165:T:A	IAV	NK	0.0156083383045049	0.0430543057393573	0.545381894579537
BCKDHA	chr19:41518165:T:A	IAV	CD8T	0.0142401316067307	0.0394941692375109	0.546105755095019
BCKDHA	chr19:41518165:T:A	IAV	monocyte	0.00566284420869993	0.0442565732156884	0.620527040913252
BCKDHA	chr19:41518165:T:A	IAV	B	0.00940468830785261	0.0408682186583539	0.588462889666758
BCKDHA	chr19:41518165:T:A	IAV	CD4T	0.0160783983320163	0.0514628623346003	0.562476992825215
BCKDHA	chr19:41518165:T:A	LPS	NK	0.0194895568553588	0.0485460538903312	0.526304837599868
BCKDHA	chr19:41518165:T:A	LPS	CD8T	0.0124242699164783	0.0424799454148871	0.562678854482831
BCKDHA	chr19:41518165:T:A	LPS	monocyte	0.00283606782053697	0.0534078721750625	0.625719444309535
BCKDHA	chr19:41518165:T:A	LPS	B	0.00901232270255289	0.0462132522962875	0.5930655456501
BCKDHA	chr19:41518165:T:A	LPS	CD4T	0.016499353579921	0.0559866734497872	0.562705872195158
BCKDHA	chr19:41518165:T:A	Tcruzi	NK	0.0153153906420284	0.0462150399996077	0.554160746177944
BCKDHA	chr19:41518165:T:A	Tcruzi	CD8T	0.013216184592768	0.0467313433168819	0.569134923268321
BCKDHA	chr19:41518165:T:A	Tcruzi	monocyte	0.00729018028336593	0.0513929162132529	0.610118078657187
BCKDHA	chr19:41518165:T:A	Tcruzi	B	0.00987612108572137	0.0444865096700266	0.588901539541847
BCKDHA	chr19:41518165:T:A	Tcruzi	CD4T	0.0173045484060773	0.0567054287716457	0.56299922132208
BCL10	chr1:85200473:T:G	NI	NK	0.0195046256773611	0.0341614502017788	0.301442187905485
BCL10	chr1:85200473:T:G	NI	CD8T	0.0565550764642703	0.0403365744891914	0.106308049496059
BCL10	chr1:85200473:T:G	NI	monocyte	0.0122687907412137	0.0413326683286619	0.397874534514875
BCL10	chr1:85200473:T:G	NI	B	0.0331492210539471	0.0384569754716125	0.21975501868086
BCL10	chr1:85200473:T:G	NI	CD4T	0.0839776863907798	0.0510971873259365	0.0802216409166142
BCL10	chr1:85200473:T:G	IAV	NK	0.0240456967940305	0.0325115127304436	0.251795312116449
BCL10	chr1:85200473:T:G	IAV	CD8T	0.0212161260437528	0.030451041345367	0.256393448551725
BCL10	chr1:85200473:T:G	IAV	monocyte	0.0275006172155051	0.0367200861649623	0.257108384238485
BCL10	chr1:85200473:T:G	IAV	B	0.0133758602757367	0.0326609996251493	0.355465884045995
BCL10	chr1:85200473:T:G	IAV	CD4T	0.0624344262735845	0.0414005760878433	0.0956951062963759
BCL10	chr1:85200473:T:G	LPS	NK	0.025903222394094	0.0344549351645958	0.246287325772168
BCL10	chr1:85200473:T:G	LPS	CD8T	0.0404400873236864	0.0341086830841246	0.140284093814558
BCL10	chr1:85200473:T:G	LPS	monocyte	0.0359880994554175	0.0430591722403134	0.227632034627572
BCL10	chr1:85200473:T:G	LPS	B	0.0171643747740089	0.0365363768145955	0.333424824304243
BCL10	chr1:85200473:T:G	LPS	CD4T	0.0928027223333639	0.0545215808265497	0.0726856439225781
BCL10	chr1:85200473:T:G	Tcruzi	NK	0.0253318093506226	0.0355256097899677	0.259473409288806
BCL10	chr1:85200473:T:G	Tcruzi	CD8T	0.0503790032128183	0.0376728303196085	0.11684170436587
BCL10	chr1:85200473:T:G	Tcruzi	monocyte	0.0079655646446133	0.0410829224350403	0.435243365449024
BCL10	chr1:85200473:T:G	Tcruzi	B	0.0275804902689627	0.0358583563467763	0.245874821120938
BCL10	chr1:85200473:T:G	Tcruzi	CD4T	0.0856246339522464	0.0510338320399806	0.0779957325086888
BCL10	chr1:85231030:T:C	NI	NK	-0.0442228297906641	0.0462188026153859	0.161983588887185
BCL10	chr1:85231030:T:C	NI	CD8T	-0.129605711352582	0.0476473721208195	0.00214053058085073
BCL10	chr1:85231030:T:C	NI	monocyte	-0.146347128829398	0.0540242091932278	0.00264045056823559
BCL10	chr1:85231030:T:C	NI	B	-0.097142653559549	0.0498716897737485	0.0216492899944919
BCL10	chr1:85231030:T:C	NI	CD4T	-0.185626717836453	0.0551276362855281	0.00015488707433331
BCL10	chr1:85231030:T:C	IAV	NK	-0.0612030615328545	0.0429811837896578	0.0728812253537166
BCL10	chr1:85231030:T:C	IAV	CD8T	-0.0562368101783078	0.040806342493771	0.0815429277194598
BCL10	chr1:85231030:T:C	IAV	monocyte	-0.149694499383682	0.0523550994071776	0.000533308353425688
BCL10	chr1:85231030:T:C	IAV	B	-0.0464088684685851	0.0445540646298713	0.142671744893768
BCL10	chr1:85231030:T:C	IAV	CD4T	-0.149978938806033	0.0477860223986859	0.000487021587219139
BCL10	chr1:85231030:T:C	LPS	NK	-0.0652392092997212	0.0453862713409096	0.0725126418384006
BCL10	chr1:85231030:T:C	LPS	CD8T	-0.0804158573815603	0.0424610724456235	0.031064049398276
BCL10	chr1:85231030:T:C	LPS	monocyte	-0.130935441272221	0.0532717905860044	0.00614738689162164
BCL10	chr1:85231030:T:C	LPS	B	-0.0704542934271104	0.0481472709033555	0.0712601619683813
BCL10	chr1:85231030:T:C	LPS	CD4T	-0.159728234430183	0.0501971360311248	0.000574129987420013
BCL10	chr1:85231030:T:C	Tcruzi	NK	-0.0586374422621863	0.0473490466539131	0.103921124586286
BCL10	chr1:85231030:T:C	Tcruzi	CD8T	-0.103740394317116	0.0445863527235602	0.0107832809555551
BCL10	chr1:85231030:T:C	Tcruzi	monocyte	-0.149325406524978	0.055318409292529	0.00221886483311107
BCL10	chr1:85231030:T:C	Tcruzi	B	-0.0995991775678637	0.0487613038483211	0.0153995999548081
BCL10	chr1:85231030:T:C	Tcruzi	CD4T	-0.169257702960446	0.0518151995491587	0.000304457534154423
BCL10	chr1:85237013:A:G	NI	NK	-0.0101621275221648	0.0526891540658952	0.558441770337024
BCL10	chr1:85237013:A:G	NI	CD8T	0.0012881045380522	0.0543620506057924	0.600283039859891
BCL10	chr1:85237013:A:G	NI	monocyte	0.0151220912717929	0.0662434858376302	0.507725992879129
BCL10	chr1:85237013:A:G	NI	B	0.05522708032213	0.0800828871699232	0.360743695648769
BCL10	chr1:85237013:A:G	NI	CD4T	-6.73361091169969e-05	0.0651136003380634	0.598373745036579
BCL10	chr1:85237013:A:G	IAV	NK	-0.00752430474987491	0.048949307443334	0.57142439424126
BCL10	chr1:85237013:A:G	IAV	CD8T	-0.00485808858575114	0.0447787178776159	0.585819892769206
BCL10	chr1:85237013:A:G	IAV	monocyte	0.0187129507600334	0.056322727842932	0.495370650215926
BCL10	chr1:85237013:A:G	IAV	B	0.0506753223157298	0.0727003511073634	0.353820945209891
BCL10	chr1:85237013:A:G	IAV	CD4T	0.0160051100525203	0.0576984272085372	0.520741193256457
BCL10	chr1:85237013:A:G	LPS	NK	-0.0159139971080512	0.0562381914921558	0.527018234110132
BCL10	chr1:85237013:A:G	LPS	CD8T	-0.001963112668687	0.0485595998120511	0.603132244673721
BCL10	chr1:85237013:A:G	LPS	monocyte	0.026495575190381	0.0680899946526705	0.46784061236157
BCL10	chr1:85237013:A:G	LPS	B	0.0535020437127882	0.077778533654136	0.359442986157923
BCL10	chr1:85237013:A:G	LPS	CD4T	-0.000831973123812477	0.0612659496813918	0.603443321268737
BCL10	chr1:85237013:A:G	Tcruzi	NK	-0.00804068003451276	0.0537675941681875	0.570178508124056
BCL10	chr1:85237013:A:G	Tcruzi	CD8T	-0.00793540859289433	0.0543874755079739	0.574949393342024
BCL10	chr1:85237013:A:G	Tcruzi	monocyte	0.0340640055915376	0.0713256087588602	0.442440200273017
BCL10	chr1:85237013:A:G	Tcruzi	B	0.0412316788662231	0.0661337202928406	0.389184964118474
BCL10	chr1:85237013:A:G	Tcruzi	CD4T	0.00694316902188089	0.0613599558107436	0.569681462498769
BCL10	chr1:85242365:G:A	NI	NK	0.0064457822084965	0.0610225331353669	0.589709677853676
BCL10	chr1:85242365:G:A	NI	CD8T	0.0133240037849041	0.0707335755358148	0.564844911514081
BCL10	chr1:85242365:G:A	NI	monocyte	0.0427709552622242	0.0979968473711937	0.450054678921604
BCL10	chr1:85242365:G:A	NI	B	0.00262341216468492	0.0673974971328086	0.608667864628099
BCL10	chr1:85242365:G:A	NI	CD4T	0.027519159586167	0.0912343492649923	0.523236514796979
BCL10	chr1:85242365:G:A	IAV	NK	0.0104561278082854	0.0573686660083445	0.567940974706149
BCL10	chr1:85242365:G:A	IAV	CD8T	0.00831637190366625	0.0527843369740154	0.574057138977261
BCL10	chr1:85242365:G:A	IAV	monocyte	0.0195873944620968	0.0699962206434479	0.534683186400834
BCL10	chr1:85242365:G:A	IAV	B	0.00405952861521462	0.0577170268236397	0.599947697898858
BCL10	chr1:85242365:G:A	IAV	CD4T	0.0304849777145669	0.0821655800752421	0.507252128200647
BCL10	chr1:85242365:G:A	LPS	NK	0.00907124915640842	0.0617145104232763	0.573371035817515
BCL10	chr1:85242365:G:A	LPS	CD8T	0.0114111393466942	0.06104484830182	0.560929777794551
BCL10	chr1:85242365:G:A	LPS	monocyte	0.0230772713630134	0.0834018437884211	0.524501111541845
BCL10	chr1:85242365:G:A	LPS	B	0.00587056354468287	0.0667974090315568	0.590666379283807
BCL10	chr1:85242365:G:A	LPS	CD4T	0.0334355472401921	0.0904504637714858	0.503641071622552
BCL10	chr1:85242365:G:A	Tcruzi	NK	0.00887291762315428	0.0633536967078481	0.578703600925985
BCL10	chr1:85242365:G:A	Tcruzi	CD8T	0.00794078900864515	0.0675067731642189	0.582690239525042
BCL10	chr1:85242365:G:A	Tcruzi	monocyte	0.0291901434551485	0.0856729722165262	0.511292365638822
BCL10	chr1:85242365:G:A	Tcruzi	B	0.0033172758660797	0.0639854708995449	0.603499307218134
BCL10	chr1:85242365:G:A	Tcruzi	CD4T	0.0260934601454858	0.0862380140189826	0.529216421560973
BCL10	chr1:85247669:A:T	NI	NK	-0.0126588540643347	0.0569680882936438	0.555790407461482
BCL10	chr1:85247669:A:T	NI	CD8T	-0.00487916228330683	0.0586633876502995	0.602908300578214
BCL10	chr1:85247669:A:T	NI	monocyte	0.0665791120384549	0.0919591562604209	0.322140939903853
BCL10	chr1:85247669:A:T	NI	B	-0.00965097194178452	0.0598868866265829	0.573753561104427
BCL10	chr1:85247669:A:T	NI	CD4T	0.0197529133132792	0.0685940133130658	0.504766957519704
BCL10	chr1:85247669:A:T	IAV	NK	0.00911281020035815	0.0491617601961509	0.546143114158679
BCL10	chr1:85247669:A:T	IAV	CD8T	0.00473589787016527	0.0450577849947873	0.56825719205749
BCL10	chr1:85247669:A:T	IAV	monocyte	0.0492316594443786	0.0734240490951524	0.369378777861414
BCL10	chr1:85247669:A:T	IAV	B	-0.00523796985611267	0.0511854142713625	0.593139743920802
BCL10	chr1:85247669:A:T	IAV	CD4T	0.0384882769787932	0.0693560406164618	0.42076646444634
BCL10	chr1:85247669:A:T	LPS	NK	0.00726377163039244	0.0522731470178206	0.555987938854914
BCL10	chr1:85247669:A:T	LPS	CD8T	0.00481572601011095	0.0496577955108922	0.565764044966545
BCL10	chr1:85247669:A:T	LPS	monocyte	0.0447658899877338	0.0766525189733708	0.394565656249191
BCL10	chr1:85247669:A:T	LPS	B	-0.00421495456397787	0.0575523359250047	0.598328137412468
BCL10	chr1:85247669:A:T	LPS	CD4T	0.0357212314195895	0.0713644651720184	0.437650397350828
BCL10	chr1:85247669:A:T	Tcruzi	NK	0.00226614927976276	0.053873085933025	0.588493091636863
BCL10	chr1:85247669:A:T	Tcruzi	CD8T	0.00144056526831822	0.0545996645056229	0.589322323712046
BCL10	chr1:85247669:A:T	Tcruzi	monocyte	0.0494097690641354	0.0789346986129725	0.385279893116483
BCL10	chr1:85247669:A:T	Tcruzi	B	-0.00517864887265149	0.0556544056195854	0.593667493489487
BCL10	chr1:85247669:A:T	Tcruzi	CD4T	0.0147141494516058	0.0637396913251039	0.526736151383292
BCL10	chr1:85256228:T:C	NI	NK	-0.018589588491732	0.0542705210872116	0.370213825308572
BCL10	chr1:85256228:T:C	NI	CD8T	-0.0223984374405377	0.0544268382006192	0.344536534010154
BCL10	chr1:85256228:T:C	NI	monocyte	0.308585596607126	0.063327135664588	8.06903583436067e-08
BCL10	chr1:85256228:T:C	NI	B	0.14526247920516	0.0578360038952468	0.00509048108725332
BCL10	chr1:85256228:T:C	NI	CD4T	0.0538835661695007	0.0582042205093664	0.175967888254845
BCL10	chr1:85256228:T:C	IAV	NK	0.0212678318560105	0.0511926877939915	0.337094236242481
BCL10	chr1:85256228:T:C	IAV	CD8T	-0.0283375017934648	0.0510192871870954	0.292874623278076
BCL10	chr1:85256228:T:C	IAV	monocyte	0.222241241161938	0.0549039433838673	1.55941312062236e-05
BCL10	chr1:85256228:T:C	IAV	B	0.123096012416645	0.0518437068380043	0.0078430072767986
BCL10	chr1:85256228:T:C	IAV	CD4T	0.0844808075841676	0.0532640234079409	0.0524317655758689
BCL10	chr1:85256228:T:C	LPS	NK	0.00494658818682853	0.0538647064183328	0.458961692382728
BCL10	chr1:85256228:T:C	LPS	CD8T	-0.0301145900039935	0.0522922530783256	0.286574380200231
BCL10	chr1:85256228:T:C	LPS	monocyte	0.233647842783022	0.0595768080321849	4.16157113672736e-05
BCL10	chr1:85256228:T:C	LPS	B	0.151282054929576	0.0566372566409125	0.00310345400538079
BCL10	chr1:85256228:T:C	LPS	CD4T	0.0295162786255731	0.0554792821304284	0.293365783029493
BCL10	chr1:85256228:T:C	Tcruzi	NK	0.0276145962447474	0.0571402375620094	0.314837439541217
BCL10	chr1:85256228:T:C	Tcruzi	CD8T	-0.0231895209290548	0.0534332741684222	0.336454442879534
BCL10	chr1:85256228:T:C	Tcruzi	monocyte	0.279661352841303	0.0637115584633449	2.41909981810596e-06
BCL10	chr1:85256228:T:C	Tcruzi	B	0.150604371616278	0.0569980216797093	0.00308748832430091
BCL10	chr1:85256228:T:C	Tcruzi	CD4T	0.00291531201929002	0.0576228443169498	0.472356003573387
BCL10	chr1:85293330:A:G	NI	NK	0.0180762476277838	0.0604906651351485	0.515501480547615
BCL10	chr1:85293330:A:G	NI	CD8T	0.0353269100380743	0.0745135957228351	0.457843013650294
BCL10	chr1:85293330:A:G	NI	monocyte	0.0303114886928666	0.0824830424932653	0.474225083380109
BCL10	chr1:85293330:A:G	NI	B	0.0256932861213459	0.0691698319136928	0.493423295350555
BCL10	chr1:85293330:A:G	NI	CD4T	0.0473821141927055	0.0929084997888116	0.43765998121179
BCL10	chr1:85293330:A:G	IAV	NK	0.0223500284466478	0.0584848750030266	0.488912640510494
BCL10	chr1:85293330:A:G	IAV	CD8T	0.02219118460848	0.0547950489291156	0.480223693895217
BCL10	chr1:85293330:A:G	IAV	monocyte	0.0327897331133189	0.0734838205897484	0.465933411250091
BCL10	chr1:85293330:A:G	IAV	B	0.0169521082198199	0.0577131646772765	0.517497106125867
BCL10	chr1:85293330:A:G	IAV	CD4T	0.0448515009387865	0.0818687892872995	0.430428763886143
BCL10	chr1:85293330:A:G	LPS	NK	0.0274856181715511	0.0649787369296309	0.469910425527414
BCL10	chr1:85293330:A:G	LPS	CD8T	0.0343439794976707	0.0676547684403775	0.439067022642865
BCL10	chr1:85293330:A:G	LPS	monocyte	0.0312677611523018	0.0818832306136931	0.477426943884595
BCL10	chr1:85293330:A:G	LPS	B	0.0253173720799902	0.0684195083399353	0.488411456289123
BCL10	chr1:85293330:A:G	LPS	CD4T	0.0514752525817923	0.0923774500935612	0.421162258686061
BCL10	chr1:85293330:A:G	Tcruzi	NK	0.0224377145479174	0.0637576603024112	0.497583524850144
BCL10	chr1:85293330:A:G	Tcruzi	CD8T	0.0350409000690601	0.0724328569120516	0.452742832309872
BCL10	chr1:85293330:A:G	Tcruzi	monocyte	0.0315356892916894	0.080569059582415	0.482682476668802
BCL10	chr1:85293330:A:G	Tcruzi	B	0.0251729490524025	0.0661260905183571	0.488645934540094
BCL10	chr1:85293330:A:G	Tcruzi	CD4T	0.0428536914437659	0.0857988279430285	0.448102228245827
BCL10	chr1:85304937:T:C	NI	NK	-0.0431462145265326	0.0625799773323732	0.245505592103466
BCL10	chr1:85304937:T:C	NI	CD8T	-0.023906292325389	0.0622693037322354	0.352717969011511
BCL10	chr1:85304937:T:C	NI	monocyte	0.21280095999542	0.0760784261663133	0.00233754692910522
BCL10	chr1:85304937:T:C	NI	B	0.0898692346389816	0.0669280375998311	0.08458478150858
BCL10	chr1:85304937:T:C	NI	CD4T	0.0190586897550352	0.0695747457731986	0.392404418488714
BCL10	chr1:85304937:T:C	IAV	NK	-0.0393122727368623	0.0595862716917893	0.255944685536974
BCL10	chr1:85304937:T:C	IAV	CD8T	-0.0772812338535242	0.0640425784441445	0.0999908136610987
BCL10	chr1:85304937:T:C	IAV	monocyte	0.152645621914026	0.0640786887813998	0.00784556380098165
BCL10	chr1:85304937:T:C	IAV	B	0.093870099155203	0.0612486625891108	0.0545777328380639
BCL10	chr1:85304937:T:C	IAV	CD4T	0.0156625340371199	0.061229768411708	0.398133912558695
BCL10	chr1:85304937:T:C	LPS	NK	-0.0470800259604022	0.0636229187381405	0.230509042237453
BCL10	chr1:85304937:T:C	LPS	CD8T	-0.0377300784981401	0.058942679727913	0.263278088897135
BCL10	chr1:85304937:T:C	LPS	monocyte	0.258555222099665	0.0833181728491404	0.000671486856776223
BCL10	chr1:85304937:T:C	LPS	B	0.116310514398882	0.0682850570348975	0.0370141284941215
BCL10	chr1:85304937:T:C	LPS	CD4T	-0.00281740109763296	0.0659890309686934	0.489382791683549
BCL10	chr1:85304937:T:C	Tcruzi	NK	-0.0388993686801294	0.0647844443695978	0.274337109336645
BCL10	chr1:85304937:T:C	Tcruzi	CD8T	-0.0250499450595546	0.0604054075253794	0.341509480564305
BCL10	chr1:85304937:T:C	Tcruzi	monocyte	0.213273002335836	0.0763932048916445	0.00232883289582999
BCL10	chr1:85304937:T:C	Tcruzi	B	0.107956060241209	0.0662377419256818	0.0440466883068737
BCL10	chr1:85304937:T:C	Tcruzi	CD4T	0.00300527022047565	0.0662860384647448	0.479128270251345
BCL10	chr1:85310182:C:T	NI	NK	0.0213612565233593	0.060056603925215	0.523963848580378
BCL10	chr1:85310182:C:T	NI	CD8T	0.0197205304670074	0.0643025106795452	0.541543294450507
BCL10	chr1:85310182:C:T	NI	monocyte	-0.00563187895475422	0.0700919622019629	0.595100044870043
BCL10	chr1:85310182:C:T	NI	B	0.00825846400786983	0.058839273433665	0.593718706839054
BCL10	chr1:85310182:C:T	NI	CD4T	0.0136581689740161	0.0746923569632008	0.571105606687605
BCL10	chr1:85310182:C:T	IAV	NK	0.0148978303184761	0.0530492604058913	0.546910102133158
BCL10	chr1:85310182:C:T	IAV	CD8T	0.014635294305036	0.0496524132144058	0.542166612651557
BCL10	chr1:85310182:C:T	IAV	monocyte	-0.0141540375595918	0.0640458349278672	0.574779784264606
BCL10	chr1:85310182:C:T	IAV	B	0.00128350547476738	0.0507945621750768	0.624403760867453
BCL10	chr1:85310182:C:T	IAV	CD4T	0.0134189296655282	0.0639916156426806	0.570331313402487
BCL10	chr1:85310182:C:T	LPS	NK	0.0230362866907863	0.0616628977348517	0.511037967689761
BCL10	chr1:85310182:C:T	LPS	CD8T	0.0184987216019824	0.0566171347554987	0.52821750556437
BCL10	chr1:85310182:C:T	LPS	monocyte	-5.81222565008884e-05	0.0690375454248673	0.623931112537857
BCL10	chr1:85310182:C:T	LPS	B	0.0117695887225439	0.0596041404810437	0.570949576828919
BCL10	chr1:85310182:C:T	LPS	CD4T	0.0191279545407717	0.0718367347658825	0.548449764327097
BCL10	chr1:85310182:C:T	Tcruzi	NK	0.0254466942882703	0.0650678830364337	0.508822802997299
BCL10	chr1:85310182:C:T	Tcruzi	CD8T	0.0206961573787944	0.0628561014159744	0.532572462782496
BCL10	chr1:85310182:C:T	Tcruzi	monocyte	-0.00891926917783196	0.0682044504393117	0.59820483523902
BCL10	chr1:85310182:C:T	Tcruzi	B	0.00641831642206924	0.0555089020850235	0.598858168553312
BCL10	chr1:85310182:C:T	Tcruzi	CD4T	0.0171780758597296	0.0714711257770598	0.560895380641681
BCL10	chr1:85321435:G:C	NI	NK	-0.0354806492422845	0.0422158740156649	0.190046753419242
BCL10	chr1:85321435:G:C	NI	CD8T	-0.060148992731758	0.042582733183684	0.0770517438282338
BCL10	chr1:85321435:G:C	NI	monocyte	-0.124756127088872	0.0524557645880863	0.00585085047119627
BCL10	chr1:85321435:G:C	NI	B	-0.0548884002434042	0.0453202818917793	0.106795321209534
BCL10	chr1:85321435:G:C	NI	CD4T	-0.115203263517194	0.0496078843620505	0.00793729686233957
BCL10	chr1:85321435:G:C	IAV	NK	-0.0620445442302869	0.0417182320536214	0.0567062492002648
BCL10	chr1:85321435:G:C	IAV	CD8T	-0.0405867000210385	0.0380741936153921	0.132390426467265
BCL10	chr1:85321435:G:C	IAV	monocyte	-0.101542617358085	0.0457054645073825	0.00885754637145409
BCL10	chr1:85321435:G:C	IAV	B	-0.0412469367022993	0.0405663886583504	0.146334167419661
BCL10	chr1:85321435:G:C	IAV	CD4T	-0.144341214489226	0.0540001298629033	0.00155997961857846
BCL10	chr1:85321435:G:C	LPS	NK	-0.0425648495535147	0.0424116593357575	0.149024639284697
BCL10	chr1:85321435:G:C	LPS	CD8T	-0.0436518316909253	0.0399268587076401	0.130158544422448
BCL10	chr1:85321435:G:C	LPS	monocyte	-0.101526930591309	0.0499291653819461	0.0182106715431094
BCL10	chr1:85321435:G:C	LPS	B	-0.0422205213362044	0.0449391940016601	0.165504951520427
BCL10	chr1:85321435:G:C	LPS	CD4T	-0.112765748750727	0.0468574708384236	0.00677977283081177
BCL10	chr1:85321435:G:C	Tcruzi	NK	-0.0514305475620886	0.0441042839455309	0.113110581193201
BCL10	chr1:85321435:G:C	Tcruzi	CD8T	-0.0485935735999687	0.0417700713168344	0.118604456364632
BCL10	chr1:85321435:G:C	Tcruzi	monocyte	-0.106020458694671	0.0504594389813076	0.0150280953685115
BCL10	chr1:85321435:G:C	Tcruzi	B	-0.0670279663975054	0.0449260441422382	0.0581594653464833
BCL10	chr1:85321435:G:C	Tcruzi	CD4T	-0.0720986813695365	0.0469456285507379	0.0647144948969616
BCL2	chr18:63074981:G:A	NI	NK	0.026977022671901	0.0524919155286301	0.483273757455385
BCL2	chr18:63074981:G:A	NI	CD8T	0.0127379466951532	0.0452568020324114	0.566528033366995
BCL2	chr18:63074981:G:A	NI	monocyte	-0.00848559790492974	0.0520558512019361	0.583769788002196
BCL2	chr18:63074981:G:A	NI	B	0.00256891281382457	0.0426315887657234	0.63501663129924
BCL2	chr18:63074981:G:A	NI	CD4T	0.0125012767082513	0.0540032593799881	0.57345531648664
BCL2	chr18:63074981:G:A	IAV	NK	0.0261826260944524	0.0506062519837399	0.479649385863827
BCL2	chr18:63074981:G:A	IAV	CD8T	0.0134418925055432	0.0373688833117813	0.540976009144027
BCL2	chr18:63074981:G:A	IAV	monocyte	-0.00629330432143287	0.0393149501802276	0.61305962615846
BCL2	chr18:63074981:G:A	IAV	B	-0.00164472228580895	0.0367446225995419	0.653362660397906
BCL2	chr18:63074981:G:A	IAV	CD4T	0.00352590545632626	0.0431789131494813	0.625970073457229
BCL2	chr18:63074981:G:A	LPS	NK	0.0309838067700821	0.0570199967107761	0.461333893638718
BCL2	chr18:63074981:G:A	LPS	CD8T	0.0138379756465479	0.0408684046697055	0.541711907175609
BCL2	chr18:63074981:G:A	LPS	monocyte	0.000884064623151569	0.0479182943123446	0.637619952923713
BCL2	chr18:63074981:G:A	LPS	B	0.00701949877804982	0.0417089102995235	0.598737578412796
BCL2	chr18:63074981:G:A	LPS	CD4T	0.006869709462755	0.0464079884434611	0.601454146471018
BCL2	chr18:63074981:G:A	Tcruzi	NK	0.0274806934201552	0.0542962363677015	0.483888862514709
BCL2	chr18:63074981:G:A	Tcruzi	CD8T	0.018692494065027	0.0473802249242135	0.529700511951524
BCL2	chr18:63074981:G:A	Tcruzi	monocyte	-0.00653250296392446	0.0490684426005304	0.615194999807122
BCL2	chr18:63074981:G:A	Tcruzi	B	0.00400677433315806	0.0406228555064798	0.622885785982422
BCL2	chr18:63074981:G:A	Tcruzi	CD4T	0.00742137861682036	0.0494839012564913	0.605013891024828
BCL2	chr18:63130782:A:C	NI	NK	-0.0535746688244282	0.0471876980945128	0.123185753626479
BCL2	chr18:63130782:A:C	NI	CD8T	-0.0910303371948772	0.0485605930162325	0.024849732192708
BCL2	chr18:63130782:A:C	NI	monocyte	0.142464262647606	0.0511272505008554	0.00242850501807006
BCL2	chr18:63130782:A:C	NI	B	-0.033911169276796	0.0480382949129643	0.234801897354601
BCL2	chr18:63130782:A:C	NI	CD4T	-0.0837210561978204	0.0524385002721673	0.0528999996924718
BCL2	chr18:63130782:A:C	IAV	NK	0.0182830687589922	0.0469409170786598	0.35801411295873
BCL2	chr18:63130782:A:C	IAV	CD8T	-0.0116249912458083	0.0438848615561217	0.382092224654492
BCL2	chr18:63130782:A:C	IAV	monocyte	0.169270360846671	0.0380350042422306	1.39070264278432e-06
BCL2	chr18:63130782:A:C	IAV	B	-0.0457397726768424	0.0409716846690614	0.128391303487299
BCL2	chr18:63130782:A:C	IAV	CD4T	-0.0471120226821112	0.0412394160478153	0.124582701500157
BCL2	chr18:63130782:A:C	LPS	NK	-0.0111901739648511	0.0466093650522373	0.398858503308056
BCL2	chr18:63130782:A:C	LPS	CD8T	-0.0462341928184787	0.0442242718817057	0.142657590928862
BCL2	chr18:63130782:A:C	LPS	monocyte	0.19153644207463	0.0476941875917596	1.13533325506675e-05
BCL2	chr18:63130782:A:C	LPS	B	-0.0495649376353598	0.0423397539032269	0.118451746672324
BCL2	chr18:63130782:A:C	LPS	CD4T	-0.0550724387792103	0.0394394199749143	0.0806745342051296
BCL2	chr18:63130782:A:C	Tcruzi	NK	-0.0568683549263067	0.0513414762313667	0.127720848420324
BCL2	chr18:63130782:A:C	Tcruzi	CD8T	-0.067164030010225	0.0464893315402836	0.0701423941661665
BCL2	chr18:63130782:A:C	Tcruzi	monocyte	0.113603669572624	0.0507569786229633	0.0150495385939504
BCL2	chr18:63130782:A:C	Tcruzi	B	-0.0599739933811932	0.046769712057762	0.0943521821721394
BCL2	chr18:63130782:A:C	Tcruzi	CD4T	-0.0978509237872789	0.0507713067664447	0.0228176832057369
BCL2	chr18:63178068:G:A	NI	NK	0.00675023572625781	0.0499225983208554	0.61610588680871
BCL2	chr18:63178068:G:A	NI	CD8T	-0.00428790957544134	0.0550151021207315	0.627249923891857
BCL2	chr18:63178068:G:A	NI	monocyte	-0.00227422834210845	0.0628078508869899	0.613845771218409
BCL2	chr18:63178068:G:A	NI	B	-0.00236414339767935	0.0524348347942084	0.637046531504345
BCL2	chr18:63178068:G:A	NI	CD4T	-0.0148190592417138	0.0696795649384759	0.57887661007895
BCL2	chr18:63178068:G:A	IAV	NK	0.0116385532063298	0.0497726419522952	0.585903823083818
BCL2	chr18:63178068:G:A	IAV	CD8T	0.000226790252337468	0.0413578409141947	0.650513365318553
BCL2	chr18:63178068:G:A	IAV	monocyte	0.00102638217935016	0.0490826598865119	0.646485296008993
BCL2	chr18:63178068:G:A	IAV	B	0.00057520438176154	0.0445842301639302	0.6510631410653
BCL2	chr18:63178068:G:A	IAV	CD4T	-0.00836940367586814	0.0560392173687586	0.606486816446683
BCL2	chr18:63178068:G:A	LPS	NK	0.0091590375015438	0.0515742861628102	0.598580009035229
BCL2	chr18:63178068:G:A	LPS	CD8T	-0.00102860168714296	0.0474805435957504	0.637875990483431
BCL2	chr18:63178068:G:A	LPS	monocyte	0.00163728625676857	0.061189345918793	0.630720912473461
BCL2	chr18:63178068:G:A	LPS	B	0.000203965670761209	0.0516203376428186	0.64547649443693
BCL2	chr18:63178068:G:A	LPS	CD4T	-0.0124679270159536	0.0628536286708405	0.587874531602408
BCL2	chr18:63178068:G:A	Tcruzi	NK	0.0103166184314561	0.0537061068553961	0.597702649283009
BCL2	chr18:63178068:G:A	Tcruzi	CD8T	-0.00494010705046997	0.0530879280191249	0.621268259543574
BCL2	chr18:63178068:G:A	Tcruzi	monocyte	-0.000722986213359435	0.0596952446127557	0.641196579241091
BCL2	chr18:63178068:G:A	Tcruzi	B	-0.00578838835315365	0.0505339942338795	0.616213716159172
BCL2	chr18:63178068:G:A	Tcruzi	CD4T	-0.0133190542357894	0.0649861546306522	0.588794417903702
BCL2	chr18:63200343:A:C	NI	NK	-0.105340064085239	0.0410919767351655	0.00233341418768807
BCL2	chr18:63200343:A:C	NI	CD8T	-0.100673664163069	0.0393682409909985	0.00375151922159622
BCL2	chr18:63200343:A:C	NI	monocyte	-0.075242396871858	0.0418802618643575	0.0355871962192175
BCL2	chr18:63200343:A:C	NI	B	-0.0655158880478532	0.03988324818317	0.0431344363548678
BCL2	chr18:63200343:A:C	NI	CD4T	-0.0778499252329089	0.0429116111101232	0.0349841623150697
BCL2	chr18:63200343:A:C	IAV	NK	-0.077810086060334	0.0364051596828864	0.013860076541573
BCL2	chr18:63200343:A:C	IAV	CD8T	-0.0673563510522993	0.0342696898485067	0.0217236161593851
BCL2	chr18:63200343:A:C	IAV	monocyte	-0.05202676955701	0.0304799878328291	0.0446093577927375
BCL2	chr18:63200343:A:C	IAV	B	-0.041900902766323	0.0329903745293839	0.0975414452816952
BCL2	chr18:63200343:A:C	IAV	CD4T	-0.0613086277862833	0.0345170693557009	0.0392495059413219
BCL2	chr18:63200343:A:C	LPS	NK	-0.103194060803206	0.0407426394933747	0.00272182931010689
BCL2	chr18:63200343:A:C	LPS	CD8T	-0.0928290429862159	0.03726023819982	0.00371640833547293
BCL2	chr18:63200343:A:C	LPS	monocyte	-0.115685477210009	0.0426937257642073	0.00156210623853559
BCL2	chr18:63200343:A:C	LPS	B	-0.0343652954470971	0.0357246217360188	0.16387664538704
BCL2	chr18:63200343:A:C	LPS	CD4T	-0.0743331339471078	0.0341017214151975	0.0149081805145144
BCL2	chr18:63200343:A:C	Tcruzi	NK	-0.12026474843503	0.0473587646018139	0.00148079446030669
BCL2	chr18:63200343:A:C	Tcruzi	CD8T	-0.0989308456285384	0.0390367834843856	0.00375205526731304
BCL2	chr18:63200343:A:C	Tcruzi	monocyte	-0.0849085886099782	0.0417287812059284	0.0184657454769626
BCL2	chr18:63200343:A:C	Tcruzi	B	-0.0486404262809137	0.0369814243256725	0.0898861068672331
BCL2	chr18:63200343:A:C	Tcruzi	CD4T	-0.06768256804139	0.0405743826257637	0.049416862963151
BCL2	chr18:63207610:T:G	NI	NK	-0.124185896800515	0.0739768609551882	0.0367686952189686
BCL2	chr18:63207610:T:G	NI	CD8T	-0.150439881098343	0.0756917447369075	0.0209904842598553
BCL2	chr18:63207610:T:G	NI	monocyte	-0.12104119876509	0.0826262412522451	0.068242232592496
BCL2	chr18:63207610:T:G	NI	B	-0.121970054021249	0.0757950463323469	0.0480801102483528
BCL2	chr18:63207610:T:G	NI	CD4T	-0.200340899949611	0.0919488832764466	0.0118872482827075
BCL2	chr18:63207610:T:G	IAV	NK	-0.114983310965577	0.069697461595283	0.0387560694654036
BCL2	chr18:63207610:T:G	IAV	CD8T	-0.090491680522255	0.0639006078130664	0.0682150736181072
BCL2	chr18:63207610:T:G	IAV	monocyte	-0.120608326640747	0.0678188831861312	0.0319436607238628
BCL2	chr18:63207610:T:G	IAV	B	-0.122612864100216	0.0688070073863966	0.0278818190153207
BCL2	chr18:63207610:T:G	IAV	CD4T	-0.161614890508609	0.0730426242149047	0.0135393424787902
BCL2	chr18:63207610:T:G	LPS	NK	-0.132061410949089	0.0747301654539058	0.0289072029149312
BCL2	chr18:63207610:T:G	LPS	CD8T	-0.111323043541871	0.0675027524641789	0.0467205591716139
BCL2	chr18:63207610:T:G	LPS	monocyte	-0.123160114753588	0.080135596228827	0.0582679032920854
BCL2	chr18:63207610:T:G	LPS	B	-0.126851782655173	0.0724995838405524	0.0355243746639476
BCL2	chr18:63207610:T:G	LPS	CD4T	-0.208214028799706	0.0848684419102173	0.00680923935488298
BCL2	chr18:63207610:T:G	Tcruzi	NK	-0.126193638754081	0.0763244142850367	0.039411196823844
BCL2	chr18:63207610:T:G	Tcruzi	CD8T	-0.136586109187478	0.0724658225481798	0.0280976872781867
BCL2	chr18:63207610:T:G	Tcruzi	monocyte	-0.121052488906446	0.0809270358120245	0.0633268055394696
BCL2	chr18:63207610:T:G	Tcruzi	B	-0.144029341141899	0.077729163976011	0.0217246648042922
BCL2	chr18:63207610:T:G	Tcruzi	CD4T	-0.186552864286553	0.0848519175648723	0.012447693969882
BCL2	chr18:63212858:G:A	NI	NK	-0.00236500087726963	0.0659752049956906	0.560801239684628
BCL2	chr18:63212858:G:A	NI	CD8T	0.0453666104173952	0.0867092669684363	0.395234550813549
BCL2	chr18:63212858:G:A	NI	monocyte	-0.0976826052481134	0.113527156820766	0.247324930471442
BCL2	chr18:63212858:G:A	NI	B	-0.0143837861946442	0.0730795222087212	0.500033004440749
BCL2	chr18:63212858:G:A	NI	CD4T	0.0355823708479345	0.0906852316123369	0.438756319194442
BCL2	chr18:63212858:G:A	IAV	NK	-0.0114467618920827	0.0628098451367691	0.511725997296297
BCL2	chr18:63212858:G:A	IAV	CD8T	0.0137079090818505	0.059099445960584	0.49912651100056
BCL2	chr18:63212858:G:A	IAV	monocyte	-0.0837027395617133	0.0916212416769044	0.245625935290273
BCL2	chr18:63212858:G:A	IAV	B	-0.030734562566545	0.0664146658197671	0.410330216735975
BCL2	chr18:63212858:G:A	IAV	CD4T	0.00980127440693962	0.068999398472365	0.52799456692945
BCL2	chr18:63212858:G:A	LPS	NK	-0.00562155162886881	0.0661199650694074	0.540501489807747
BCL2	chr18:63212858:G:A	LPS	CD8T	0.0220358901284648	0.0671136395183707	0.46455731985526
BCL2	chr18:63212858:G:A	LPS	monocyte	-0.114408113489652	0.121967396887991	0.223245444781689
BCL2	chr18:63212858:G:A	LPS	B	-0.00892191684090028	0.0698071985190979	0.517366432535903
BCL2	chr18:63212858:G:A	LPS	CD4T	0.0114664775026007	0.0737420723391073	0.520681799613166
BCL2	chr18:63212858:G:A	Tcruzi	NK	-0.00487442862045231	0.069139143879805	0.548601038587057
BCL2	chr18:63212858:G:A	Tcruzi	CD8T	0.0258550023979478	0.0735278648454159	0.456891248766469
BCL2	chr18:63212858:G:A	Tcruzi	monocyte	-0.109012021967838	0.120890817797984	0.238651686452816
BCL2	chr18:63212858:G:A	Tcruzi	B	-0.0154854974724457	0.0687773602077628	0.488930459718509
BCL2	chr18:63212858:G:A	Tcruzi	CD4T	0.020419541195649	0.0805948608414602	0.48913526766367
BCL2	chr18:63216547:G:C	NI	NK	0.00739375195260338	0.0491038145601322	0.44449896288999
BCL2	chr18:63216547:G:C	NI	CD8T	-0.0249349031620997	0.0500101884612705	0.311617662008362
BCL2	chr18:63216547:G:C	NI	monocyte	0.193288355294168	0.0670370126227772	0.00173358156101903
BCL2	chr18:63216547:G:C	NI	B	0.00171079856967543	0.0510099123471471	0.494126435526073
BCL2	chr18:63216547:G:C	NI	CD4T	0.0125865929612773	0.0571382899766394	0.422075856360774
BCL2	chr18:63216547:G:C	IAV	NK	-0.0169275165333697	0.0476281019813515	0.364948971537819
BCL2	chr18:63216547:G:C	IAV	CD8T	-0.0408889632486167	0.0479949139406787	0.192754693287445
BCL2	chr18:63216547:G:C	IAV	monocyte	0.0986129136057579	0.0405004901446217	0.00790625075066006
BCL2	chr18:63216547:G:C	IAV	B	-0.0612313467792068	0.048150716279908	0.0933634513685829
BCL2	chr18:63216547:G:C	IAV	CD4T	-0.0552507351176189	0.0482001341511622	0.122004509880846
BCL2	chr18:63216547:G:C	LPS	NK	-0.00129059078279541	0.0490871744090128	0.489314094154227
BCL2	chr18:63216547:G:C	LPS	CD8T	-0.0221415704383001	0.0466601199101848	0.31883734770506
BCL2	chr18:63216547:G:C	LPS	monocyte	0.104132238693454	0.0503625355640954	0.0197470991787867
BCL2	chr18:63216547:G:C	LPS	B	-0.0219385111980807	0.0452210072602832	0.315691383615647
BCL2	chr18:63216547:G:C	LPS	CD4T	-0.00452797222736675	0.0433528575100167	0.456860867905019
BCL2	chr18:63216547:G:C	Tcruzi	NK	0.0307448867411142	0.0551033949751368	0.293943878873933
BCL2	chr18:63216547:G:C	Tcruzi	CD8T	-0.0156258876489355	0.0488825893777559	0.375366082647941
BCL2	chr18:63216547:G:C	Tcruzi	monocyte	0.182262849244195	0.0648802155017625	0.00266377396273768
BCL2	chr18:63216547:G:C	Tcruzi	B	-0.00578022806028273	0.048222488071814	0.45091903289357
BCL2	chr18:63216547:G:C	Tcruzi	CD4T	-0.0165585985037841	0.0526980667709383	0.377600814691238
BCL2	chr18:63229847:C:T	NI	NK	0.10331555701169	0.132233374274124	0.248281027009077
BCL2	chr18:63229847:C:T	NI	CD8T	-0.0393969887004536	0.093825368668277	0.353064434829864
BCL2	chr18:63229847:C:T	NI	monocyte	-0.128069677534422	0.120355699222209	0.15172043525899
BCL2	chr18:63229847:C:T	NI	B	-0.00238057678484127	0.0943105495816616	0.499993296934172
BCL2	chr18:63229847:C:T	NI	CD4T	-0.124511079578808	0.12224382005275	0.170122326436092
BCL2	chr18:63229847:C:T	IAV	NK	0.0313534639594902	0.0905673080135422	0.421470528124558
BCL2	chr18:63229847:C:T	IAV	CD8T	-0.0198871212967077	0.0781417660563734	0.412612161639228
BCL2	chr18:63229847:C:T	IAV	monocyte	-0.109670122324036	0.0938489649004148	0.136422774185718
BCL2	chr18:63229847:C:T	IAV	B	0.0188861189766086	0.0849798911276174	0.470079221725367
BCL2	chr18:63229847:C:T	IAV	CD4T	-0.140745973569818	0.115330596500547	0.12146208495713
BCL2	chr18:63229847:C:T	LPS	NK	0.0476697870276289	0.101880901801443	0.376237294292847
BCL2	chr18:63229847:C:T	LPS	CD8T	-0.0190510622840195	0.0842592040470594	0.415462616266927
BCL2	chr18:63229847:C:T	LPS	monocyte	-0.121939290097867	0.113625687152408	0.154328006967618
BCL2	chr18:63229847:C:T	LPS	B	0.0186438836236904	0.0928823308790521	0.476005243358006
BCL2	chr18:63229847:C:T	LPS	CD4T	-0.161749292984378	0.124025649069394	0.109099429245764
BCL2	chr18:63229847:C:T	Tcruzi	NK	0.0546417171016257	0.106973027905933	0.358315106329864
BCL2	chr18:63229847:C:T	Tcruzi	CD8T	-0.0312811703439837	0.090935063242631	0.376953449749011
BCL2	chr18:63229847:C:T	Tcruzi	monocyte	-0.111882733743038	0.112800058648695	0.175129130983921
BCL2	chr18:63229847:C:T	Tcruzi	B	0.00848656454333245	0.0908006816051844	0.514474551071492
BCL2	chr18:63229847:C:T	Tcruzi	CD4T	-0.118842025891597	0.114988632426357	0.167864769189217
BCL2	chr18:63235095:A:C	NI	NK	0.0402122734872835	0.048023068104782	0.203302676402599
BCL2	chr18:63235095:A:C	NI	CD8T	-0.0459948902504393	0.045021868770398	0.150256599103246
BCL2	chr18:63235095:A:C	NI	monocyte	0.063438159108732	0.0508290700447877	0.102415284610218
BCL2	chr18:63235095:A:C	NI	B	-0.0414815583350632	0.0469005347741955	0.182897186073305
BCL2	chr18:63235095:A:C	NI	CD4T	-0.0793166273815651	0.051545113353709	0.0651223646135353
BCL2	chr18:63235095:A:C	IAV	NK	-0.0120596815732485	0.0436270165097819	0.384535649178072
BCL2	chr18:63235095:A:C	IAV	CD8T	-0.0527860165760135	0.0431857942399015	0.102178456947731
BCL2	chr18:63235095:A:C	IAV	monocyte	0.00563785028665595	0.0338328612403094	0.433380063036514
BCL2	chr18:63235095:A:C	IAV	B	-0.117816710253051	0.0433966468819453	0.00130706784122459
BCL2	chr18:63235095:A:C	IAV	CD4T	-0.173225023180729	0.0455005351689347	1.77170099087132e-05
BCL2	chr18:63235095:A:C	LPS	NK	0.00780386377942584	0.0460496097457236	0.44296664370624
BCL2	chr18:63235095:A:C	LPS	CD8T	-0.0679085723612908	0.0439043184613263	0.0542040385595932
BCL2	chr18:63235095:A:C	LPS	monocyte	0.0127779319167631	0.0435572966720908	0.383737698626467
BCL2	chr18:63235095:A:C	LPS	B	-0.0717324631194956	0.0401700074313342	0.0366282697490392
BCL2	chr18:63235095:A:C	LPS	CD4T	-0.137969261213806	0.0380008818852282	0.000116059655048018
BCL2	chr18:63235095:A:C	Tcruzi	NK	0.0427504239080125	0.0525000637987364	0.209883953386067
BCL2	chr18:63235095:A:C	Tcruzi	CD8T	-0.0559523681153123	0.044844977896731	0.102556408671735
BCL2	chr18:63235095:A:C	Tcruzi	monocyte	0.0650698619048714	0.0510536763689568	0.0962832627441541
BCL2	chr18:63235095:A:C	Tcruzi	B	-0.0669837706788473	0.0443941322935178	0.0624290359242505
BCL2	chr18:63235095:A:C	Tcruzi	CD4T	-0.104156922597898	0.0476219154831601	0.0151537510862273
BCL2	chr18:63246460:G:A	NI	NK	0.0240163364346191	0.0419175677256641	0.328696580264361
BCL2	chr18:63246460:G:A	NI	CD8T	0.0644330097090697	0.0548241563306483	0.156140366830388
BCL2	chr18:63246460:G:A	NI	monocyte	-0.0385978197586984	0.0510523018544439	0.264919442450855
BCL2	chr18:63246460:G:A	NI	B	0.00377342991992469	0.0430577323175748	0.502045797700448
BCL2	chr18:63246460:G:A	NI	CD4T	0.0533394161337966	0.0548965968389441	0.208483221174931
BCL2	chr18:63246460:G:A	IAV	NK	0.0167161002114834	0.0389425662040062	0.376336623461066
BCL2	chr18:63246460:G:A	IAV	CD8T	0.0391359352828008	0.0418251174504048	0.210689616191624
BCL2	chr18:63246460:G:A	IAV	monocyte	-0.0602185919084106	0.0480373668139812	0.14505687273997
BCL2	chr18:63246460:G:A	IAV	B	0.00659383082052835	0.0364842992015903	0.47428446798815
BCL2	chr18:63246460:G:A	IAV	CD4T	0.0402844445121551	0.0439256177303824	0.227286274614167
BCL2	chr18:63246460:G:A	LPS	NK	0.0163195245607349	0.0412778554231608	0.384600767480601
BCL2	chr18:63246460:G:A	LPS	CD8T	0.0549703302755568	0.0493129456623158	0.163403802598686
BCL2	chr18:63246460:G:A	LPS	monocyte	-0.0468958555354475	0.0500968299016357	0.218591688409361
BCL2	chr18:63246460:G:A	LPS	B	0.0127989782284165	0.0403478614781016	0.424611433078675
BCL2	chr18:63246460:G:A	LPS	CD4T	0.0468059996433682	0.0462827061306582	0.203450573814872
BCL2	chr18:63246460:G:A	Tcruzi	NK	0.0179624738015552	0.0434067332424418	0.377965521962778
BCL2	chr18:63246460:G:A	Tcruzi	CD8T	0.0700320893954596	0.0579319624349545	0.143723529990972
BCL2	chr18:63246460:G:A	Tcruzi	monocyte	-0.0491471732860281	0.0524689952766073	0.218069780631407
BCL2	chr18:63246460:G:A	Tcruzi	B	0.0044644892742068	0.0406894202567333	0.495374869075225
BCL2	chr18:63246460:G:A	Tcruzi	CD4T	0.0500033800731179	0.0513693425154081	0.21059357948592
BCL2	chr18:63274930:T:C	NI	NK	0.0126199382228813	0.0421757979159129	0.385532030020744
BCL2	chr18:63274930:T:C	NI	CD8T	0.0260467337042002	0.0446007431380575	0.28726058050514
BCL2	chr18:63274930:T:C	NI	monocyte	-0.0909685700318705	0.0492727599625022	0.0345089457821746
BCL2	chr18:63274930:T:C	NI	B	0.00903597148464114	0.0440714546313398	0.423907628208094
BCL2	chr18:63274930:T:C	NI	CD4T	-0.0222550543580176	0.0500037555775247	0.334298795692082
BCL2	chr18:63274930:T:C	IAV	NK	0.0195918248810604	0.0411437969631846	0.32386490210699
BCL2	chr18:63274930:T:C	IAV	CD8T	0.0123129229298005	0.0385276845129598	0.378268713569102
BCL2	chr18:63274930:T:C	IAV	monocyte	-0.0965909380592323	0.0380362431194935	0.00922891915116153
BCL2	chr18:63274930:T:C	IAV	B	0.00143484033408897	0.0370352191242614	0.488331595686205
BCL2	chr18:63274930:T:C	IAV	CD4T	0.0167386403340156	0.0409567015806994	0.353594775369374
BCL2	chr18:63274930:T:C	LPS	NK	0.0229145420403965	0.0433998565963367	0.305739421445378
BCL2	chr18:63274930:T:C	LPS	CD8T	0.0145802341422655	0.0402545439946252	0.364781289502184
BCL2	chr18:63274930:T:C	LPS	monocyte	-0.129657389788286	0.0496957443784896	0.00733338826131769
BCL2	chr18:63274930:T:C	LPS	B	0.0305009226042765	0.0423459362615063	0.242710189193759
BCL2	chr18:63274930:T:C	LPS	CD4T	-0.0216959221046734	0.0397042816080001	0.297486282212518
BCL2	chr18:63274930:T:C	Tcruzi	NK	0.0135255414249279	0.0451034073431036	0.385532379810674
BCL2	chr18:63274930:T:C	Tcruzi	CD8T	0.0239849699340177	0.043647141831999	0.298808857867443
BCL2	chr18:63274930:T:C	Tcruzi	monocyte	-0.148722355510686	0.0593907660149109	0.00619825928423057
BCL2	chr18:63274930:T:C	Tcruzi	B	0.00796782456310474	0.0419465122288397	0.431061761468531
BCL2	chr18:63274930:T:C	Tcruzi	CD4T	-0.00983840304123884	0.0461692013280815	0.418415203636746
BCL2	chr18:63308960:A:G	NI	NK	-0.00299091575559384	0.0188130202543202	0.717548828702035
BCL2	chr18:63308960:A:G	NI	CD8T	-0.0031094422198312	0.0199787320339108	0.717877258267646
BCL2	chr18:63308960:A:G	NI	monocyte	0.00926326275735256	0.0273062837389047	0.611002425939748
BCL2	chr18:63308960:A:G	NI	B	0.0119373618661754	0.0264520472684989	0.619226720278024
BCL2	chr18:63308960:A:G	NI	CD4T	-0.000957956255005845	0.0242007628502574	0.731716601167653
BCL2	chr18:63308960:A:G	IAV	NK	0.000729399099918867	0.0169965056244978	0.745741484748326
BCL2	chr18:63308960:A:G	IAV	CD8T	-0.000885699478965046	0.0157402939508182	0.741945934934726
BCL2	chr18:63308960:A:G	IAV	monocyte	0.00449260496779899	0.0175471606014406	0.681300771074707
BCL2	chr18:63308960:A:G	IAV	B	0.00780534773297253	0.0196963990622779	0.640347936773941
BCL2	chr18:63308960:A:G	IAV	CD4T	-0.00031671461658893	0.0186956800189832	0.7523623692445
BCL2	chr18:63308960:A:G	LPS	NK	-0.000907559831802269	0.0183314567884862	0.736240409447923
BCL2	chr18:63308960:A:G	LPS	CD8T	-0.00188518405596087	0.017596327755204	0.721669621178339
BCL2	chr18:63308960:A:G	LPS	monocyte	0.00621841456494946	0.0232753836027694	0.658084499798032
BCL2	chr18:63308960:A:G	LPS	B	0.00597739659995227	0.0200494888533876	0.662859653222656
BCL2	chr18:63308960:A:G	LPS	CD4T	-0.00309561841995667	0.0205457011936613	0.710287799788063
BCL2	chr18:63308960:A:G	Tcruzi	NK	-0.0028971923155057	0.0196321800755529	0.717791774508688
BCL2	chr18:63308960:A:G	Tcruzi	CD8T	-0.00184230350122222	0.019005552087004	0.729596509407723
BCL2	chr18:63308960:A:G	Tcruzi	monocyte	0.0125562339170685	0.0282739970447958	0.606169448002397
BCL2	chr18:63308960:A:G	Tcruzi	B	0.00557517838150875	0.0196133181080536	0.670313370550508
BCL2	chr18:63308960:A:G	Tcruzi	CD4T	-0.0016232335713903	0.0216476805894062	0.735310351391879
BCL2	chr18:63386303:C:T	NI	NK	-0.0405086457067459	0.0643480581746744	0.368741858709859
BCL2	chr18:63386303:C:T	NI	CD8T	-0.0474627296378172	0.0704751656859641	0.356588113284595
BCL2	chr18:63386303:C:T	NI	monocyte	-0.044122222049851	0.075864946421197	0.370559511267938
BCL2	chr18:63386303:C:T	NI	B	-0.0397218229507712	0.0663151103551452	0.380041559722733
BCL2	chr18:63386303:C:T	NI	CD4T	-0.0499037539032083	0.0801919350012612	0.369688997920225
BCL2	chr18:63386303:C:T	IAV	NK	-0.0409579875198898	0.0621769257764729	0.356085755111107
BCL2	chr18:63386303:C:T	IAV	CD8T	-0.0424174971847165	0.0609038647337029	0.339301981703748
BCL2	chr18:63386303:C:T	IAV	monocyte	-0.0354331303167153	0.0595813241856085	0.386218015135933
BCL2	chr18:63386303:C:T	IAV	B	-0.0344559066498197	0.0571297695985482	0.378352360678348
BCL2	chr18:63386303:C:T	IAV	CD4T	-0.0479786348179967	0.069601918194271	0.353604148253747
BCL2	chr18:63386303:C:T	LPS	NK	-0.0512379537553782	0.0715260207637137	0.327136509530164
BCL2	chr18:63386303:C:T	LPS	CD8T	-0.0461138078948604	0.0649910118612358	0.334711877354463
BCL2	chr18:63386303:C:T	LPS	monocyte	-0.0517768701960473	0.0773922170432606	0.345544839207911
BCL2	chr18:63386303:C:T	LPS	B	-0.0599061105782215	0.0782960301512955	0.310068824174969
BCL2	chr18:63386303:C:T	LPS	CD4T	-0.0453807646450789	0.0712501714213088	0.366848660547041
BCL2	chr18:63386303:C:T	Tcruzi	NK	-0.0364907235785563	0.0638085136826226	0.387287234684746
BCL2	chr18:63386303:C:T	Tcruzi	CD8T	-0.0468226217366032	0.0688762720557769	0.352513545900231
BCL2	chr18:63386303:C:T	Tcruzi	monocyte	-0.0436942859286041	0.0737434840753848	0.381004625979791
BCL2	chr18:63386303:C:T	Tcruzi	B	-0.0442753162922479	0.0666610465623782	0.355381139549587
BCL2	chr18:63386303:C:T	Tcruzi	CD4T	-0.0483429895464287	0.0760055466627206	0.370391554868522
BCL2	chr18:63392808:T:C	NI	NK	0.0507007013232146	0.0827863082693053	0.324195286243964
BCL2	chr18:63392808:T:C	NI	CD8T	0.0567734292121149	0.0895337731520654	0.312613541725296
BCL2	chr18:63392808:T:C	NI	monocyte	0.0687554930570499	0.102156174026903	0.297316253433639
BCL2	chr18:63392808:T:C	NI	B	0.0195073213741317	0.0829514599634867	0.449429446888029
BCL2	chr18:63392808:T:C	NI	CD4T	0.145290578547789	0.145671018414165	0.192455893392572
BCL2	chr18:63392808:T:C	IAV	NK	0.0570976230405728	0.0820346293890069	0.293663625848073
BCL2	chr18:63392808:T:C	IAV	CD8T	0.046216618342636	0.0714617153949265	0.30910233523756
BCL2	chr18:63392808:T:C	IAV	monocyte	0.0622017493474734	0.0825556111549369	0.284099574121444
BCL2	chr18:63392808:T:C	IAV	B	0.00837266369137144	0.0724975554820073	0.484642466686007
BCL2	chr18:63392808:T:C	IAV	CD4T	0.110740704650568	0.111653113651587	0.205179246779497
BCL2	chr18:63392808:T:C	LPS	NK	0.0607603664575756	0.086683192787431	0.290983031153213
BCL2	chr18:63392808:T:C	LPS	CD8T	0.0584191887247376	0.0805861540607858	0.283825629548207
BCL2	chr18:63392808:T:C	LPS	monocyte	0.088729332414497	0.108848924615962	0.252689804476905
BCL2	chr18:63392808:T:C	LPS	B	0.0240418345849715	0.0795619177859242	0.426537678858151
BCL2	chr18:63392808:T:C	LPS	CD4T	0.124135798561179	0.121291057612158	0.196993713438736
BCL2	chr18:63392808:T:C	Tcruzi	NK	0.0488644258823895	0.0849278645717935	0.334327279487367
BCL2	chr18:63392808:T:C	Tcruzi	CD8T	0.0644521123478064	0.0883400504980605	0.28538027975407
BCL2	chr18:63392808:T:C	Tcruzi	monocyte	0.0577294199383878	0.0958798532268375	0.328248413690107
BCL2	chr18:63392808:T:C	Tcruzi	B	0.00587950797443141	0.0814509454439475	0.496345416143336
BCL2	chr18:63392808:T:C	Tcruzi	CD4T	0.137682752666224	0.137239068262215	0.1956069351577
BCL2A1	chr15:79894012:G:A	NI	NK	-0.00308904596511146	0.0654562940068187	0.567590101615173
BCL2A1	chr15:79894012:G:A	NI	CD8T	-0.024875339786283	0.0754332988748161	0.475388801089836
BCL2A1	chr15:79894012:G:A	NI	monocyte	0.0177286103911902	0.0748356665283988	0.494126214151336
BCL2A1	chr15:79894012:G:A	NI	B	-0.0546899077957285	0.0889027623022472	0.372270986227159
BCL2A1	chr15:79894012:G:A	NI	CD4T	-0.0689682902950352	0.110255744757621	0.36528205884431
BCL2A1	chr15:79894012:G:A	IAV	NK	0.00486181696463706	0.0626220073176837	0.581432079005208
BCL2A1	chr15:79894012:G:A	IAV	CD8T	-0.0085943945100404	0.0572326768749843	0.531975100826186
BCL2A1	chr15:79894012:G:A	IAV	monocyte	0.0215732096948872	0.0637986449217359	0.475140014260826
BCL2A1	chr15:79894012:G:A	IAV	B	-0.0592948116724362	0.0896272631735812	0.345160335327114
BCL2A1	chr15:79894012:G:A	IAV	CD4T	-0.0400687449396035	0.0821569290136492	0.423100184604012
BCL2A1	chr15:79894012:G:A	LPS	NK	0.00725234351279924	0.0685304557473286	0.5701325309176
BCL2A1	chr15:79894012:G:A	LPS	CD8T	-0.0227020928187952	0.0664897178287719	0.470373827417568
BCL2A1	chr15:79894012:G:A	LPS	monocyte	0.0448711195593917	0.0771714626709162	0.381601385736454
BCL2A1	chr15:79894012:G:A	LPS	B	-0.0577075221094095	0.0906941164297581	0.361045704743799
BCL2A1	chr15:79894012:G:A	LPS	CD4T	-0.0523859772370617	0.0953068195874103	0.398900459038278
BCL2A1	chr15:79894012:G:A	Tcruzi	NK	-0.000992793721882289	0.0686006107941134	0.575800903470613
BCL2A1	chr15:79894012:G:A	Tcruzi	CD8T	-0.0252231742532425	0.0731019373811563	0.469490956337169
BCL2A1	chr15:79894012:G:A	Tcruzi	monocyte	0.0235727472005864	0.0734933217300132	0.478399257652417
BCL2A1	chr15:79894012:G:A	Tcruzi	B	-0.0548741916368836	0.0874153310485605	0.364726011045114
BCL2A1	chr15:79894012:G:A	Tcruzi	CD4T	-0.0621620827929468	0.102322193168725	0.378125941386813
BCL2A1	chr15:79900633:C:T	NI	NK	-0.0273690583498227	0.0626652617732681	0.465474395549683
BCL2A1	chr15:79900633:C:T	NI	CD8T	-0.0404068343020938	0.0753274521816434	0.430714804585629
BCL2A1	chr15:79900633:C:T	NI	monocyte	-0.0408121367974841	0.0790293576875746	0.416082681064887
BCL2A1	chr15:79900633:C:T	NI	B	-0.0350360432787906	0.0709171308597843	0.4453915467184
BCL2A1	chr15:79900633:C:T	NI	CD4T	-0.0518719635789949	0.0933652442700443	0.416769999191443
BCL2A1	chr15:79900633:C:T	IAV	NK	-0.0278238187144212	0.0599407646833709	0.45509469015311
BCL2A1	chr15:79900633:C:T	IAV	CD8T	-0.0246017616941656	0.0541203924821652	0.45834081437453
BCL2A1	chr15:79900633:C:T	IAV	monocyte	-0.01838929225971	0.0577053416147243	0.505719676080163
BCL2A1	chr15:79900633:C:T	IAV	B	-0.0225637161596821	0.0569877225014576	0.479062159145554
BCL2A1	chr15:79900633:C:T	IAV	CD4T	-0.052400447680693	0.086167683672567	0.401221380572473
BCL2A1	chr15:79900633:C:T	LPS	NK	-0.028491738923559	0.0635654073116598	0.457460955052019
BCL2A1	chr15:79900633:C:T	LPS	CD8T	-0.0340309829988048	0.0649473701019433	0.430750088739403
BCL2A1	chr15:79900633:C:T	LPS	monocyte	-0.0191543771212044	0.064776465751267	0.504314282580209
BCL2A1	chr15:79900633:C:T	LPS	B	-0.0268242150658705	0.0652016629231447	0.470802743288668
BCL2A1	chr15:79900633:C:T	LPS	CD4T	-0.0511127698673914	0.0891538070545671	0.413519077900016
BCL2A1	chr15:79900633:C:T	Tcruzi	NK	-0.0283605953809971	0.0647986168945444	0.463018111749287
BCL2A1	chr15:79900633:C:T	Tcruzi	CD8T	-0.0422583395177108	0.0750295666910397	0.418166026578292
BCL2A1	chr15:79900633:C:T	Tcruzi	monocyte	-0.0380922273365011	0.0753629952684314	0.438452097665324
BCL2A1	chr15:79900633:C:T	Tcruzi	B	-0.0337493807473239	0.0675508773793482	0.441190879011331
BCL2A1	chr15:79900633:C:T	Tcruzi	CD4T	-0.0502586824257154	0.088651831521161	0.418159349090883
BCL2A1	chr15:79900746:T:C	NI	NK	0.0776598692857775	0.0446400390070226	0.0350968450557353
BCL2A1	chr15:79900746:T:C	NI	CD8T	0.0724752202973779	0.0445996878171042	0.0514342726209746
BCL2A1	chr15:79900746:T:C	NI	monocyte	-0.023901907117264	0.0416364334381256	0.288039632768532
BCL2A1	chr15:79900746:T:C	NI	B	0.104601825298908	0.0504526921082027	0.0167594069353927
BCL2A1	chr15:79900746:T:C	NI	CD4T	0.0665921325728394	0.05038431711009	0.0939567423078746
BCL2A1	chr15:79900746:T:C	IAV	NK	0.0683947779027763	0.0422454845641055	0.0451772373417638
BCL2A1	chr15:79900746:T:C	IAV	CD8T	0.0548214562627946	0.0379806663929622	0.0683333146366156
BCL2A1	chr15:79900746:T:C	IAV	monocyte	-0.0226475443672234	0.0360391551157374	0.268445362124118
BCL2A1	chr15:79900746:T:C	IAV	B	0.0855171999361789	0.0447909050046812	0.0223605806065936
BCL2A1	chr15:79900746:T:C	IAV	CD4T	0.0645122063266683	0.0442766702585518	0.0722769160006057
BCL2A1	chr15:79900746:T:C	LPS	NK	0.0752278347431429	0.0446597884805331	0.039919149501131
BCL2A1	chr15:79900746:T:C	LPS	CD8T	0.086264886258535	0.044871891274177	0.0214094889387649
BCL2A1	chr15:79900746:T:C	LPS	monocyte	-0.0344610217277885	0.0344163285071328	0.161923123381823
BCL2A1	chr15:79900746:T:C	LPS	B	0.10201836799914	0.048431483680791	0.0162233117586454
BCL2A1	chr15:79900746:T:C	LPS	CD4T	0.0709858200706518	0.0480607727105906	0.0697779002262336
BCL2A1	chr15:79900746:T:C	Tcruzi	NK	0.0763484816400769	0.0463734177411504	0.0431948580028711
BCL2A1	chr15:79900746:T:C	Tcruzi	CD8T	0.0757744972881095	0.0437046968885768	0.039821609881457
BCL2A1	chr15:79900746:T:C	Tcruzi	monocyte	-0.0280732679657657	0.0405268473261857	0.248255855650521
BCL2A1	chr15:79900746:T:C	Tcruzi	B	0.0898439268050727	0.0459006874395228	0.0222175998543022
BCL2A1	chr15:79900746:T:C	Tcruzi	CD4T	0.0807519364838727	0.0488903854886227	0.0485997174431563
BCL2A1	chr15:79902857:G:A	NI	NK	-0.0584723284705434	0.0436507509301877	0.132761188421754
BCL2A1	chr15:79902857:G:A	NI	CD8T	-0.064076474479562	0.0466904238372802	0.130314717143168
BCL2A1	chr15:79902857:G:A	NI	monocyte	0.0147104115203334	0.0333141424081887	0.389757347093503
BCL2A1	chr15:79902857:G:A	NI	B	-0.0448093681293925	0.0402400072608027	0.176978793324443
BCL2A1	chr15:79902857:G:A	NI	CD4T	-0.0386509331222747	0.040492503505098	0.221102241399207
BCL2A1	chr15:79902857:G:A	IAV	NK	-0.0498591218563759	0.0395778403244592	0.143526811243491
BCL2A1	chr15:79902857:G:A	IAV	CD8T	-0.0325227932332005	0.0312741910871173	0.193550689860011
BCL2A1	chr15:79902857:G:A	IAV	monocyte	0.00174775421723424	0.0271924235611184	0.530177837139554
BCL2A1	chr15:79902857:G:A	IAV	B	-0.0213075773066781	0.0305923383665622	0.292420092903125
BCL2A1	chr15:79902857:G:A	IAV	CD4T	-0.0160579541147312	0.0341369066129028	0.358844270076324
BCL2A1	chr15:79902857:G:A	LPS	NK	-0.0490049059002293	0.0393733842992838	0.148532586851734
BCL2A1	chr15:79902857:G:A	LPS	CD8T	-0.0506919911751476	0.0388360070441601	0.137751643689639
BCL2A1	chr15:79902857:G:A	LPS	monocyte	0.00380771701168927	0.026026958449501	0.498450462134121
BCL2A1	chr15:79902857:G:A	LPS	B	-0.0333109996120843	0.0347884552761989	0.218585422167832
BCL2A1	chr15:79902857:G:A	LPS	CD4T	-0.0292719206580869	0.0371131559571984	0.26646507005794
BCL2A1	chr15:79902857:G:A	Tcruzi	NK	-0.0502416954019482	0.0407826967246602	0.152174652234075
BCL2A1	chr15:79902857:G:A	Tcruzi	CD8T	-0.0496730492359721	0.0389813365555927	0.14937195737112
BCL2A1	chr15:79902857:G:A	Tcruzi	monocyte	0.0146537371427736	0.0321441577589457	0.39156322833841
BCL2A1	chr15:79902857:G:A	Tcruzi	B	-0.0253325829990646	0.0326480875767935	0.269378887794397
BCL2A1	chr15:79902857:G:A	Tcruzi	CD4T	-0.0389639577473109	0.0388613164814571	0.211337575229606
BCL2A1	chr15:79909081:T:C	NI	NK	-0.106607729613088	0.117208169515207	0.214764317735246
BCL2A1	chr15:79909081:T:C	NI	CD8T	-0.0416822239092787	0.0850482149662148	0.368101498414974
BCL2A1	chr15:79909081:T:C	NI	monocyte	0.0108795019131235	0.0811355642021416	0.505804401447723
BCL2A1	chr15:79909081:T:C	NI	B	-0.136387098128384	0.137621231038656	0.189602455268174
BCL2A1	chr15:79909081:T:C	NI	CD4T	-0.02552211162158	0.0971757492661184	0.442326079679919
BCL2A1	chr15:79909081:T:C	IAV	NK	-0.0820094871021276	0.0970456424271927	0.241247209740873
BCL2A1	chr15:79909081:T:C	IAV	CD8T	-0.0460536447216447	0.0740479792760975	0.321708897339062
BCL2A1	chr15:79909081:T:C	IAV	monocyte	0.00701879975277008	0.0683106362618982	0.523091599241396
BCL2A1	chr15:79909081:T:C	IAV	B	-0.072190243598339	0.0878374170811279	0.254211882585826
BCL2A1	chr15:79909081:T:C	IAV	CD4T	-0.0428125298008242	0.0867193456006767	0.371822031881943
BCL2A1	chr15:79909081:T:C	LPS	NK	-0.0725489186435897	0.0924752332953997	0.266103057042522
BCL2A1	chr15:79909081:T:C	LPS	CD8T	-0.0469870581518484	0.0782676556203786	0.329982684210784
BCL2A1	chr15:79909081:T:C	LPS	monocyte	0.0273296957746625	0.0729215346934495	0.424458316831426
BCL2A1	chr15:79909081:T:C	LPS	B	-0.106571262180405	0.111289276743231	0.209733940710861
BCL2A1	chr15:79909081:T:C	LPS	CD4T	-0.040431722913853	0.0931257357486005	0.390171588434589
BCL2A1	chr15:79909081:T:C	Tcruzi	NK	-0.100959758762403	0.114992842239264	0.226475823628159
BCL2A1	chr15:79909081:T:C	Tcruzi	CD8T	-0.0292799528152275	0.0819676370197632	0.405058694632014
BCL2A1	chr15:79909081:T:C	Tcruzi	monocyte	0.00790699383499603	0.0777441416893334	0.521817499591742
BCL2A1	chr15:79909081:T:C	Tcruzi	B	-0.101536120207013	0.107993347965502	0.213901975333795
BCL2A1	chr15:79909081:T:C	Tcruzi	CD4T	-0.0167015856504464	0.0936690219101797	0.468804871186521
BCL2A1	chr15:79915999:G:A	NI	NK	-0.124350669623441	0.0847664111347779	0.0870429422661455
BCL2A1	chr15:79915999:G:A	NI	CD8T	-0.0817121442774584	0.0635374427882689	0.12532507892201
BCL2A1	chr15:79915999:G:A	NI	monocyte	-0.0320656045224902	0.0492063010667278	0.294641682439638
BCL2A1	chr15:79915999:G:A	NI	B	-0.0392964316875894	0.0522570166909366	0.261176923824988
BCL2A1	chr15:79915999:G:A	NI	CD4T	-0.0199189633206898	0.0568708931702554	0.391976270894179
BCL2A1	chr15:79915999:G:A	IAV	NK	-0.0449719648934604	0.0493221375871062	0.20866761517348
BCL2A1	chr15:79915999:G:A	IAV	CD8T	-0.0581753957669884	0.0518158948669859	0.151980645839439
BCL2A1	chr15:79915999:G:A	IAV	monocyte	0.00904449126989032	0.0419575871571113	0.466679458255921
BCL2A1	chr15:79915999:G:A	IAV	B	-0.0269155423304338	0.0468938942569484	0.31562925219603
BCL2A1	chr15:79915999:G:A	IAV	CD4T	-0.00718801286371046	0.050261780539894	0.465203827841785
BCL2A1	chr15:79915999:G:A	LPS	NK	-0.0584949579001801	0.0541043145358344	0.167735568461384
BCL2A1	chr15:79915999:G:A	LPS	CD8T	-0.0632633499986963	0.0539036049247235	0.145457990599018
BCL2A1	chr15:79915999:G:A	LPS	monocyte	0.018642512623934	0.0400368666780978	0.367611764672586
BCL2A1	chr15:79915999:G:A	LPS	B	-0.0388917295929021	0.0505815991992951	0.256407843297048
BCL2A1	chr15:79915999:G:A	LPS	CD4T	0.0082686518940541	0.0576091703114106	0.506851511626213
BCL2A1	chr15:79915999:G:A	Tcruzi	NK	-0.0897427410484178	0.066698502664616	0.111663221523059
BCL2A1	chr15:79915999:G:A	Tcruzi	CD8T	-0.0736044924158758	0.0592452588716438	0.133435041343243
BCL2A1	chr15:79915999:G:A	Tcruzi	monocyte	-0.0415109661494338	0.0517765709282323	0.250935742618688
BCL2A1	chr15:79915999:G:A	Tcruzi	B	-0.0414276264397066	0.0511805064608085	0.242849896567865
BCL2A1	chr15:79915999:G:A	Tcruzi	CD4T	-0.00939064195506979	0.055139410014041	0.452484381937452
BCL2A1	chr15:79932752:G:A	NI	NK	0.0065911935558364	0.027202301426173	0.641514941979746
BCL2A1	chr15:79932752:G:A	NI	CD8T	-0.000883260845699073	0.0269688995645164	0.694431624077929
BCL2A1	chr15:79932752:G:A	NI	monocyte	0.0118199808733423	0.0318905695465728	0.565457385451569
BCL2A1	chr15:79932752:G:A	NI	B	-0.0147709994561125	0.0318861962784314	0.559729894260554
BCL2A1	chr15:79932752:G:A	NI	CD4T	0.00291111886697198	0.0325890973316961	0.6745278021767
BCL2A1	chr15:79932752:G:A	IAV	NK	-0.00539528700841902	0.0254419005157812	0.645706519692288
BCL2A1	chr15:79932752:G:A	IAV	CD8T	0.00809356384696181	0.0266193392247915	0.623549373112588
BCL2A1	chr15:79932752:G:A	IAV	monocyte	-0.00824191660095417	0.0247118366024487	0.60361155039546
BCL2A1	chr15:79932752:G:A	IAV	B	-0.00968860822813879	0.0262407376848439	0.589174022799184
BCL2A1	chr15:79932752:G:A	IAV	CD4T	0.00124146179385803	0.0274997244849064	0.699447809639374
BCL2A1	chr15:79932752:G:A	LPS	NK	-0.000883585154770418	0.0257204100619138	0.682032841219306
BCL2A1	chr15:79932752:G:A	LPS	CD8T	0.000956635612232201	0.0245857135113265	0.691798595016665
BCL2A1	chr15:79932752:G:A	LPS	monocyte	-0.0152762755223083	0.0276013697113441	0.503740335546314
BCL2A1	chr15:79932752:G:A	LPS	B	-0.0100185494306718	0.0277167481320948	0.580926184215215
BCL2A1	chr15:79932752:G:A	LPS	CD4T	-0.00509757206203622	0.0302010756804152	0.644092681640257
BCL2A1	chr15:79932752:G:A	Tcruzi	NK	0.00223434163561206	0.0266985927897566	0.682171797623138
BCL2A1	chr15:79932752:G:A	Tcruzi	CD8T	0.00153639230680219	0.0261257991876403	0.69024623318344
BCL2A1	chr15:79932752:G:A	Tcruzi	monocyte	0.0157001033057277	0.0350535890413924	0.556147673072679
BCL2A1	chr15:79932752:G:A	Tcruzi	B	-0.0122323537837806	0.0290657146057298	0.571739257810288
BCL2A1	chr15:79932752:G:A	Tcruzi	CD4T	-0.00318417758573724	0.0301008022493477	0.672108330262544
BCL2A1	chr15:79950388:G:C	NI	NK	0.0253163500025028	0.0699823362312236	0.447604722602338
BCL2A1	chr15:79950388:G:C	NI	CD8T	0.055361530714407	0.0862084202334596	0.352925292489407
BCL2A1	chr15:79950388:G:C	NI	monocyte	-0.00853952101248914	0.0761855540697895	0.535190817020857
BCL2A1	chr15:79950388:G:C	NI	B	0.0614564735404058	0.0901687155848633	0.335375735784249
BCL2A1	chr15:79950388:G:C	NI	CD4T	0.0952795658611693	0.120997683681702	0.294680049117118
BCL2A1	chr15:79950388:G:C	IAV	NK	0.022708959785553	0.0651607286482863	0.451845713185661
BCL2A1	chr15:79950388:G:C	IAV	CD8T	0.0267701626121815	0.0610878098379585	0.419374692141829
BCL2A1	chr15:79950388:G:C	IAV	monocyte	-0.00635677157957256	0.0626112111695862	0.549883506630562
BCL2A1	chr15:79950388:G:C	IAV	B	0.046164814305605	0.0742740383474122	0.357727091146818
BCL2A1	chr15:79950388:G:C	IAV	CD4T	0.0812700916182217	0.103735499951867	0.29959062731503
BCL2A1	chr15:79950388:G:C	LPS	NK	0.0289456514135556	0.0711661879433404	0.430871341942445
BCL2A1	chr15:79950388:G:C	LPS	CD8T	0.0397479819899109	0.0714387795692372	0.379000264910756
BCL2A1	chr15:79950388:G:C	LPS	monocyte	-0.0337006460378497	0.0756759400763977	0.426072434519197
BCL2A1	chr15:79950388:G:C	LPS	B	0.0571362748717297	0.0860897269187614	0.341214472724024
BCL2A1	chr15:79950388:G:C	LPS	CD4T	0.0980912011092949	0.121137484719001	0.28584718489165
BCL2A1	chr15:79950388:G:C	Tcruzi	NK	0.0285630626670318	0.0733104579651468	0.437283806484259
BCL2A1	chr15:79950388:G:C	Tcruzi	CD8T	0.050445272828675	0.0816267746913577	0.359705053056391
BCL2A1	chr15:79950388:G:C	Tcruzi	monocyte	-0.00838181730918128	0.0734116932444336	0.544157497915495
BCL2A1	chr15:79950388:G:C	Tcruzi	B	0.0602866443085063	0.0875800773241319	0.330183444959154
BCL2A1	chr15:79950388:G:C	Tcruzi	CD4T	0.104788268661851	0.127106444174809	0.279881260171993
BCL2A1	chr15:79966732:G:A	NI	NK	0.0283893710170091	0.0456760175875909	0.378583600001525
BCL2A1	chr15:79966732:G:A	NI	CD8T	0.0270266429917985	0.0470532503348226	0.396498729523691
BCL2A1	chr15:79966732:G:A	NI	monocyte	-0.00993533777501446	0.0422983823277664	0.497345563744775
BCL2A1	chr15:79966732:G:A	NI	B	0.03766794319191	0.0503286242376732	0.334637900045019
BCL2A1	chr15:79966732:G:A	NI	CD4T	0.0102712773139066	0.0508245414491083	0.509466459733813
BCL2A1	chr15:79966732:G:A	IAV	NK	0.0181110205297997	0.0397872092243191	0.434486250233766
BCL2A1	chr15:79966732:G:A	IAV	CD8T	0.0145263475440876	0.0366048540211387	0.45200123283873
BCL2A1	chr15:79966732:G:A	IAV	monocyte	-0.0324310294156957	0.0447391438156095	0.34247453484431
BCL2A1	chr15:79966732:G:A	IAV	B	0.040863087898191	0.0506682742470246	0.309063284479964
BCL2A1	chr15:79966732:G:A	IAV	CD4T	0.0146236897136849	0.0437307391681814	0.474994267946949
BCL2A1	chr15:79966732:G:A	LPS	NK	0.024268405659292	0.0440943813117209	0.399636617685399
BCL2A1	chr15:79966732:G:A	LPS	CD8T	0.0132458650101121	0.0389180718458787	0.465336492585856
BCL2A1	chr15:79966732:G:A	LPS	monocyte	-0.0274366083871674	0.039809845812077	0.353763019257105
BCL2A1	chr15:79966732:G:A	LPS	B	0.0563521379501944	0.0626100264957712	0.275212207581991
BCL2A1	chr15:79966732:G:A	LPS	CD4T	0.0283408169968431	0.0512884359748385	0.402446592332363
BCL2A1	chr15:79966732:G:A	Tcruzi	NK	0.0270086140685899	0.0469108817780818	0.392642818351013
BCL2A1	chr15:79966732:G:A	Tcruzi	CD8T	0.0125410761610979	0.0419518934789598	0.480803494917113
BCL2A1	chr15:79966732:G:A	Tcruzi	monocyte	-0.00266768022229845	0.0412111421040969	0.558218433138156
BCL2A1	chr15:79966732:G:A	Tcruzi	B	0.0333816683237778	0.0467758903772861	0.344934868148541
BCL2A1	chr15:79966732:G:A	Tcruzi	CD4T	0.0180023119726083	0.0482154279755837	0.462076460708858
BCL2A1	chr15:79981007:A:G	NI	NK	-0.00966664321594694	0.0418734011491109	0.600931596516611
BCL2A1	chr15:79981007:A:G	NI	CD8T	-0.0139159821484897	0.0494743743570219	0.586002682659927
BCL2A1	chr15:79981007:A:G	NI	monocyte	0.00517005714120244	0.049485967240385	0.611197905231272
BCL2A1	chr15:79981007:A:G	NI	B	-0.00581076412534793	0.0438881998127422	0.631250041457176
BCL2A1	chr15:79981007:A:G	NI	CD4T	-0.0122809773427837	0.0584713818177558	0.596808849771089
BCL2A1	chr15:79981007:A:G	IAV	NK	-0.0130859898644079	0.0418941271901384	0.575121122363972
BCL2A1	chr15:79981007:A:G	IAV	CD8T	-0.00715175877906876	0.0355787410676527	0.609236955769486
BCL2A1	chr15:79981007:A:G	IAV	monocyte	0.00561470805219882	0.0397924366893008	0.629889920307417
BCL2A1	chr15:79981007:A:G	IAV	B	-0.0023285632159683	0.0373742387617525	0.650302491396546
BCL2A1	chr15:79981007:A:G	IAV	CD4T	-0.0069093915833899	0.0478851779791761	0.625863924376106
BCL2A1	chr15:79981007:A:G	LPS	NK	-0.00773588425858634	0.0413985222670508	0.608393703508356
BCL2A1	chr15:79981007:A:G	LPS	CD8T	-0.00899144596921852	0.0411487112067594	0.599202208572949
BCL2A1	chr15:79981007:A:G	LPS	monocyte	0.00228799891281249	0.0445453139050504	0.639278387114672
BCL2A1	chr15:79981007:A:G	LPS	B	-0.00274630713263263	0.0428761588435338	0.64459823207432
BCL2A1	chr15:79981007:A:G	LPS	CD4T	-0.00698368594053594	0.0529166755626106	0.62424840379277
BCL2A1	chr15:79981007:A:G	Tcruzi	NK	-0.00862356096556275	0.0428154245850738	0.607420261324982
BCL2A1	chr15:79981007:A:G	Tcruzi	CD8T	-0.0126269791558792	0.0471273003899313	0.58806901010001
BCL2A1	chr15:79981007:A:G	Tcruzi	monocyte	0.00897991752248517	0.0478088148453446	0.609503412958693
BCL2A1	chr15:79981007:A:G	Tcruzi	B	-0.00432600484201471	0.0414055933500985	0.636889982403653
BCL2A1	chr15:79981007:A:G	Tcruzi	CD4T	-0.0126470371781533	0.0553939652978815	0.600431705225727
BCL2A1	chr15:79985434:A:T	NI	NK	-0.0729421596162695	0.0497018744121323	0.0619134883301377
BCL2A1	chr15:79985434:A:T	NI	CD8T	-0.0983859262431809	0.0533285033369548	0.0244879253762194
BCL2A1	chr15:79985434:A:T	NI	monocyte	0.0612789031264695	0.0465290433283829	0.0924917929957183
BCL2A1	chr15:79985434:A:T	NI	B	-0.100971950204347	0.0552539880982906	0.0239171586571176
BCL2A1	chr15:79985434:A:T	NI	CD4T	-0.0968555955860837	0.0569139459858277	0.0395657736491585
BCL2A1	chr15:79985434:A:T	IAV	NK	-0.0546222532778958	0.0475377511662766	0.115889084323088
BCL2A1	chr15:79985434:A:T	IAV	CD8T	-0.0514513964509845	0.0449129653809848	0.115263212481238
BCL2A1	chr15:79985434:A:T	IAV	monocyte	0.11054680695265	0.044834097033014	0.00365363690333499
BCL2A1	chr15:79985434:A:T	IAV	B	-0.0204419967191112	0.0461897283291901	0.314906204210171
BCL2A1	chr15:79985434:A:T	IAV	CD4T	-0.0148064334358226	0.0509115830525597	0.368974578285664
BCL2A1	chr15:79985434:A:T	LPS	NK	-0.0441239452939303	0.0486288864603535	0.174770308613636
BCL2A1	chr15:79985434:A:T	LPS	CD8T	-0.06352661859722	0.0464352647645698	0.0781974891062423
BCL2A1	chr15:79985434:A:T	LPS	monocyte	0.101266387549266	0.0367967764508619	0.002645322473984
BCL2A1	chr15:79985434:A:T	LPS	B	-0.0836637447516842	0.0506182815802865	0.0408393653835627
BCL2A1	chr15:79985434:A:T	LPS	CD4T	-0.0463372046831658	0.0528342809699795	0.185396136824208
BCL2A1	chr15:79985434:A:T	Tcruzi	NK	-0.0437583334313462	0.0511552164533617	0.186766400088721
BCL2A1	chr15:79985434:A:T	Tcruzi	CD8T	-0.0853691283818018	0.0500704428353784	0.0372254120650882
BCL2A1	chr15:79985434:A:T	Tcruzi	monocyte	0.102098148077272	0.0477495880435971	0.0124437254125069
BCL2A1	chr15:79985434:A:T	Tcruzi	B	-0.0594555768958623	0.0481096019423903	0.102393174850391
BCL2A1	chr15:79985434:A:T	Tcruzi	CD4T	-0.0948369012406935	0.054874896175036	0.0360084573789367
BCL2A1	chr15:79992403:G:A	NI	NK	-0.0854037147618543	0.0899616567518315	0.215758616254241
BCL2A1	chr15:79992403:G:A	NI	CD8T	-0.0909618458285982	0.0950712929764395	0.220125837838608
BCL2A1	chr15:79992403:G:A	NI	monocyte	-0.0125186978867124	0.0787564810818434	0.469023369123192
BCL2A1	chr15:79992403:G:A	NI	B	-0.0810689130796731	0.0901129644731311	0.234999411624412
BCL2A1	chr15:79992403:G:A	NI	CD4T	-0.0616056456289445	0.0943930812832354	0.313795253964182
BCL2A1	chr15:79992403:G:A	IAV	NK	-0.0859691452828589	0.089282118936259	0.20658051012437
BCL2A1	chr15:79992403:G:A	IAV	CD8T	-0.0610574263167619	0.0704145990251312	0.243823006016887
BCL2A1	chr15:79992403:G:A	IAV	monocyte	-0.0309975434674973	0.0650664683223989	0.380209563019458
BCL2A1	chr15:79992403:G:A	IAV	B	-0.0734516331953656	0.0813973507517785	0.23039586512997
BCL2A1	chr15:79992403:G:A	IAV	CD4T	-0.0721284030825734	0.0865819163099801	0.261982563517174
BCL2A1	chr15:79992403:G:A	LPS	NK	-0.101736400349899	0.102603687143272	0.191739170754371
BCL2A1	chr15:79992403:G:A	LPS	CD8T	-0.0766678130026532	0.0816522308462066	0.221052114174197
BCL2A1	chr15:79992403:G:A	LPS	monocyte	-0.0550674800953642	0.0741022163025886	0.289703026513897
BCL2A1	chr15:79992403:G:A	LPS	B	-0.0918487793606852	0.0958811536734562	0.210820471027435
BCL2A1	chr15:79992403:G:A	LPS	CD4T	-0.0729975328578749	0.0923559205712663	0.27238506265647
BCL2A1	chr15:79992403:G:A	Tcruzi	NK	-0.0934830608233958	0.0977028557949385	0.208716899640291
BCL2A1	chr15:79992403:G:A	Tcruzi	CD8T	-0.0824190591574226	0.0882987206956801	0.227673494623851
BCL2A1	chr15:79992403:G:A	Tcruzi	monocyte	-0.0334061230509086	0.0740811856954461	0.386643431089273
BCL2A1	chr15:79992403:G:A	Tcruzi	B	-0.0788197020415893	0.0868195392620153	0.230572327272283
BCL2A1	chr15:79992403:G:A	Tcruzi	CD4T	-0.0695659837498277	0.0917998711306544	0.285328842261808
BCL2A1	chr15:79995592:T:A	NI	NK	0.105080622550491	0.0473131303794228	0.00956080576369721
BCL2A1	chr15:79995592:T:A	NI	CD8T	0.0583821275333575	0.047180439157068	0.104778217521488
BCL2A1	chr15:79995592:T:A	NI	monocyte	-0.0155488402373395	0.0417688997413304	0.354380269477068
BCL2A1	chr15:79995592:T:A	NI	B	0.221557588857296	0.0548285963044533	5.21890550180997e-06
BCL2A1	chr15:79995592:T:A	NI	CD4T	0.00581759370956516	0.0510206449308384	0.448064692230142
BCL2A1	chr15:79995592:T:A	IAV	NK	0.0730181731426818	0.0451970882537181	0.048407531417514
BCL2A1	chr15:79995592:T:A	IAV	CD8T	0.0223914565319277	0.0446024527617976	0.295812084760377
BCL2A1	chr15:79995592:T:A	IAV	monocyte	-0.045017963961826	0.0381571565760398	0.116607449722801
BCL2A1	chr15:79995592:T:A	IAV	B	0.111398508721412	0.0438773055536249	0.00559052238544477
BCL2A1	chr15:79995592:T:A	IAV	CD4T	-0.0173696272313246	0.0474139354201796	0.365290003724464
BCL2A1	chr15:79995592:T:A	LPS	NK	0.0695526964294705	0.0467345689657628	0.0656091152848966
BCL2A1	chr15:79995592:T:A	LPS	CD8T	0.0553923298577629	0.0444376793270614	0.101944627634307
BCL2A1	chr15:79995592:T:A	LPS	monocyte	-0.0145155400648828	0.0312976965739299	0.321169598423816
BCL2A1	chr15:79995592:T:A	LPS	B	0.160015753322496	0.0451366550078028	0.000137234938173701
BCL2A1	chr15:79995592:T:A	LPS	CD4T	0.0240817792785365	0.0486038338109704	0.307553097578063
BCL2A1	chr15:79995592:T:A	Tcruzi	NK	0.0814767522503014	0.0495566846160907	0.0462828374788932
BCL2A1	chr15:79995592:T:A	Tcruzi	CD8T	0.0347385006693934	0.0461499096936148	0.219758813360944
BCL2A1	chr15:79995592:T:A	Tcruzi	monocyte	-0.0412507604950973	0.0422181166730089	0.162900206823302
BCL2A1	chr15:79995592:T:A	Tcruzi	B	0.181298399602062	0.0486748307041168	2.5308439714202e-05
BCL2A1	chr15:79995592:T:A	Tcruzi	CD4T	0.0375145505127665	0.0481707108212793	0.216099370378648
BCL2A1	chr15:80012464:T:C	NI	NK	0.0121693611757324	0.0461298724793972	0.562300227093547
BCL2A1	chr15:80012464:T:C	NI	CD8T	0.00890914987312153	0.0496596738869299	0.586254935081812
BCL2A1	chr15:80012464:T:C	NI	monocyte	0.0333546029046177	0.0620983561105079	0.437926744133708
BCL2A1	chr15:80012464:T:C	NI	B	0.0144700071442885	0.0495039887876609	0.548463999103786
BCL2A1	chr15:80012464:T:C	NI	CD4T	0.0037847322690525	0.0601121549293868	0.609601593841285
BCL2A1	chr15:80012464:T:C	IAV	NK	0.00625138553976828	0.0414687009779217	0.593551728999649
BCL2A1	chr15:80012464:T:C	IAV	CD8T	0.00564467619219295	0.0384916278474056	0.595317705690388
BCL2A1	chr15:80012464:T:C	IAV	monocyte	0.0106944540345984	0.0426751258016281	0.557526291442907
BCL2A1	chr15:80012464:T:C	IAV	B	0.0206822607554626	0.0482174417857189	0.504043954279617
BCL2A1	chr15:80012464:T:C	IAV	CD4T	0.0102629183232857	0.0510156971958161	0.579826738201115
BCL2A1	chr15:80012464:T:C	LPS	NK	0.00864080193368513	0.0450684706711102	0.577711303921836
BCL2A1	chr15:80012464:T:C	LPS	CD8T	0.00367682430173857	0.0432099450826096	0.606335524087924
BCL2A1	chr15:80012464:T:C	LPS	monocyte	0.00938553604400771	0.0459017149035252	0.562214251590383
BCL2A1	chr15:80012464:T:C	LPS	B	0.0242300308260638	0.0545121611572037	0.495248770440941
BCL2A1	chr15:80012464:T:C	LPS	CD4T	0.0135370676416804	0.0569241856029232	0.565221602496061
BCL2A1	chr15:80012464:T:C	Tcruzi	NK	0.00928398138415923	0.0465963100485678	0.577952949737868
BCL2A1	chr15:80012464:T:C	Tcruzi	CD8T	0.00523324758540897	0.0474810033312026	0.602267694422516
BCL2A1	chr15:80012464:T:C	Tcruzi	monocyte	0.0403290880957926	0.0695013400770196	0.430269890299493
BCL2A1	chr15:80012464:T:C	Tcruzi	B	0.0185282274700424	0.0491748652155741	0.520311327526829
BCL2A1	chr15:80012464:T:C	Tcruzi	CD4T	0.0102226703173791	0.0563539894590487	0.583588733147626
BCL2A1	chr15:80027843:C:T	NI	NK	-0.0188339826526019	0.0606281164242584	0.407764306660993
BCL2A1	chr15:80027843:C:T	NI	CD8T	0.0587542225159019	0.0729681086386213	0.237321092061365
BCL2A1	chr15:80027843:C:T	NI	monocyte	-0.0863146834601731	0.0670265420526392	0.108005849123398
BCL2A1	chr15:80027843:C:T	NI	B	-0.121072333044317	0.0857265982194241	0.082566074320974
BCL2A1	chr15:80027843:C:T	NI	CD4T	0.0528753079640321	0.0767814899568402	0.27592246946197
BCL2A1	chr15:80027843:C:T	IAV	NK	-0.00693640248385753	0.0569064593183019	0.471926809476535
BCL2A1	chr15:80027843:C:T	IAV	CD8T	0.0133842856822766	0.0543062732205337	0.430742978306002
BCL2A1	chr15:80027843:C:T	IAV	monocyte	-0.0512402328118037	0.0539642931586612	0.186647635432899
BCL2A1	chr15:80027843:C:T	IAV	B	-0.0641155113344877	0.0617642561710871	0.160162715025636
BCL2A1	chr15:80027843:C:T	IAV	CD4T	0.0205905668125252	0.0631985025461124	0.403006677839899
BCL2A1	chr15:80027843:C:T	LPS	NK	-0.0127869142075714	0.0606989635659104	0.440166813867745
BCL2A1	chr15:80027843:C:T	LPS	CD8T	0.0376258741005355	0.0619889231710597	0.304065202560646
BCL2A1	chr15:80027843:C:T	LPS	monocyte	-0.0609689308159072	0.0523570857170191	0.141433663884747
BCL2A1	chr15:80027843:C:T	LPS	B	-0.0828874305331454	0.0684287376850245	0.124502369405617
BCL2A1	chr15:80027843:C:T	LPS	CD4T	0.0426580958977356	0.0723398017581166	0.310749284392914
BCL2A1	chr15:80027843:C:T	Tcruzi	NK	-0.0153843297218032	0.0635350028288403	0.431832655563434
BCL2A1	chr15:80027843:C:T	Tcruzi	CD8T	0.0613117238314745	0.0728751269571964	0.224405297446706
BCL2A1	chr15:80027843:C:T	Tcruzi	monocyte	-0.0658429134166956	0.0612475356627386	0.156941202903559
BCL2A1	chr15:80027843:C:T	Tcruzi	B	-0.131787211811451	0.0907659587249727	0.0707093326092668
BCL2A1	chr15:80027843:C:T	Tcruzi	CD4T	0.0376585716753723	0.070043739411665	0.327375460346968
BCL2A1	chr15:80049799:G:A	NI	NK	0.021009116937041	0.0688680991067572	0.493435914518921
BCL2A1	chr15:80049799:G:A	NI	CD8T	0.0490002159361021	0.0919927230793523	0.411728616087095
BCL2A1	chr15:80049799:G:A	NI	monocyte	-0.061193264786061	0.0926835055912087	0.339046344018818
BCL2A1	chr15:80049799:G:A	NI	B	-0.00824994565258945	0.0708208569962851	0.559462331732295
BCL2A1	chr15:80049799:G:A	NI	CD4T	0.0345483645831744	0.0948783269635749	0.469036640299237
BCL2A1	chr15:80049799:G:A	IAV	NK	0.0242698172132904	0.0669747545149453	0.475353811855097
BCL2A1	chr15:80049799:G:A	IAV	CD8T	0.0257207973981199	0.0629524880314906	0.457084118508879
BCL2A1	chr15:80049799:G:A	IAV	monocyte	-0.0344215943021654	0.0670729488028571	0.41106724122229
BCL2A1	chr15:80049799:G:A	IAV	B	-0.00224313798821726	0.0607830501966112	0.582048248986751
BCL2A1	chr15:80049799:G:A	IAV	CD4T	0.0294667557360394	0.0808659321656511	0.475136125657652
BCL2A1	chr15:80049799:G:A	LPS	NK	0.0206502733668689	0.0693187986921038	0.493627117753824
BCL2A1	chr15:80049799:G:A	LPS	CD8T	0.0396228728317841	0.0781801861579635	0.418143116174686
BCL2A1	chr15:80049799:G:A	LPS	monocyte	-0.0515717126859548	0.0795475874884837	0.358319649505762
BCL2A1	chr15:80049799:G:A	LPS	B	0.00177523902158066	0.0688844119055724	0.587976399577104
BCL2A1	chr15:80049799:G:A	LPS	CD4T	0.0385957130453824	0.0925053960814135	0.454310398439119
BCL2A1	chr15:80049799:G:A	Tcruzi	NK	0.0261429621619256	0.0737651807418474	0.476206049961023
BCL2A1	chr15:80049799:G:A	Tcruzi	CD8T	0.0533616861097499	0.0943525044122999	0.395042809494643
BCL2A1	chr15:80049799:G:A	Tcruzi	monocyte	-0.0603269524746837	0.0900778379613132	0.350729716840329
BCL2A1	chr15:80049799:G:A	Tcruzi	B	-0.00963057109996488	0.0673798537826739	0.549510272586109
BCL2A1	chr15:80049799:G:A	Tcruzi	CD4T	0.0422397036243717	0.094676507633312	0.445535452837573
BCL2L14	chr12:11971059:C:T	NI	NK	0.066765986954047	0.0393700998603079	0.0606113408496114
BCL2L14	chr12:11971059:C:T	NI	CD8T	0.018526320591482	0.0407174446533091	0.3402050797115
BCL2L14	chr12:11971059:C:T	NI	monocyte	-0.0193484693054047	0.0488954019870077	0.363998143186919
BCL2L14	chr12:11971059:C:T	NI	B	-0.0323099157083742	0.0446011219826683	0.255448879936077
BCL2L14	chr12:11971059:C:T	NI	CD4T	-0.0678475130970702	0.0508372447402942	0.0982442506234253
BCL2L14	chr12:11971059:C:T	IAV	NK	0.0844517795376628	0.0488059356591319	0.0504853057464702
BCL2L14	chr12:11971059:C:T	IAV	CD8T	0.056791549320469	0.0420526457570074	0.0905905054417743
BCL2L14	chr12:11971059:C:T	IAV	monocyte	-0.0102111958569138	0.0352771091611074	0.406267705359987
BCL2L14	chr12:11971059:C:T	IAV	B	0.00350277386500331	0.0327002472576713	0.476226256075972
BCL2L14	chr12:11971059:C:T	IAV	CD4T	-0.0119029538696394	0.0273213062936244	0.350784417903028
BCL2L14	chr12:11971059:C:T	LPS	NK	0.0855071402376089	0.048220969453462	0.0497646429935566
BCL2L14	chr12:11971059:C:T	LPS	CD8T	0.0424918310913816	0.0400627499427809	0.153690255905091
BCL2L14	chr12:11971059:C:T	LPS	monocyte	-0.0131839139513836	0.0345584070601053	0.370394860080298
BCL2L14	chr12:11971059:C:T	LPS	B	0.00918438946490055	0.0365356465226039	0.42373188887608
BCL2L14	chr12:11971059:C:T	LPS	CD4T	-0.0183291909596064	0.0288407182640289	0.281806772668289
BCL2L14	chr12:11971059:C:T	Tcruzi	NK	0.0956994529251104	0.0553809721985523	0.0494194620032408
BCL2L14	chr12:11971059:C:T	Tcruzi	CD8T	0.012595271654757	0.0396972235218662	0.386370190999344
BCL2L14	chr12:11971059:C:T	Tcruzi	monocyte	0.00801644714713281	0.0459578707178961	0.457280089927942
BCL2L14	chr12:11971059:C:T	Tcruzi	B	-0.00751037588649441	0.0398471403966392	0.442586351619475
BCL2L14	chr12:11971059:C:T	Tcruzi	CD4T	-0.074624139347416	0.0516464796891851	0.0797967503738435
BCL2L14	chr12:11976280:C:T	NI	NK	0.0263385166856778	0.0619954168342222	0.486694722980215
BCL2L14	chr12:11976280:C:T	NI	CD8T	0.00987010622217617	0.0592270598584492	0.571916417906407
BCL2L14	chr12:11976280:C:T	NI	monocyte	-0.0234177248479585	0.0765810508714432	0.498787516437748
BCL2L14	chr12:11976280:C:T	NI	B	0.00431300461567821	0.0590973643676072	0.60274615161093
BCL2L14	chr12:11976280:C:T	NI	CD4T	0.000124380862851415	0.0675412503841781	0.61539948930172
BCL2L14	chr12:11976280:C:T	IAV	NK	0.0324190252701686	0.0678744607499139	0.461083167345657
BCL2L14	chr12:11976280:C:T	IAV	CD8T	0.0142294794135916	0.0490234170350955	0.533735356857218
BCL2L14	chr12:11976280:C:T	IAV	monocyte	-0.0410599592103511	0.0765355437518648	0.434256676698119
BCL2L14	chr12:11976280:C:T	IAV	B	0.00564896716954478	0.0497383435881123	0.592187526464159
BCL2L14	chr12:11976280:C:T	IAV	CD4T	0.00214531832408787	0.0519399824966237	0.612120403284514
BCL2L14	chr12:11976280:C:T	LPS	NK	0.0301205918326621	0.0672486843354478	0.472801931344411
BCL2L14	chr12:11976280:C:T	LPS	CD8T	0.0151577521573713	0.0542032789908738	0.534559097447279
BCL2L14	chr12:11976280:C:T	LPS	monocyte	-0.0488395559633033	0.0856845179899891	0.41299214696827
BCL2L14	chr12:11976280:C:T	LPS	B	0.0107244423110086	0.0585552561039999	0.568343085687561
BCL2L14	chr12:11976280:C:T	LPS	CD4T	0.000245855409053235	0.0564799592420691	0.619282304609996
BCL2L14	chr12:11976280:C:T	Tcruzi	NK	0.0289109777272951	0.067672604700608	0.482754447972237
BCL2L14	chr12:11976280:C:T	Tcruzi	CD8T	0.012550436087335	0.057855660633087	0.555813700711727
BCL2L14	chr12:11976280:C:T	Tcruzi	monocyte	-0.0298983163491258	0.0751162135657156	0.486127196527061
BCL2L14	chr12:11976280:C:T	Tcruzi	B	0.00767469480097369	0.0567345585070412	0.584331225277144
BCL2L14	chr12:11976280:C:T	Tcruzi	CD4T	0.0071380172560428	0.0630105588629549	0.589745259302024
BCL2L14	chr12:11993541:G:A	NI	NK	-0.00793596928711997	0.0547493836545381	0.593863046151021
BCL2L14	chr12:11993541:G:A	NI	CD8T	-4.30479888579338e-05	0.0594048581609775	0.617336519560957
BCL2L14	chr12:11993541:G:A	NI	monocyte	0.0421293716247566	0.0834043164726974	0.427982030857579
BCL2L14	chr12:11993541:G:A	NI	B	0.007384529653764	0.0587287602044734	0.580228950477524
BCL2L14	chr12:11993541:G:A	NI	CD4T	0.00804485755566672	0.0693580113757199	0.575752212066422
BCL2L14	chr12:11993541:G:A	IAV	NK	-0.00261109619927061	0.0500493370799106	0.622643829497056
BCL2L14	chr12:11993541:G:A	IAV	CD8T	0.00152532106597762	0.0452582681892188	0.608797543853576
BCL2L14	chr12:11993541:G:A	IAV	monocyte	0.0399764376135201	0.0706160660819693	0.427271631331333
BCL2L14	chr12:11993541:G:A	IAV	B	0.00587393173070662	0.0492076072155093	0.581512509658413
BCL2L14	chr12:11993541:G:A	IAV	CD4T	0.011896698545046	0.0549520462717562	0.554371323913479
BCL2L14	chr12:11993541:G:A	LPS	NK	-0.00155439831544191	0.0538508630125693	0.620445340562003
BCL2L14	chr12:11993541:G:A	LPS	CD8T	-0.000671247098114579	0.0519137212343428	0.613963323808005
BCL2L14	chr12:11993541:G:A	LPS	monocyte	0.0574209237743789	0.0905965877812956	0.380778641009002
BCL2L14	chr12:11993541:G:A	LPS	B	0.0127555149452034	0.0580982857966996	0.546123147144842
BCL2L14	chr12:11993541:G:A	LPS	CD4T	0.0190916419979412	0.062564784589391	0.52136699734437
BCL2L14	chr12:11993541:G:A	Tcruzi	NK	-0.00912651239681741	0.0585615004776718	0.589288494064028
BCL2L14	chr12:11993541:G:A	Tcruzi	CD8T	-0.00677787128920387	0.0598526140588445	0.605232160791694
BCL2L14	chr12:11993541:G:A	Tcruzi	monocyte	0.0411334794266417	0.0800862558111879	0.443050823448977
BCL2L14	chr12:11993541:G:A	Tcruzi	B	0.00483726920791419	0.0559012635665869	0.588930540628545
BCL2L14	chr12:11993541:G:A	Tcruzi	CD4T	0.00776580206618793	0.0649025726460376	0.580670662969032
BCL2L14	chr12:12003897:A:T	NI	NK	-0.0104470697333808	0.0473785896056802	0.431075044463409
BCL2L14	chr12:12003897:A:T	NI	CD8T	-0.0295453952294126	0.0542654748709662	0.310427022223205
BCL2L14	chr12:12003897:A:T	NI	monocyte	0.0393186882181096	0.0785061045763444	0.368611703075651
BCL2L14	chr12:12003897:A:T	NI	B	-0.0240687652366351	0.0556138122357971	0.348255734021604
BCL2L14	chr12:12003897:A:T	NI	CD4T	-0.0781054036232128	0.0662475415955716	0.149267988641896
BCL2L14	chr12:12003897:A:T	IAV	NK	-0.0165619360759854	0.0477001144742906	0.381584171543108
BCL2L14	chr12:12003897:A:T	IAV	CD8T	-0.0357837982224186	0.0460380710124573	0.243500170142496
BCL2L14	chr12:12003897:A:T	IAV	monocyte	-0.00816051172612481	0.049131686259056	0.466712095252814
BCL2L14	chr12:12003897:A:T	IAV	B	-0.0680360054838026	0.0603757719507261	0.144910340175376
BCL2L14	chr12:12003897:A:T	IAV	CD4T	-0.0794199318612124	0.054100140706519	0.109980101230415
BCL2L14	chr12:12003897:A:T	LPS	NK	-0.0168299137846421	0.0497699154817324	0.384196610702681
BCL2L14	chr12:12003897:A:T	LPS	CD8T	-0.0287051111421571	0.0475820465425111	0.292843399180533
BCL2L14	chr12:12003897:A:T	LPS	monocyte	-0.0166162854119429	0.0523986228391103	0.414214806501977
BCL2L14	chr12:12003897:A:T	LPS	B	-0.0436626844497746	0.0528004778484812	0.236399141587504
BCL2L14	chr12:12003897:A:T	LPS	CD4T	-0.082973598978042	0.0566948697695624	0.111528580683775
BCL2L14	chr12:12003897:A:T	Tcruzi	NK	-0.0151065339732376	0.0523726417382205	0.405241632547629
BCL2L14	chr12:12003897:A:T	Tcruzi	CD8T	-0.0407063727801622	0.0523656610248722	0.247276901437483
BCL2L14	chr12:12003897:A:T	Tcruzi	monocyte	0.0200706522831707	0.0654787839734159	0.451848217964519
BCL2L14	chr12:12003897:A:T	Tcruzi	B	-0.0436034156486741	0.0543416845563993	0.241397414188693
BCL2L14	chr12:12003897:A:T	Tcruzi	CD4T	-0.0631910151002187	0.0590429672961027	0.176587749559421
BCL2L14	chr12:12020346:C:T	NI	NK	-0.0178945482966765	0.0520477237166103	0.502596421230921
BCL2L14	chr12:12020346:C:T	NI	CD8T	-0.0445578936003889	0.0731153636845162	0.405252995011117
BCL2L14	chr12:12020346:C:T	NI	monocyte	0.00943780134655867	0.0693427761496381	0.570687768026914
BCL2L14	chr12:12020346:C:T	NI	B	-0.0105772955180627	0.0556182952516508	0.554131055696419
BCL2L14	chr12:12020346:C:T	NI	CD4T	-0.0417341594650398	0.0757071011893392	0.424137353625999
BCL2L14	chr12:12020346:C:T	IAV	NK	-0.0129783918388538	0.0482293129825359	0.523452006980346
BCL2L14	chr12:12020346:C:T	IAV	CD8T	-0.0238823304439266	0.0492362199669311	0.452232351790113
BCL2L14	chr12:12020346:C:T	IAV	monocyte	0.00962072295957706	0.0549314259694901	0.578914798240779
BCL2L14	chr12:12020346:C:T	IAV	B	0.00053501216341491	0.0471641839678526	0.611669983274796
BCL2L14	chr12:12020346:C:T	IAV	CD4T	-0.0381635576284637	0.0620290247942689	0.412500793199067
BCL2L14	chr12:12020346:C:T	LPS	NK	-0.016183363861804	0.0521004075048654	0.50697527585523
BCL2L14	chr12:12020346:C:T	LPS	CD8T	-0.0343979068670934	0.0601980993705323	0.416020507737474
BCL2L14	chr12:12020346:C:T	LPS	monocyte	0.00101254016414856	0.0610685163709804	0.613691583254395
BCL2L14	chr12:12020346:C:T	LPS	B	-0.00435369907549252	0.053514929751009	0.580382147607183
BCL2L14	chr12:12020346:C:T	LPS	CD4T	-0.0401257782196112	0.0664670366578869	0.413242321562317
BCL2L14	chr12:12020346:C:T	Tcruzi	NK	-0.014111429010771	0.053723096360233	0.523740315733607
BCL2L14	chr12:12020346:C:T	Tcruzi	CD8T	-0.039450621730335	0.0670855841242344	0.413784658952559
BCL2L14	chr12:12020346:C:T	Tcruzi	monocyte	0.0167789839832859	0.0696065943169042	0.553109961738354
BCL2L14	chr12:12020346:C:T	Tcruzi	B	-0.0101655000765088	0.0527391796548541	0.552174464888438
BCL2L14	chr12:12020346:C:T	Tcruzi	CD4T	-0.047359907017375	0.0763549139453847	0.405403340820931
BCL2L14	chr12:12030359:C:A	NI	NK	0.0479565156856219	0.0475570331964417	0.153113021849626
BCL2L14	chr12:12030359:C:A	NI	CD8T	0.0455468399595598	0.0590635125955115	0.208251818627469
BCL2L14	chr12:12030359:C:A	NI	monocyte	-0.00608686831515821	0.0659434899784596	0.464117031567174
BCL2L14	chr12:12030359:C:A	NI	B	0.0636469774717526	0.0570368617313543	0.127567323919023
BCL2L14	chr12:12030359:C:A	NI	CD4T	0.122183251799706	0.0596921045548033	0.0213224326196468
BCL2L14	chr12:12030359:C:A	IAV	NK	0.0834847670450647	0.0529404000637603	0.0491571804724347
BCL2L14	chr12:12030359:C:A	IAV	CD8T	0.080103194561313	0.0492922862889749	0.0445343941819598
BCL2L14	chr12:12030359:C:A	IAV	monocyte	0.0567746136165196	0.0531072964723056	0.138604233043348
BCL2L14	chr12:12030359:C:A	IAV	B	0.105428719193006	0.048119368489337	0.00985912901033264
BCL2L14	chr12:12030359:C:A	IAV	CD4T	0.150236833110083	0.0394200995234435	6.54546035244152e-05
BCL2L14	chr12:12030359:C:A	LPS	NK	0.0885007615837129	0.0538025431696293	0.0432696665629731
BCL2L14	chr12:12030359:C:A	LPS	CD8T	0.0891912878936395	0.051082230530619	0.0358811821905072
BCL2L14	chr12:12030359:C:A	LPS	monocyte	-0.106098324351811	0.0534375933691007	0.0204465527782282
BCL2L14	chr12:12030359:C:A	LPS	B	0.0935662453720869	0.0506870105851676	0.0295428838190873
BCL2L14	chr12:12030359:C:A	LPS	CD4T	0.139961438154743	0.0401297632422109	0.000313519865011824
BCL2L14	chr12:12030359:C:A	Tcruzi	NK	0.069055248945643	0.0575098715688005	0.107843741147241
BCL2L14	chr12:12030359:C:A	Tcruzi	CD8T	0.0630012617315704	0.05483589103672	0.122265836264287
BCL2L14	chr12:12030359:C:A	Tcruzi	monocyte	-0.0171919836581206	0.061546182348699	0.388939917862048
BCL2L14	chr12:12030359:C:A	Tcruzi	B	0.056208693743908	0.0547589531838695	0.146343123687052
BCL2L14	chr12:12030359:C:A	Tcruzi	CD4T	0.116509414521029	0.0547308192063502	0.018068790191821
BCL2L14	chr12:12061431:C:G	NI	NK	0.0449641527921427	0.0475003449176024	0.170091220018288
BCL2L14	chr12:12061431:C:G	NI	CD8T	0.139917382137466	0.0551528604778873	0.00758261312145575
BCL2L14	chr12:12061431:C:G	NI	monocyte	0.0454802074156594	0.0653757393713402	0.239513538328772
BCL2L14	chr12:12061431:C:G	NI	B	0.127430938123439	0.0564989268664055	0.0134268612941324
BCL2L14	chr12:12061431:C:G	NI	CD4T	0.288823848675344	0.0610211585124754	4.46001126768928e-07
BCL2L14	chr12:12061431:C:G	IAV	NK	0.0886125299041757	0.051968484748894	0.0418572150234832
BCL2L14	chr12:12061431:C:G	IAV	CD8T	0.102288996649424	0.0489081796938422	0.018157240287533
BCL2L14	chr12:12061431:C:G	IAV	monocyte	0.0773354794498264	0.0487555272363978	0.0521397945437118
BCL2L14	chr12:12061431:C:G	IAV	B	0.160617895315347	0.0466815215238949	0.000153083329380353
BCL2L14	chr12:12061431:C:G	IAV	CD4T	0.256666625592935	0.036867944831919	2.6206026219732e-13
BCL2L14	chr12:12061431:C:G	LPS	NK	0.0790037752822599	0.052310137929062	0.065486301860431
BCL2L14	chr12:12061431:C:G	LPS	CD8T	0.11597357912731	0.0505281274030913	0.0132029139702991
BCL2L14	chr12:12061431:C:G	LPS	monocyte	-0.0331437285706622	0.0474800797334719	0.244239296436943
BCL2L14	chr12:12061431:C:G	LPS	B	0.166729671754445	0.0498789864112107	0.000328632200741802
BCL2L14	chr12:12061431:C:G	LPS	CD4T	0.262074096967177	0.0375530562277957	2.29331512452065e-12
BCL2L14	chr12:12061431:C:G	Tcruzi	NK	0.0611996328909989	0.0573487313631641	0.139547180909221
BCL2L14	chr12:12061431:C:G	Tcruzi	CD8T	0.12847532162033	0.054019916774893	0.0115305170712644
BCL2L14	chr12:12061431:C:G	Tcruzi	monocyte	0.0223697866092082	0.0614629048883429	0.35300890241791
BCL2L14	chr12:12061431:C:G	Tcruzi	B	0.111967250597363	0.0543800281697009	0.0224333475003561
BCL2L14	chr12:12061431:C:G	Tcruzi	CD4T	0.215172809825346	0.0540188963869245	0.000158612700177117
BCL2L14	chr12:12091288:T:G	NI	NK	0.000738920444657606	0.0117308641818571	0.830500227935724
BCL2L14	chr12:12091288:T:G	NI	CD8T	-0.00055642280666094	0.0130247748609293	0.833395469235138
BCL2L14	chr12:12091288:T:G	NI	monocyte	-0.00405553989656038	0.0228020071834172	0.741500792811427
BCL2L14	chr12:12091288:T:G	NI	B	-0.00191234786496499	0.0136893295728408	0.811580973059509
BCL2L14	chr12:12091288:T:G	NI	CD4T	-0.00292251312724609	0.0184610289792604	0.790752280134553
BCL2L14	chr12:12091288:T:G	IAV	NK	-0.000499743719381388	0.0115130656149113	0.834351318931828
BCL2L14	chr12:12091288:T:G	IAV	CD8T	-0.000414038867877562	0.0105333673389892	0.834663751619438
BCL2L14	chr12:12091288:T:G	IAV	monocyte	-0.00215306573088748	0.0126859105781119	0.802291685733639
BCL2L14	chr12:12091288:T:G	IAV	B	0.000401191081993084	0.0111181702250532	0.83860574142268
BCL2L14	chr12:12091288:T:G	IAV	CD4T	-0.000200878749740248	0.0108985853071045	0.838381651338989
BCL2L14	chr12:12091288:T:G	LPS	NK	0.00122796971446393	0.0125591144963038	0.815849052978161
BCL2L14	chr12:12091288:T:G	LPS	CD8T	-0.00119912068940844	0.0121076927388446	0.816027156808566
BCL2L14	chr12:12091288:T:G	LPS	monocyte	-0.00133872720039966	0.0148587093353746	0.800304578850868
BCL2L14	chr12:12091288:T:G	LPS	B	-0.0012487848024794	0.0128377134338519	0.813978239656631
BCL2L14	chr12:12091288:T:G	LPS	CD4T	0.000358971078240271	0.0120898424296285	0.829391252897627
BCL2L14	chr12:12091288:T:G	Tcruzi	NK	0.000511845599895597	0.0135500116515778	0.828944963653323
BCL2L14	chr12:12091288:T:G	Tcruzi	CD8T	-0.000712697590911131	0.0131547726215953	0.824705794401653
BCL2L14	chr12:12091288:T:G	Tcruzi	monocyte	-0.017215041844054	0.0368453007106095	0.641352726079204
BCL2L14	chr12:12091288:T:G	Tcruzi	B	-0.00477207616209419	0.0187894807628909	0.770246985252179
BCL2L14	chr12:12091288:T:G	Tcruzi	CD4T	-0.000613759483547597	0.0142860710752841	0.826353373069048
BCL2L14	chr12:12109803:T:C	NI	NK	-0.0211728500656973	0.0478152697153783	0.548165280701597
BCL2L14	chr12:12109803:T:C	NI	CD8T	-0.00330192112211129	0.0450841078959121	0.666719511306559
BCL2L14	chr12:12109803:T:C	NI	monocyte	0.0381950095032828	0.0651538484017211	0.470521926105952
BCL2L14	chr12:12109803:T:C	NI	B	0.00250779293624383	0.0459134906618324	0.657452837965965
BCL2L14	chr12:12109803:T:C	NI	CD4T	0.0159147011439597	0.0527609738540172	0.581097573304359
BCL2L14	chr12:12109803:T:C	IAV	NK	-0.0115847614635774	0.0428634402378254	0.603614185194229
BCL2L14	chr12:12109803:T:C	IAV	CD8T	-0.00833821062726582	0.0387591535366123	0.623193897512268
BCL2L14	chr12:12109803:T:C	IAV	monocyte	0.14101086361241	0.143208692249882	0.182569265314024
BCL2L14	chr12:12109803:T:C	IAV	B	0.00655857384236008	0.0384888662769451	0.623262327335602
BCL2L14	chr12:12109803:T:C	IAV	CD4T	0.0168500494803158	0.0398547651593488	0.547820001947974
BCL2L14	chr12:12109803:T:C	LPS	NK	-0.0243914493464307	0.0528688862584368	0.537902511978119
BCL2L14	chr12:12109803:T:C	LPS	CD8T	-0.0151464052513657	0.0453957149091625	0.585775111486547
BCL2L14	chr12:12109803:T:C	LPS	monocyte	0.0343753497887606	0.0547204397688476	0.468796208520732
BCL2L14	chr12:12109803:T:C	LPS	B	-0.00280141635174341	0.0435770164591762	0.670783477786145
BCL2L14	chr12:12109803:T:C	LPS	CD4T	0.00858904984912282	0.0398228608867986	0.608234780956995
BCL2L14	chr12:12109803:T:C	Tcruzi	NK	-0.0248892486131715	0.0550093224407643	0.542913141483706
BCL2L14	chr12:12109803:T:C	Tcruzi	CD8T	-0.00562228139850117	0.0439662969168131	0.65067331183799
BCL2L14	chr12:12109803:T:C	Tcruzi	monocyte	0.0321156439031969	0.0586028651331328	0.493480039818381
BCL2L14	chr12:12109803:T:C	Tcruzi	B	0.00631718114607797	0.0438027068465863	0.631469680578661
BCL2L14	chr12:12109803:T:C	Tcruzi	CD4T	0.0187352224113475	0.0505275123627879	0.564083830677083
BCL2L14	chr12:12287213:C:T	NI	NK	0.0502705587969642	0.0443468967722259	0.125678281976629
BCL2L14	chr12:12287213:C:T	NI	CD8T	0.129103915188233	0.052693707448272	0.00626859594535023
BCL2L14	chr12:12287213:C:T	NI	monocyte	-0.0445113031170353	0.0684934740399812	0.266161552382585
BCL2L14	chr12:12287213:C:T	NI	B	-0.0240354926519449	0.0639695647770008	0.380913320281134
BCL2L14	chr12:12287213:C:T	NI	CD4T	0.157935614697338	0.0557386014620963	0.00383528855787917
BCL2L14	chr12:12287213:C:T	IAV	NK	0.0419335822135226	0.0490990753012243	0.184514077618949
BCL2L14	chr12:12287213:C:T	IAV	CD8T	0.100153974521445	0.0482568343240616	0.0116629636292327
BCL2L14	chr12:12287213:C:T	IAV	monocyte	0.0389135367807502	0.0459347525843301	0.195713660350936
BCL2L14	chr12:12287213:C:T	IAV	B	0.0611281173265393	0.0436840374080148	0.0748770043875128
BCL2L14	chr12:12287213:C:T	IAV	CD4T	0.16757549994525	0.0363718680467307	1.03068620312005e-06
BCL2L14	chr12:12287213:C:T	LPS	NK	0.0407247160021945	0.0503531204432953	0.198111743763378
BCL2L14	chr12:12287213:C:T	LPS	CD8T	0.108145623970921	0.0480112683904826	0.010260543462901
BCL2L14	chr12:12287213:C:T	LPS	monocyte	0.0036320608832428	0.0456630779730376	0.464626442919378
BCL2L14	chr12:12287213:C:T	LPS	B	0.0652466064909106	0.0472778935862403	0.0791786007215939
BCL2L14	chr12:12287213:C:T	LPS	CD4T	0.186740519136172	0.0385220720638499	4.00406323481758e-07
BCL2L14	chr12:12287213:C:T	Tcruzi	NK	0.047537143712249	0.0537586916301489	0.177900394273018
BCL2L14	chr12:12287213:C:T	Tcruzi	CD8T	0.105024088855077	0.0507132714274038	0.0214027252744465
BCL2L14	chr12:12287213:C:T	Tcruzi	monocyte	-0.019458777245384	0.0599260393702983	0.382860712687859
BCL2L14	chr12:12287213:C:T	Tcruzi	B	0.0143266309190368	0.0531293534568164	0.373029559952674
BCL2L14	chr12:12287213:C:T	Tcruzi	CD4T	0.176064511731306	0.0524453896656316	0.000364728701526867
BCL2L14	chr12:12287315:A:G	NI	NK	0.126919103464721	0.0969069175877455	0.0830046836020289
BCL2L14	chr12:12287315:A:G	NI	CD8T	0.14848870351305	0.101836889291647	0.0694547119512359
BCL2L14	chr12:12287315:A:G	NI	monocyte	0.10667114633698	0.114723826415622	0.171835382771405
BCL2L14	chr12:12287315:A:G	NI	B	0.110292310780365	0.0991047290411725	0.126543036643085
BCL2L14	chr12:12287315:A:G	NI	CD4T	0.21317243995686	0.126476843904575	0.0436160855956135
BCL2L14	chr12:12287315:A:G	IAV	NK	0.0940085193840323	0.0852733878585096	0.126341320744258
BCL2L14	chr12:12287315:A:G	IAV	CD8T	0.0924476788348828	0.0787160495454549	0.110955342330952
BCL2L14	chr12:12287315:A:G	IAV	monocyte	0.082645533106788	0.0904392512573905	0.180490671460413
BCL2L14	chr12:12287315:A:G	IAV	B	0.135583479494822	0.0958023311691371	0.063874043738556
BCL2L14	chr12:12287315:A:G	IAV	CD4T	0.199613976711679	0.105267950200393	0.0338696224280345
BCL2L14	chr12:12287315:A:G	LPS	NK	0.101668534742019	0.0901826528088687	0.122903027007797
BCL2L14	chr12:12287315:A:G	LPS	CD8T	0.115911995286682	0.0869420666957912	0.0871115148945729
BCL2L14	chr12:12287315:A:G	LPS	monocyte	0.0699643995325846	0.0978720714478935	0.240211275060793
BCL2L14	chr12:12287315:A:G	LPS	B	0.13170111357518	0.0990212041208235	0.0847227929586429
BCL2L14	chr12:12287315:A:G	LPS	CD4T	0.205628575853466	0.108828148688122	0.0355247469566402
BCL2L14	chr12:12287315:A:G	Tcruzi	NK	0.0965858517386574	0.0940063050734044	0.144110859787828
BCL2L14	chr12:12287315:A:G	Tcruzi	CD8T	0.133988551079894	0.0962310905202223	0.0795835249795391
BCL2L14	chr12:12287315:A:G	Tcruzi	monocyte	0.115052915106918	0.113090851957189	0.149900597361178
BCL2L14	chr12:12287315:A:G	Tcruzi	B	0.124654429023623	0.0986240947344415	0.0932778881363945
BCL2L14	chr12:12287315:A:G	Tcruzi	CD4T	0.187224915920164	0.11265899312478	0.0497695856759155
BCL2L14	chr12:12304569:C:T	NI	NK	-0.0179166050331298	0.0400961161804724	0.511249269918442
BCL2L14	chr12:12304569:C:T	NI	CD8T	-0.0101207081803216	0.0402663098301541	0.575161320438687
BCL2L14	chr12:12304569:C:T	NI	monocyte	-0.0229540620047396	0.0541243822259262	0.483254695618616
BCL2L14	chr12:12304569:C:T	NI	B	-0.0167781760111494	0.044546016895013	0.536082528339413
BCL2L14	chr12:12304569:C:T	NI	CD4T	-0.00794223960582173	0.0459193215461996	0.591138694413417
BCL2L14	chr12:12304569:C:T	IAV	NK	-0.0162699951095955	0.0388471289849071	0.518330375868598
BCL2L14	chr12:12304569:C:T	IAV	CD8T	-0.00931663274196945	0.0329554633052385	0.563338325926178
BCL2L14	chr12:12304569:C:T	IAV	monocyte	-0.0206959325963073	0.0425214044356509	0.494419816696738
BCL2L14	chr12:12304569:C:T	IAV	B	0.00296006419090806	0.0352359370490436	0.653062592913885
BCL2L14	chr12:12304569:C:T	IAV	CD4T	-0.00680717252600307	0.0337788738754294	0.594121331886409
BCL2L14	chr12:12304569:C:T	LPS	NK	-0.0275377174699171	0.050893218294295	0.4638843740306
BCL2L14	chr12:12304569:C:T	LPS	CD8T	-0.00355560493846192	0.0351831161302592	0.608026743445045
BCL2L14	chr12:12304569:C:T	LPS	monocyte	-0.0237094403769931	0.0470173285773757	0.477056495121382
BCL2L14	chr12:12304569:C:T	LPS	B	-0.0120366210299411	0.0395509275964074	0.554327345756795
BCL2L14	chr12:12304569:C:T	LPS	CD4T	0.00274715288152056	0.0370722410418351	0.642354233006306
BCL2L14	chr12:12304569:C:T	Tcruzi	NK	-0.0155961515668408	0.0416207883218859	0.530956419877364
BCL2L14	chr12:12304569:C:T	Tcruzi	CD8T	-0.00706532970102945	0.0382935685934587	0.591107719996808
BCL2L14	chr12:12304569:C:T	Tcruzi	monocyte	-0.0256611397062037	0.0524412728436071	0.485596053686459
BCL2L14	chr12:12304569:C:T	Tcruzi	B	-0.0191303945880008	0.0453664548478316	0.51678890951804
BCL2L14	chr12:12304569:C:T	Tcruzi	CD4T	0.0030097921995862	0.0429208117624215	0.649630785196383
BCL2L14	chr12:12310554:C:A	NI	NK	-0.00914718416654187	0.0334086713753223	0.589328443052569
BCL2L14	chr12:12310554:C:A	NI	CD8T	-0.0144906462260613	0.039241965191326	0.558672249775503
BCL2L14	chr12:12310554:C:A	NI	monocyte	-0.0129963008996343	0.0462685726400482	0.550961101264657
BCL2L14	chr12:12310554:C:A	NI	B	0.00984619576187479	0.0382925784515665	0.602200549862313
BCL2L14	chr12:12310554:C:A	NI	CD4T	-0.013108075785225	0.0451871326444265	0.570463530411238
BCL2L14	chr12:12310554:C:A	IAV	NK	-0.00249448634396668	0.0310034483482314	0.641773209303687
BCL2L14	chr12:12310554:C:A	IAV	CD8T	-0.00683921727963527	0.0294608731994	0.600032092513656
BCL2L14	chr12:12310554:C:A	IAV	monocyte	-0.00701187873032963	0.0338888752251444	0.60575170761843
BCL2L14	chr12:12310554:C:A	IAV	B	0.010608217616458	0.0329427278398662	0.580861683820678
BCL2L14	chr12:12310554:C:A	IAV	CD4T	0.000214489853131195	0.031227620011995	0.667826836708644
BCL2L14	chr12:12310554:C:A	LPS	NK	-0.00795914638170942	0.0338409598944197	0.594550037557251
BCL2L14	chr12:12310554:C:A	LPS	CD8T	-0.0139337775002837	0.0359409887392689	0.546721987072974
BCL2L14	chr12:12310554:C:A	LPS	monocyte	-0.0182827939184602	0.0422726348132871	0.519750303652562
BCL2L14	chr12:12310554:C:A	LPS	B	0.0163457325746821	0.0411790794331904	0.551147409605153
BCL2L14	chr12:12310554:C:A	LPS	CD4T	-0.00572858332740078	0.0336255563202147	0.615273593098756
BCL2L14	chr12:12310554:C:A	Tcruzi	NK	-0.011575729189063	0.0370661093962607	0.572534652279254
BCL2L14	chr12:12310554:C:A	Tcruzi	CD8T	-0.0146136740996882	0.0385500601842909	0.552057420875354
BCL2L14	chr12:12310554:C:A	Tcruzi	monocyte	-0.0132066218199986	0.0432677818152112	0.567981491414304
BCL2L14	chr12:12310554:C:A	Tcruzi	B	0.00744761510616822	0.0355290355748059	0.612589093144037
BCL2L14	chr12:12310554:C:A	Tcruzi	CD4T	-0.0245618425804269	0.0515902768820722	0.516170004096204
BCL7A	chr12:121940932:G:C	NI	NK	-0.0529018129742704	0.098964683026959	0.287482876679784
BCL7A	chr12:121940932:G:C	NI	CD8T	-0.16976206940611	0.119816878010181	0.0696306503805511
BCL7A	chr12:121940932:G:C	NI	monocyte	-0.169395828573773	0.144995461416751	0.112434826551778
BCL7A	chr12:121940932:G:C	NI	B	-0.302677018357448	0.149647958337661	0.0145675203486139
BCL7A	chr12:121940932:G:C	NI	CD4T	-0.289322519744335	0.158529914916673	0.0268823543435993
BCL7A	chr12:121940932:G:C	IAV	NK	-0.0233018924104806	0.093952795515552	0.38247536077869
BCL7A	chr12:121940932:G:C	IAV	CD8T	-0.0734527456464323	0.0936998353047141	0.203032636726176
BCL7A	chr12:121940932:G:C	IAV	monocyte	-0.12754310739782	0.122377187573963	0.139674111106822
BCL7A	chr12:121940932:G:C	IAV	B	-0.214284810134151	0.114541468085462	0.0223844951430661
BCL7A	chr12:121940932:G:C	IAV	CD4T	-0.239495509971719	0.133672377559488	0.0290198762709046
BCL7A	chr12:121940932:G:C	LPS	NK	0.00577668060919532	0.108041804325414	0.488775940150005
BCL7A	chr12:121940932:G:C	LPS	CD8T	-0.0927536735906187	0.10296119100602	0.172210527356591
BCL7A	chr12:121940932:G:C	LPS	monocyte	-0.126162759072963	0.141899931906228	0.17926031793218
BCL7A	chr12:121940932:G:C	LPS	B	-0.2960827198751	0.141787976914717	0.0138902322240263
BCL7A	chr12:121940932:G:C	LPS	CD4T	-0.262670165976365	0.143697678259589	0.0279980338398891
BCL7A	chr12:121940932:G:C	Tcruzi	NK	-0.0214602414483529	0.111002777675769	0.398003708757061
BCL7A	chr12:121940932:G:C	Tcruzi	CD8T	-0.107908926124708	0.111104189809274	0.157075614745595
BCL7A	chr12:121940932:G:C	Tcruzi	monocyte	-0.167788832498135	0.14262679208665	0.110498922231815
BCL7A	chr12:121940932:G:C	Tcruzi	B	-0.246571915566924	0.126809455391546	0.0194170080598499
BCL7A	chr12:121940932:G:C	Tcruzi	CD4T	-0.288839067341822	0.154583100877622	0.0234501606859791
BCL7A	chr12:121960994:G:A	NI	NK	-0.0204477197757452	0.076914604424819	0.436461479752643
BCL7A	chr12:121960994:G:A	NI	CD8T	-0.0966521190541232	0.107142861448967	0.220309769642194
BCL7A	chr12:121960994:G:A	NI	monocyte	0.0763078564426692	0.120824826965853	0.308751501308997
BCL7A	chr12:121960994:G:A	NI	B	0.0433822594202368	0.0926835174807005	0.381258867841314
BCL7A	chr12:121960994:G:A	NI	CD4T	-0.142456195904784	0.138671452060484	0.183830799577227
BCL7A	chr12:121960994:G:A	IAV	NK	-0.00391181566889087	0.0715819309610178	0.507726654349787
BCL7A	chr12:121960994:G:A	IAV	CD8T	-0.0386991125005826	0.0737880289836493	0.341458293110965
BCL7A	chr12:121960994:G:A	IAV	monocyte	0.0439097805924729	0.095212880761463	0.373030323480758
BCL7A	chr12:121960994:G:A	IAV	B	0.0397051445286894	0.0817633454053434	0.373823479926978
BCL7A	chr12:121960994:G:A	IAV	CD4T	-0.0989292547307622	0.108609553470329	0.219819551013223
BCL7A	chr12:121960994:G:A	LPS	NK	0.0182761597507906	0.0821722184072456	0.484633934787358
BCL7A	chr12:121960994:G:A	LPS	CD8T	-0.0639710427708374	0.0861136046147474	0.26949768157361
BCL7A	chr12:121960994:G:A	LPS	monocyte	0.085509408170345	0.124797540484903	0.292262654517797
BCL7A	chr12:121960994:G:A	LPS	B	0.0425606789030586	0.0884338698111251	0.374924046758817
BCL7A	chr12:121960994:G:A	LPS	CD4T	-0.166711348253611	0.152898924644824	0.161286787707245
BCL7A	chr12:121960994:G:A	Tcruzi	NK	-0.042883800492586	0.0890252177996348	0.362998435811195
BCL7A	chr12:121960994:G:A	Tcruzi	CD8T	-0.0950235653848174	0.10475154706749	0.217158598209359
BCL7A	chr12:121960994:G:A	Tcruzi	monocyte	0.0711905653119363	0.11659026062041	0.322053264204968
BCL7A	chr12:121960994:G:A	Tcruzi	B	0.0570127687007611	0.0960921385917069	0.335015756078308
BCL7A	chr12:121960994:G:A	Tcruzi	CD4T	-0.161867400773244	0.148717349615081	0.164550357275025
BCL7A	chr12:122002121:G:A	NI	NK	-0.0088467294859727	0.0472802501634571	0.564345922835086
BCL7A	chr12:122002121:G:A	NI	CD8T	-0.0169867895076149	0.0563535517603382	0.525000256224502
BCL7A	chr12:122002121:G:A	NI	monocyte	0.029367733570096	0.0781180589839084	0.482916055988206
BCL7A	chr12:122002121:G:A	NI	B	-0.0148250714147048	0.0538833681537802	0.536474161509071
BCL7A	chr12:122002121:G:A	NI	CD4T	-0.0477366319638215	0.0847177833830527	0.427721946041948
BCL7A	chr12:122002121:G:A	IAV	NK	-0.00556574573327599	0.0433938289812737	0.581050053615089
BCL7A	chr12:122002121:G:A	IAV	CD8T	-0.010926153198632	0.0426955324627224	0.540121101833693
BCL7A	chr12:122002121:G:A	IAV	monocyte	0.0133153027030884	0.0578497862208178	0.562743888197057
BCL7A	chr12:122002121:G:A	IAV	B	-0.0140071409692558	0.0469574588387901	0.529721192627325
BCL7A	chr12:122002121:G:A	IAV	CD4T	-0.0434879399813565	0.0747048698410054	0.427564617493381
BCL7A	chr12:122002121:G:A	LPS	NK	-0.00549645405097335	0.0469561271328638	0.579535665753469
BCL7A	chr12:122002121:G:A	LPS	CD8T	-0.0156856423208708	0.0490257609075063	0.516253467310941
BCL7A	chr12:122002121:G:A	LPS	monocyte	0.0170450566396745	0.0707796319235294	0.547450387304712
BCL7A	chr12:122002121:G:A	LPS	B	-0.0187754838907983	0.0542703059554589	0.511011896945205
BCL7A	chr12:122002121:G:A	LPS	CD4T	-0.0440823373258951	0.0783676174067511	0.433042426123255
BCL7A	chr12:122002121:G:A	Tcruzi	NK	-0.0033705802762602	0.0499225334249801	0.595433448450544
BCL7A	chr12:122002121:G:A	Tcruzi	CD8T	-0.0241328607077551	0.0574840368416462	0.487271118275842
BCL7A	chr12:122002121:G:A	Tcruzi	monocyte	0.0155542243659201	0.0681627063805261	0.559057618443038
BCL7A	chr12:122002121:G:A	Tcruzi	B	-0.0153957325556809	0.0518644770115602	0.528301181570186
BCL7A	chr12:122002121:G:A	Tcruzi	CD4T	-0.0434508651742082	0.0786936621290889	0.439186159312479
BCL7A	chr12:122020231:C:T	NI	NK	-0.0276850309520912	0.0401475995229866	0.295404843762777
BCL7A	chr12:122020231:C:T	NI	CD8T	-0.0335460937745913	0.0460419418502468	0.283432472413429
BCL7A	chr12:122020231:C:T	NI	monocyte	0.0186521837953845	0.0563130812027678	0.424615983313918
BCL7A	chr12:122020231:C:T	NI	B	-0.00620425773717199	0.0430975432101931	0.482030195796323
BCL7A	chr12:122020231:C:T	NI	CD4T	-0.0516073951475786	0.0578129248646711	0.237936070660004
BCL7A	chr12:122020231:C:T	IAV	NK	-0.0627699431847512	0.0520162564017029	0.152498380509617
BCL7A	chr12:122020231:C:T	IAV	CD8T	-0.0435479038281409	0.0427133252566484	0.196945091620635
BCL7A	chr12:122020231:C:T	IAV	monocyte	0.0368961751829507	0.052585194403693	0.307646000837038
BCL7A	chr12:122020231:C:T	IAV	B	-0.0273851384130427	0.0403346761012833	0.306079864354924
BCL7A	chr12:122020231:C:T	IAV	CD4T	-0.0518516520090286	0.0515234875499481	0.209439608012029
BCL7A	chr12:122020231:C:T	LPS	NK	-0.0495748083960383	0.0453317299837436	0.184417117207257
BCL7A	chr12:122020231:C:T	LPS	CD8T	-0.0391166260223532	0.0423985066857211	0.227399737150177
BCL7A	chr12:122020231:C:T	LPS	monocyte	0.0652962404741435	0.0722057874891194	0.228467836529545
BCL7A	chr12:122020231:C:T	LPS	B	-0.0196454896620369	0.0409792319491917	0.371242887460672
BCL7A	chr12:122020231:C:T	LPS	CD4T	-0.0646873354663208	0.0591392333997668	0.185819359557436
BCL7A	chr12:122020231:C:T	Tcruzi	NK	-0.037554574079897	0.0455291832414755	0.253527143156032
BCL7A	chr12:122020231:C:T	Tcruzi	CD8T	-0.0434937309817738	0.0464569504391831	0.226335789004367
BCL7A	chr12:122020231:C:T	Tcruzi	monocyte	0.0386307852727721	0.0585265858206847	0.321114017552553
BCL7A	chr12:122020231:C:T	Tcruzi	B	-0.0135330662325037	0.0412051168403141	0.421113345336634
BCL7A	chr12:122020231:C:T	Tcruzi	CD4T	-0.0462220489593269	0.0537307819737362	0.249508143974708
BCL7A	chr12:122027796:C:T	NI	NK	-0.0330507504905931	0.0680132769844641	0.440841676223962
BCL7A	chr12:122027796:C:T	NI	CD8T	0.00476852898198588	0.0646698215842814	0.581212294234314
BCL7A	chr12:122027796:C:T	NI	monocyte	0.0488065293176995	0.0922143688574843	0.399516126366738
BCL7A	chr12:122027796:C:T	NI	B	0.0350739256417751	0.0721592699710305	0.436832103422959
BCL7A	chr12:122027796:C:T	NI	CD4T	0.0215139336062092	0.0819481369545183	0.511759709732219
BCL7A	chr12:122027796:C:T	IAV	NK	-0.0265369067993482	0.0601361729464101	0.457753291734327
BCL7A	chr12:122027796:C:T	IAV	CD8T	-0.0104308989493068	0.0512377536304297	0.539325482651291
BCL7A	chr12:122027796:C:T	IAV	monocyte	0.0369509448466419	0.0743644915714006	0.428551783614897
BCL7A	chr12:122027796:C:T	IAV	B	0.00666912399594395	0.0538939713406015	0.551915962006163
BCL7A	chr12:122027796:C:T	IAV	CD4T	0.00610964487473619	0.0666096944703402	0.569718473631547
BCL7A	chr12:122027796:C:T	LPS	NK	-0.0382412160344604	0.0724418630559313	0.420346987535659
BCL7A	chr12:122027796:C:T	LPS	CD8T	-0.0115233294533738	0.0577824371952329	0.540156065536111
BCL7A	chr12:122027796:C:T	LPS	monocyte	0.0642513376515974	0.10437046247503	0.368774855110886
BCL7A	chr12:122027796:C:T	LPS	B	0.0262621287072554	0.0650582600079139	0.463414718231158
BCL7A	chr12:122027796:C:T	LPS	CD4T	0.0143423503343885	0.0743777096892784	0.536176660943955
BCL7A	chr12:122027796:C:T	Tcruzi	NK	-0.0230244038226194	0.0647836996991362	0.486271619695676
BCL7A	chr12:122027796:C:T	Tcruzi	CD8T	0.00198767554476444	0.061976249270585	0.591898755729017
BCL7A	chr12:122027796:C:T	Tcruzi	monocyte	0.0583173837725254	0.0971692499929561	0.384252921229733
BCL7A	chr12:122027796:C:T	Tcruzi	B	0.0295273604093185	0.0662723828517208	0.449443795534638
BCL7A	chr12:122027796:C:T	Tcruzi	CD4T	0.021341405268184	0.0776436894990876	0.512757573766273
BCL7A	chr12:122027930:G:C	NI	NK	0.0218557078370541	0.0362350062036691	0.285992734908228
BCL7A	chr12:122027930:G:C	NI	CD8T	0.0261238022449031	0.0418325410739718	0.276963869345298
BCL7A	chr12:122027930:G:C	NI	monocyte	0.14417498157435	0.0559741539639792	0.02307662576493
BCL7A	chr12:122027930:G:C	NI	B	0.0830137729613087	0.0433976515994278	0.0380176535053631
BCL7A	chr12:122027930:G:C	NI	CD4T	0.0022104073188303	0.0490371147338492	0.484170158549957
BCL7A	chr12:122027930:G:C	IAV	NK	-0.0123031696483427	0.0341595315250349	0.376850240984537
BCL7A	chr12:122027930:G:C	IAV	CD8T	-0.020681831851702	0.0380185084534658	0.311838932791596
BCL7A	chr12:122027930:G:C	IAV	monocyte	0.0964945318404884	0.0460393086400861	0.0341582625820017
BCL7A	chr12:122027930:G:C	IAV	B	0.0413229239204815	0.0359751874664056	0.134619015311622
BCL7A	chr12:122027930:G:C	IAV	CD4T	-0.00261551345249681	0.0423024780498011	0.494336216250742
BCL7A	chr12:122027930:G:C	LPS	NK	-0.0214084460782723	0.0366646130606295	0.297352781985824
BCL7A	chr12:122027930:G:C	LPS	CD8T	0.00688818722411554	0.0374237155821996	0.433110356688949
BCL7A	chr12:122027930:G:C	LPS	monocyte	0.217454453292134	0.0655216900137586	0.000266756478987995
BCL7A	chr12:122027930:G:C	LPS	B	0.0642147368009774	0.037984825318372	0.0569706957920846
BCL7A	chr12:122027930:G:C	LPS	CD4T	0.009384082430882	0.044197402808105	0.42238263389459
BCL7A	chr12:122027930:G:C	Tcruzi	NK	0.0171518076417208	0.0426325683223693	0.35603805362458
BCL7A	chr12:122027930:G:C	Tcruzi	CD8T	0.0173474322049942	0.0402209505406093	0.342273422937877
BCL7A	chr12:122027930:G:C	Tcruzi	monocyte	0.146734739906542	0.0555006076256286	0.0226361525721228
BCL7A	chr12:122027930:G:C	Tcruzi	B	0.0604487795889914	0.0402906446852416	0.0767174860818112
BCL7A	chr12:122027930:G:C	Tcruzi	CD4T	0.0379344553635601	0.046850973310776	0.219660003371585
BCL7A	chr12:122049374:A:T	NI	NK	-0.0226098760980666	0.0315428818074698	0.268450369993173
BCL7A	chr12:122049374:A:T	NI	CD8T	-0.052294498914137	0.0402610902134892	0.128491910204273
BCL7A	chr12:122049374:A:T	NI	monocyte	-0.0150600290563402	0.0445854890106825	0.389771692080971
BCL7A	chr12:122049374:A:T	NI	B	-0.0558456985688738	0.041532002625753	0.117407191081664
BCL7A	chr12:122049374:A:T	NI	CD4T	-0.0868052376487146	0.0565465601928091	0.0918886857821756
BCL7A	chr12:122049374:A:T	IAV	NK	-0.0138289154191193	0.0292191657943458	0.341693352818972
BCL7A	chr12:122049374:A:T	IAV	CD8T	-0.0312064299970953	0.0305535340232119	0.181148211224142
BCL7A	chr12:122049374:A:T	IAV	monocyte	-0.00834521775221749	0.0371663686621219	0.437780554993631
BCL7A	chr12:122049374:A:T	IAV	B	-0.040721970883516	0.0340077643658626	0.144119010016905
BCL7A	chr12:122049374:A:T	IAV	CD4T	-0.0647787695850844	0.0447784883193618	0.105907396316148
BCL7A	chr12:122049374:A:T	LPS	NK	-0.0200272472892818	0.0310200422042982	0.287665594391305
BCL7A	chr12:122049374:A:T	LPS	CD8T	-0.0407858055753325	0.0342226657249146	0.145550366507735
BCL7A	chr12:122049374:A:T	LPS	monocyte	-0.00747084070595718	0.0445455691727833	0.45368668941571
BCL7A	chr12:122049374:A:T	LPS	B	-0.0577030147091448	0.0409256860994824	0.107207905406896
BCL7A	chr12:122049374:A:T	LPS	CD4T	-0.0803434709498148	0.052228620850504	0.0933202401821459
BCL7A	chr12:122049374:A:T	Tcruzi	NK	-0.020722740317258	0.0340008745000139	0.296522461782568
BCL7A	chr12:122049374:A:T	Tcruzi	CD8T	-0.0601020096585194	0.0424605240635252	0.105829533606355
BCL7A	chr12:122049374:A:T	Tcruzi	monocyte	-0.0168355067633146	0.0430141836903901	0.378447401518439
BCL7A	chr12:122049374:A:T	Tcruzi	B	-0.053045565179267	0.0397433791264007	0.117300532416181
BCL7A	chr12:122049374:A:T	Tcruzi	CD4T	-0.0814286575653519	0.0530537368042102	0.0942100152609402
BCL7A	chr12:122078991:G:A	NI	NK	-0.000813208320196072	0.0416175893419451	0.604437706512228
BCL7A	chr12:122078991:G:A	NI	CD8T	-0.037497424806252	0.0592345182196855	0.407211741836797
BCL7A	chr12:122078991:G:A	NI	monocyte	0.0192485696467669	0.0619970682838458	0.510792623967199
BCL7A	chr12:122078991:G:A	NI	B	-0.0140482910003399	0.0458631688779837	0.520219682645027
BCL7A	chr12:122078991:G:A	NI	CD4T	-0.0417047424907769	0.0681703966762948	0.408733498464875
BCL7A	chr12:122078991:G:A	IAV	NK	-0.00169505155893738	0.0379425325256405	0.598682305526598
BCL7A	chr12:122078991:G:A	IAV	CD8T	-0.0222284918588986	0.0428226523866114	0.447000266342181
BCL7A	chr12:122078991:G:A	IAV	monocyte	0.0199232324303411	0.0532493705063094	0.51172400927967
BCL7A	chr12:122078991:G:A	IAV	B	-0.0208513104239403	0.0441111717623518	0.467110663984965
BCL7A	chr12:122078991:G:A	IAV	CD4T	-0.0247652166207369	0.0517613241084804	0.463253072097028
BCL7A	chr12:122078991:G:A	LPS	NK	-0.00828388650137069	0.0409199134480917	0.548104006030692
BCL7A	chr12:122078991:G:A	LPS	CD8T	-0.0330704310432221	0.0530611916394795	0.402870455529943
BCL7A	chr12:122078991:G:A	LPS	monocyte	0.0217742063054359	0.0631627187061766	0.509806972305036
BCL7A	chr12:122078991:G:A	LPS	B	-0.0175221700893074	0.0457157759403297	0.492556011292192
