## Supplemental Table 9 for "Genetic ancestry shapes context-dependent immune regulation across Indigenous South American populations" (part 12 of 127)

gene	snps	condition	celltype	beta	sd	lfsr
BCL7A	chr12:122078991:G:A	LPS	CD4T	-0.0311057017425593	0.0584572310536396	0.441124313114118
BCL7A	chr12:122078991:G:A	Tcruzi	NK	-0.00537790301232065	0.0434623613126564	0.572803747081141
BCL7A	chr12:122078991:G:A	Tcruzi	CD8T	-0.0309711422027468	0.0528698742978911	0.424642706430468
BCL7A	chr12:122078991:G:A	Tcruzi	monocyte	0.0175817496833273	0.0589502442486735	0.532878943498193
BCL7A	chr12:122078991:G:A	Tcruzi	B	-0.0145900685998552	0.0439273512627281	0.511266694374198
BCL7A	chr12:122078991:G:A	Tcruzi	CD4T	-0.037809542325194	0.0631077813033497	0.420953445778417
BCL7A	chr12:122102754:C:G	NI	NK	0.0246130405002049	0.0380968629597407	0.387897380041542
BCL7A	chr12:122102754:C:G	NI	CD8T	0.0192492924067877	0.0397860649638483	0.44089209612752
BCL7A	chr12:122102754:C:G	NI	monocyte	0.0301686859273934	0.0527668760332683	0.392678938882343
BCL7A	chr12:122102754:C:G	NI	B	-0.0229382320172797	0.0421301441776227	0.432326347821778
BCL7A	chr12:122102754:C:G	NI	CD4T	0.0265562826967261	0.0504123987742905	0.422586343135391
BCL7A	chr12:122102754:C:G	IAV	NK	0.0155415164833861	0.0323168418558205	0.442673516801673
BCL7A	chr12:122102754:C:G	IAV	CD8T	0.016478389694365	0.0322879488854627	0.431058936364787
BCL7A	chr12:122102754:C:G	IAV	monocyte	0.0250205089782544	0.0440233449320563	0.415175272948583
BCL7A	chr12:122102754:C:G	IAV	B	-0.0152982871032307	0.0347050383888772	0.468179008093974
BCL7A	chr12:122102754:C:G	IAV	CD4T	0.0198873846974877	0.0415104212936753	0.445083018119338
BCL7A	chr12:122102754:C:G	LPS	NK	0.0174217868816025	0.0345826170696206	0.43214990739295
BCL7A	chr12:122102754:C:G	LPS	CD8T	0.0241907884122617	0.0379660641261723	0.386681074376023
BCL7A	chr12:122102754:C:G	LPS	monocyte	0.0227825912399424	0.0499036787752127	0.442765271358461
BCL7A	chr12:122102754:C:G	LPS	B	-0.0258715635107444	0.0426002323299559	0.40722019142791
BCL7A	chr12:122102754:C:G	LPS	CD4T	0.0292045254337462	0.0482386350331214	0.400703488712198
BCL7A	chr12:122102754:C:G	Tcruzi	NK	0.0215580945163057	0.0392865638241167	0.417472697498976
BCL7A	chr12:122102754:C:G	Tcruzi	CD8T	0.026333969843983	0.0416241813485102	0.391407711796559
BCL7A	chr12:122102754:C:G	Tcruzi	monocyte	0.0279363339634312	0.0505656499873645	0.416624680600905
BCL7A	chr12:122102754:C:G	Tcruzi	B	-0.0346160932854565	0.051013405865434	0.371323503545611
BCL7A	chr12:122102754:C:G	Tcruzi	CD4T	0.0333837159068029	0.0513839332391775	0.38710436394224
BCL7A	chr12:122106491:G:T	NI	NK	0.0205782562610024	0.0395297775208787	0.422318525709937
BCL7A	chr12:122106491:G:T	NI	CD8T	0.0395846808500126	0.0517681866376839	0.343504735990422
BCL7A	chr12:122106491:G:T	NI	monocyte	0.0282234535676273	0.0569977033052331	0.416530522863276
BCL7A	chr12:122106491:G:T	NI	B	0.0294904992781993	0.0467184875105061	0.388000843278648
BCL7A	chr12:122106491:G:T	NI	CD4T	0.0597617365871596	0.0707310417151967	0.307425538636731
BCL7A	chr12:122106491:G:T	IAV	NK	0.0209700626813586	0.0373182507411956	0.40948876550783
BCL7A	chr12:122106491:G:T	IAV	CD8T	0.020793573461327	0.0363207550516818	0.401933110770837
BCL7A	chr12:122106491:G:T	IAV	monocyte	0.00777078737752441	0.0439304627140617	0.536534767662299
BCL7A	chr12:122106491:G:T	IAV	B	0.0222066166939804	0.0391765799642994	0.408698090098534
BCL7A	chr12:122106491:G:T	IAV	CD4T	0.0429875010844925	0.0548194745040672	0.337286913778464
BCL7A	chr12:122106491:G:T	LPS	NK	0.0337931034988982	0.0454980807716838	0.343306896914498
BCL7A	chr12:122106491:G:T	LPS	CD8T	0.0373367044624835	0.0470602528369362	0.325622974604397
BCL7A	chr12:122106491:G:T	LPS	monocyte	0.00516955659249271	0.0547198489949135	0.545199282249855
BCL7A	chr12:122106491:G:T	LPS	B	0.0263268039511653	0.0438968450424967	0.39367251853669
BCL7A	chr12:122106491:G:T	LPS	CD4T	0.0584143454494006	0.0676235760638013	0.302990408694834
BCL7A	chr12:122106491:G:T	Tcruzi	NK	0.0232313530503061	0.0429135361967683	0.412140217588276
BCL7A	chr12:122106491:G:T	Tcruzi	CD8T	0.0402429885125672	0.0513015300936235	0.334273576343108
BCL7A	chr12:122106491:G:T	Tcruzi	monocyte	0.0310508689923301	0.0574788307592084	0.415335247478492
BCL7A	chr12:122106491:G:T	Tcruzi	B	0.0311211424833213	0.0466063710092542	0.372493539972599
BCL7A	chr12:122106491:G:T	Tcruzi	CD4T	0.050212534397651	0.0627021723019305	0.329767672741214
BCL7A	chr12:122107602:A:G	NI	NK	0.016537012105122	0.0453444792343271	0.514729117495909
BCL7A	chr12:122107602:A:G	NI	CD8T	0.0192839604087564	0.0525632445442501	0.514230115818585
BCL7A	chr12:122107602:A:G	NI	monocyte	-0.00653177987669424	0.0641623562461467	0.590302780112424
BCL7A	chr12:122107602:A:G	NI	B	0.0265094873275461	0.0541798539955293	0.471608533826642
BCL7A	chr12:122107602:A:G	NI	CD4T	0.0148751283083156	0.0631897087864938	0.545639166528276
BCL7A	chr12:122107602:A:G	IAV	NK	0.0216572579437423	0.0458849795876081	0.477997939726532
BCL7A	chr12:122107602:A:G	IAV	CD8T	0.0144250032731901	0.0407577479259931	0.516084676150283
BCL7A	chr12:122107602:A:G	IAV	monocyte	0.0162486472073431	0.0553869116589907	0.540420277985546
BCL7A	chr12:122107602:A:G	IAV	B	0.0347541755466465	0.0572272393414701	0.420940654272595
BCL7A	chr12:122107602:A:G	IAV	CD4T	0.0174557562475917	0.0542978853104346	0.527375503697909
BCL7A	chr12:122107602:A:G	LPS	NK	0.0182799071404179	0.0460546943530012	0.499637151468621
BCL7A	chr12:122107602:A:G	LPS	CD8T	0.0168256470467041	0.0455982278105266	0.508193399647504
BCL7A	chr12:122107602:A:G	LPS	monocyte	0.00768781539553301	0.0607039331499949	0.57953365439227
BCL7A	chr12:122107602:A:G	LPS	B	0.0322774204048417	0.0573679380796741	0.440334649678375
BCL7A	chr12:122107602:A:G	LPS	CD4T	0.0183562152846245	0.0592420427873481	0.52741236422317
BCL7A	chr12:122107602:A:G	Tcruzi	NK	0.0223252501446961	0.0507928581219151	0.487967949016797
BCL7A	chr12:122107602:A:G	Tcruzi	CD8T	0.0180241406108903	0.0503247855099236	0.514992973669722
BCL7A	chr12:122107602:A:G	Tcruzi	monocyte	0.00179967429300735	0.0587336380739248	0.614003137458603
BCL7A	chr12:122107602:A:G	Tcruzi	B	0.026918309829914	0.0528778518502039	0.462432819058162
BCL7A	chr12:122107602:A:G	Tcruzi	CD4T	0.0165893482557272	0.0596116800422056	0.539557662603446
BCL7A	chr12:122146106:G:C	NI	NK	-0.0125915679646821	0.057238301158641	0.528376211381033
BCL7A	chr12:122146106:G:C	NI	CD8T	-0.0447161746200084	0.0791538805245354	0.412453870534458
BCL7A	chr12:122146106:G:C	NI	monocyte	-0.0105666693925337	0.0802429167469433	0.541083029350939
BCL7A	chr12:122146106:G:C	NI	B	-0.0364227033411365	0.0727696073233083	0.43564980884553
BCL7A	chr12:122146106:G:C	NI	CD4T	-0.0767302687592885	0.114958765099944	0.359335438336616
BCL7A	chr12:122146106:G:C	IAV	NK	-0.00499169313722526	0.0529269968022736	0.564456502279195
BCL7A	chr12:122146106:G:C	IAV	CD8T	-0.020653605165136	0.0529711498966414	0.47320259470222
BCL7A	chr12:122146106:G:C	IAV	monocyte	-0.00349122521391493	0.0656999145173557	0.584174609526001
BCL7A	chr12:122146106:G:C	IAV	B	-0.0293027758315115	0.0616134453263954	0.444463734010482
BCL7A	chr12:122146106:G:C	IAV	CD4T	-0.0472695535493022	0.082033420395312	0.408340360603102
BCL7A	chr12:122146106:G:C	LPS	NK	-0.0110599137060348	0.0574371886727028	0.532042921396819
BCL7A	chr12:122146106:G:C	LPS	CD8T	-0.0271773469812163	0.0615744033003325	0.452257730666812
BCL7A	chr12:122146106:G:C	LPS	monocyte	-0.00453526122925705	0.0802978589759622	0.572618114094649
BCL7A	chr12:122146106:G:C	LPS	B	-0.0342197273717683	0.0704543670055691	0.437813443155828
BCL7A	chr12:122146106:G:C	LPS	CD4T	-0.0633330577447172	0.0998074573296499	0.380325690155115
BCL7A	chr12:122146106:G:C	Tcruzi	NK	-0.0151571701037215	0.0602980881046396	0.517514402319248
BCL7A	chr12:122146106:G:C	Tcruzi	CD8T	-0.0375171712672988	0.072075146397601	0.427948600791239
BCL7A	chr12:122146106:G:C	Tcruzi	monocyte	-0.0100090609062559	0.0774280712803626	0.557321320251764
BCL7A	chr12:122146106:G:C	Tcruzi	B	-0.0282622195846969	0.0651285389886331	0.457544934413299
BCL7A	chr12:122146106:G:C	Tcruzi	CD4T	-0.0684136416428455	0.104640330060792	0.373914212287708
BCL7A	chr12:122148600:G:C	NI	NK	-0.0748339531001146	0.0721041227599987	0.179171177273355
BCL7A	chr12:122148600:G:C	NI	CD8T	-0.0226327307811561	0.0692339738674747	0.396848709705641
BCL7A	chr12:122148600:G:C	NI	monocyte	-0.110453854874876	0.103059482293333	0.161228333796676
BCL7A	chr12:122148600:G:C	NI	B	-0.0690692453952783	0.0738826497443311	0.209673783383561
BCL7A	chr12:122148600:G:C	NI	CD4T	-0.00107336400690851	0.0872147395948286	0.506494209347741
BCL7A	chr12:122148600:G:C	IAV	NK	-0.0664231417511004	0.0650920923737006	0.18471803828541
BCL7A	chr12:122148600:G:C	IAV	CD8T	-0.0148246268535596	0.0569168293019984	0.409647294192774
BCL7A	chr12:122148600:G:C	IAV	monocyte	-0.0859965895734931	0.0837413023009458	0.181235201536466
BCL7A	chr12:122148600:G:C	IAV	B	-0.0678535590788516	0.067660508589465	0.188207285349646
BCL7A	chr12:122148600:G:C	IAV	CD4T	-0.00865264425624812	0.073535121131569	0.468551665528955
BCL7A	chr12:122148600:G:C	LPS	NK	-0.0768617442832301	0.0716113887198342	0.167683772860042
BCL7A	chr12:122148600:G:C	LPS	CD8T	-0.0381226255094768	0.0610075840337393	0.299191739803474
BCL7A	chr12:122148600:G:C	LPS	monocyte	-0.115480080112404	0.106040423126291	0.155746316661215
BCL7A	chr12:122148600:G:C	LPS	B	-0.0807427177028399	0.0756103513962134	0.171067988835982
BCL7A	chr12:122148600:G:C	LPS	CD4T	-0.0385043148118656	0.0775591538393892	0.346677954204202
BCL7A	chr12:122148600:G:C	Tcruzi	NK	-0.0846221633459093	0.0825490023889974	0.173775117225374
BCL7A	chr12:122148600:G:C	Tcruzi	CD8T	-0.0281119004741569	0.0666658152992712	0.366580144235264
BCL7A	chr12:122148600:G:C	Tcruzi	monocyte	-0.0918281935976771	0.0936944093323823	0.194510119151844
BCL7A	chr12:122148600:G:C	Tcruzi	B	-0.0539885995564902	0.0676991141734465	0.24735436323615
BCL7A	chr12:122148600:G:C	Tcruzi	CD4T	-0.00545832625069483	0.0818567877144801	0.488749906983618
BCL7A	chr12:122154967:G:A	NI	NK	-0.0272612037395423	0.0635514722018206	0.397715874002405
BCL7A	chr12:122154967:G:A	NI	CD8T	-0.0430612237588549	0.0754068280152629	0.348256054760999
BCL7A	chr12:122154967:G:A	NI	monocyte	0.0013405158269411	0.0893953961372498	0.538092055904373
BCL7A	chr12:122154967:G:A	NI	B	-0.107375506728091	0.104694910681016	0.194184796733581
BCL7A	chr12:122154967:G:A	NI	CD4T	-0.0610931916832625	0.0953852330442866	0.3219502176901
BCL7A	chr12:122154967:G:A	IAV	NK	-0.0208001154464701	0.0583882234957507	0.420223403941861
BCL7A	chr12:122154967:G:A	IAV	CD8T	-0.0276140410647882	0.0578877434340623	0.377868685937462
BCL7A	chr12:122154967:G:A	IAV	monocyte	-0.00229516689502241	0.0735799594676549	0.535563056325937
BCL7A	chr12:122154967:G:A	IAV	B	-0.0699844652474175	0.0757071400688557	0.229429882163581
BCL7A	chr12:122154967:G:A	IAV	CD4T	-0.0647628862994436	0.0854143141102746	0.287158658682893
BCL7A	chr12:122154967:G:A	LPS	NK	-0.0211455199893864	0.0624955391630541	0.422402389468487
BCL7A	chr12:122154967:G:A	LPS	CD8T	-0.028739554852468	0.0640671325879454	0.382723837816911
BCL7A	chr12:122154967:G:A	LPS	monocyte	-0.0134210244459479	0.0871800697866961	0.490051437258354
BCL7A	chr12:122154967:G:A	LPS	B	-0.116825723084318	0.110341645299267	0.181275495849397
BCL7A	chr12:122154967:G:A	LPS	CD4T	-0.0668711934244637	0.0915399252142713	0.294742934314449
BCL7A	chr12:122154967:G:A	Tcruzi	NK	-0.0224448534798632	0.067291690080682	0.425278239456336
BCL7A	chr12:122154967:G:A	Tcruzi	CD8T	-0.0450073520861377	0.0736471826713768	0.334614511314205
BCL7A	chr12:122154967:G:A	Tcruzi	monocyte	0.00440951682658233	0.086841075984198	0.55879357305485
BCL7A	chr12:122154967:G:A	Tcruzi	B	-0.106639695971751	0.103983126859034	0.189884360579189
BCL7A	chr12:122154967:G:A	Tcruzi	CD4T	-0.0646063270699507	0.0920778101801056	0.305455493422463
BCL7A	chr12:122158986:C:T	NI	NK	-0.00972009406924846	0.0343156454261892	0.508067257193645
BCL7A	chr12:122158986:C:T	NI	CD8T	-0.0199633999396947	0.0412726404200046	0.443743531972585
BCL7A	chr12:122158986:C:T	NI	monocyte	0.0330512598879824	0.0539630051790424	0.380430236863836
BCL7A	chr12:122158986:C:T	NI	B	0.0293451507785435	0.0450852623523413	0.388122381172967
BCL7A	chr12:122158986:C:T	NI	CD4T	-0.0352705544061607	0.0555798460443351	0.385766937025781
BCL7A	chr12:122158986:C:T	IAV	NK	-0.0185217598275443	0.0348772518461246	0.428846046099796
BCL7A	chr12:122158986:C:T	IAV	CD8T	-0.0257176754576549	0.0387557272158406	0.378069431461704
BCL7A	chr12:122158986:C:T	IAV	monocyte	0.0304748439071519	0.0459942236319522	0.379297793068878
BCL7A	chr12:122158986:C:T	IAV	B	0.013362453103764	0.0344032796630736	0.475948418903617
BCL7A	chr12:122158986:C:T	IAV	CD4T	-0.016405169175353	0.0418598412831663	0.4759066481058
BCL7A	chr12:122158986:C:T	LPS	NK	-0.0231800456599046	0.0385083711324898	0.402487796424184
BCL7A	chr12:122158986:C:T	LPS	CD8T	-0.015235608117512	0.0357697689286665	0.459462939272819
BCL7A	chr12:122158986:C:T	LPS	monocyte	0.075755356887831	0.0796932890257441	0.236626141841489
BCL7A	chr12:122158986:C:T	LPS	B	0.0233788684743977	0.0402124120398923	0.410327440786838
BCL7A	chr12:122158986:C:T	LPS	CD4T	-0.0209984915704071	0.0462856025154182	0.45434399273629
BCL7A	chr12:122158986:C:T	Tcruzi	NK	-0.00778185928829685	0.0377358348877333	0.528483905286464
BCL7A	chr12:122158986:C:T	Tcruzi	CD8T	-0.019005628731198	0.0398181443256717	0.444678842340873
BCL7A	chr12:122158986:C:T	Tcruzi	monocyte	0.0460409175547823	0.0582400158686818	0.333320380429772
BCL7A	chr12:122158986:C:T	Tcruzi	B	0.0216257682666591	0.0400017686447874	0.424311679803799
BCL7A	chr12:122158986:C:T	Tcruzi	CD4T	-0.0205366865476365	0.0469172056647975	0.459836552258706
BCR	chr22:23083891:A:G	NI	NK	-0.0265012500921865	0.057293233373189	0.322909989510755
BCR	chr22:23083891:A:G	NI	CD8T	-0.0785505815535699	0.0637118194771488	0.121277670571587
BCR	chr22:23083891:A:G	NI	monocyte	-0.0213493707883679	0.0717263274930642	0.389840985989555
BCR	chr22:23083891:A:G	NI	B	-0.0474677433836937	0.0617592267933867	0.234283002625416
BCR	chr22:23083891:A:G	NI	CD4T	-0.159026198060021	0.0931782355122469	0.0564676214376456
BCR	chr22:23083891:A:G	IAV	NK	-0.0364647461793522	0.0544604317145631	0.259032691188774
BCR	chr22:23083891:A:G	IAV	CD8T	-0.0163969771583985	0.053282742507272	0.355125278692423
BCR	chr22:23083891:A:G	IAV	monocyte	-0.043852325917288	0.0647632937695645	0.267315132893563
BCR	chr22:23083891:A:G	IAV	B	-0.027897933396331	0.0537013628063501	0.309153925839063
BCR	chr22:23083891:A:G	IAV	CD4T	-0.134526939734233	0.0795442238457111	0.0584652114387887
BCR	chr22:23083891:A:G	LPS	NK	-0.0348873309686173	0.0567905386889134	0.275375444106869
BCR	chr22:23083891:A:G	LPS	CD8T	-0.0624876417083749	0.0560578599555436	0.141834008593652
BCR	chr22:23083891:A:G	LPS	monocyte	-0.0015883869433082	0.07360160935252	0.489947619053462
BCR	chr22:23083891:A:G	LPS	B	-0.0194184609840888	0.0603266713407327	0.371292099607085
BCR	chr22:23083891:A:G	LPS	CD4T	-0.164637372747288	0.0948959093937574	0.0538436422656735
BCR	chr22:23083891:A:G	Tcruzi	NK	-0.0386468978706547	0.0595138599817687	0.265518681340964
BCR	chr22:23083891:A:G	Tcruzi	CD8T	-0.0745001294142323	0.0612379546004814	0.123820599023181
BCR	chr22:23083891:A:G	Tcruzi	monocyte	-0.0308595659499014	0.071288561636411	0.347937950129685
BCR	chr22:23083891:A:G	Tcruzi	B	-0.0272707573279929	0.058015896840302	0.324378568804525
BCR	chr22:23083891:A:G	Tcruzi	CD4T	-0.154220488856397	0.0900518802177989	0.0568201803159285
BCR	chr22:23156143:A:G	NI	NK	-0.0405327044335998	0.0518366961822119	0.312495299183009
BCR	chr22:23156143:A:G	NI	CD8T	-0.0499243799128266	0.0572942585309904	0.288925775350664
BCR	chr22:23156143:A:G	NI	monocyte	-0.0829206112784767	0.0831006705927975	0.203302636811368
BCR	chr22:23156143:A:G	NI	B	-0.0322473258307011	0.0516140251731314	0.36615118441493
BCR	chr22:23156143:A:G	NI	CD4T	-0.0457391043956828	0.0633440422046059	0.330832192607694
BCR	chr22:23156143:A:G	IAV	NK	-0.0379002219563432	0.0486907382987802	0.312443447446942
BCR	chr22:23156143:A:G	IAV	CD8T	-0.0388829355971709	0.046739413212313	0.29406415647555
BCR	chr22:23156143:A:G	IAV	monocyte	-0.0440592749181232	0.0571015791395644	0.317073424777228
BCR	chr22:23156143:A:G	IAV	B	-0.0280875191916157	0.0455898240712264	0.367585676725987
BCR	chr22:23156143:A:G	IAV	CD4T	-0.0460654958569534	0.0560764601188224	0.305797100947208
BCR	chr22:23156143:A:G	LPS	NK	-0.0435906892471259	0.0531325699333567	0.297064317380419
BCR	chr22:23156143:A:G	LPS	CD8T	-0.0525978941671885	0.056392320519924	0.261288173830446
BCR	chr22:23156143:A:G	LPS	monocyte	-0.0328448425358874	0.0617424406006982	0.383149168467365
BCR	chr22:23156143:A:G	LPS	B	-0.0302995382078558	0.0503896298613173	0.370311914593185
BCR	chr22:23156143:A:G	LPS	CD4T	-0.0551132501707134	0.0637447598887397	0.289669602326638
BCR	chr22:23156143:A:G	Tcruzi	NK	-0.0367358961157542	0.0511420456906003	0.331885250132
BCR	chr22:23156143:A:G	Tcruzi	CD8T	-0.0550270054887087	0.059195956815523	0.268421477472297
BCR	chr22:23156143:A:G	Tcruzi	monocyte	-0.0524512953659857	0.0664355086694089	0.309117135109706
BCR	chr22:23156143:A:G	Tcruzi	B	-0.027719526924529	0.0482486986450378	0.380496635373889
BCR	chr22:23156143:A:G	Tcruzi	CD4T	-0.0491491715545772	0.0613173662951571	0.311671601355135
BCR	chr22:23162772:C:T	NI	NK	0.168399098135255	0.0515029164237801	0.000183746082869586
BCR	chr22:23162772:C:T	NI	CD8T	0.092368621621949	0.0463929631603447	0.0244677455114237
BCR	chr22:23162772:C:T	NI	monocyte	0.0356791671394285	0.0544934468572378	0.252972858495334
BCR	chr22:23162772:C:T	NI	B	0.069061215221672	0.048398968482837	0.0702397284547399
BCR	chr22:23162772:C:T	NI	CD4T	0.0200108959718531	0.053242747744084	0.344162533800065
BCR	chr22:23162772:C:T	IAV	NK	0.150330713274995	0.0495247927906835	0.000377616710542657
BCR	chr22:23162772:C:T	IAV	CD8T	0.0974499007370967	0.0431826558259316	0.00997706189074877
BCR	chr22:23162772:C:T	IAV	monocyte	0.0401389353040129	0.0482723513066854	0.199604148728934
BCR	chr22:23162772:C:T	IAV	B	0.0313789571614179	0.0434602973926479	0.229218744353896
BCR	chr22:23162772:C:T	IAV	CD4T	0.0381091260687305	0.0445460490733103	0.192673488419965
BCR	chr22:23162772:C:T	LPS	NK	0.141058528190184	0.0473271221090311	0.00102556017914177
BCR	chr22:23162772:C:T	LPS	CD8T	0.135510040797076	0.0479766809178089	0.000772785317980426
BCR	chr22:23162772:C:T	LPS	monocyte	0.0176286957196742	0.0551024339651597	0.369130310550294
BCR	chr22:23162772:C:T	LPS	B	0.0307524058769778	0.0460807854869559	0.246760822038771
BCR	chr22:23162772:C:T	LPS	CD4T	0.0253828301379663	0.0493175252004556	0.295992914299849
BCR	chr22:23162772:C:T	Tcruzi	NK	0.190802635752454	0.0578847416441629	0.000118556712720409
BCR	chr22:23162772:C:T	Tcruzi	CD8T	0.113619748388682	0.0453916594618176	0.00492175511914657
BCR	chr22:23162772:C:T	Tcruzi	monocyte	0.0382290607583331	0.0544369217158713	0.238052540267
BCR	chr22:23162772:C:T	Tcruzi	B	0.0116494966132505	0.0466119218098121	0.388201485467913
BCR	chr22:23162772:C:T	Tcruzi	CD4T	0.0451370952908486	0.0489036124141267	0.175050907093409
BCR	chr22:23169285:A:G	NI	NK	-0.124443137219903	0.0563206635783603	0.0110511695936837
BCR	chr22:23169285:A:G	NI	CD8T	-0.118097535000883	0.0571547676237821	0.0248835249102418
BCR	chr22:23169285:A:G	NI	monocyte	-0.124042251686452	0.0655494407767178	0.0277670754119176
BCR	chr22:23169285:A:G	NI	B	-0.0477840408103912	0.0564844166615226	0.194971817621034
BCR	chr22:23169285:A:G	NI	CD4T	-0.234758527661215	0.0636192756689372	8.06818986148761e-05
BCR	chr22:23169285:A:G	IAV	NK	-0.110265034806734	0.0537842526287013	0.0182193652884491
BCR	chr22:23169285:A:G	IAV	CD8T	-0.068875206201152	0.0521777990886261	0.094009622039339
BCR	chr22:23169285:A:G	IAV	monocyte	-0.138770435662064	0.0613358960785112	0.00783450631939398
BCR	chr22:23169285:A:G	IAV	B	-0.0435175385396469	0.0522356086895283	0.197154309794781
BCR	chr22:23169285:A:G	IAV	CD4T	-0.194286870477076	0.0540179793857812	0.000175171825421372
BCR	chr22:23169285:A:G	LPS	NK	-0.129252080109669	0.0556858638140772	0.00839608379353918
BCR	chr22:23169285:A:G	LPS	CD8T	-0.137628215134078	0.0523224948942145	0.00407774035309116
BCR	chr22:23169285:A:G	LPS	monocyte	-0.108419089676242	0.0660780150940795	0.0490865433862948
BCR	chr22:23169285:A:G	LPS	B	0.0107982311607432	0.0603326185271184	0.44612759291394
BCR	chr22:23169285:A:G	LPS	CD4T	-0.29439966850849	0.0707576484585272	5.38010589967719e-07
BCR	chr22:23169285:A:G	Tcruzi	NK	-0.110264849075431	0.0573995565655099	0.0267329859961175
BCR	chr22:23169285:A:G	Tcruzi	CD8T	-0.160927917740277	0.0538311217316874	0.00122474128042394
BCR	chr22:23169285:A:G	Tcruzi	monocyte	-0.112018736226622	0.0651529839884505	0.04157307042673
BCR	chr22:23169285:A:G	Tcruzi	B	0.00091275689584253	0.0570563081569369	0.490845276667863
BCR	chr22:23169285:A:G	Tcruzi	CD4T	-0.211313119586942	0.059066033538958	0.000212986035106222
BCR	chr22:23184103:T:C	NI	NK	-0.0242316163956587	0.0534613340858833	0.47686095406933
BCR	chr22:23184103:T:C	NI	CD8T	-0.0231485736547655	0.0569486168610212	0.494492622524578
BCR	chr22:23184103:T:C	NI	monocyte	-0.0306971442618338	0.0726080800832294	0.463593932900931
BCR	chr22:23184103:T:C	NI	B	-0.0117318879769436	0.0527861470604327	0.552039761918144
BCR	chr22:23184103:T:C	NI	CD4T	-0.0176545925055151	0.0659195552127963	0.530068246308766
BCR	chr22:23184103:T:C	IAV	NK	-0.0254338278387407	0.0519690920754056	0.462881320284874
BCR	chr22:23184103:T:C	IAV	CD8T	-0.0232584356426722	0.0481222932926164	0.465246855072365
BCR	chr22:23184103:T:C	IAV	monocyte	-0.0269962152557666	0.0606667878476293	0.479334591470404
BCR	chr22:23184103:T:C	IAV	B	-0.0151432814333115	0.0474293014644295	0.522891151614744
BCR	chr22:23184103:T:C	IAV	CD4T	-0.0223160683036771	0.0579419598370623	0.502382215668142
BCR	chr22:23184103:T:C	LPS	NK	-0.0321780247761524	0.0594768752041689	0.436737047421484
BCR	chr22:23184103:T:C	LPS	CD8T	-0.0235512444144514	0.0515384858263017	0.470537131031797
BCR	chr22:23184103:T:C	LPS	monocyte	-0.0334734760137443	0.0736321983714223	0.460739805755502
BCR	chr22:23184103:T:C	LPS	B	-0.0248224547527188	0.0579635719790454	0.481286014507204
BCR	chr22:23184103:T:C	LPS	CD4T	-0.0183970255334911	0.0618090691030065	0.522233312970576
BCR	chr22:23184103:T:C	Tcruzi	NK	-0.0311021535992422	0.0599703819520289	0.450267440184484
BCR	chr22:23184103:T:C	Tcruzi	CD8T	-0.0156180255839622	0.0524632442719863	0.525117946823931
BCR	chr22:23184103:T:C	Tcruzi	monocyte	-0.0346178817106426	0.0730883474722886	0.463897292088178
BCR	chr22:23184103:T:C	Tcruzi	B	-0.00779461014834972	0.0505129765116505	0.568270087433738
BCR	chr22:23184103:T:C	Tcruzi	CD4T	-0.0184753354870557	0.062252495053303	0.528238080768446
BCR	chr22:23185742:T:G	NI	NK	0.164681672015516	0.074144927328884	0.0106003904337985
BCR	chr22:23185742:T:G	NI	CD8T	0.186237894252901	0.0756234992356861	0.00986311723350771
BCR	chr22:23185742:T:G	NI	monocyte	0.151813805800815	0.0922385026499805	0.0462846657320374
BCR	chr22:23185742:T:G	NI	B	0.185581487146278	0.0782519908698565	0.00716307470209581
BCR	chr22:23185742:T:G	NI	CD4T	0.341027762449965	0.0930111722589467	3.40018418372068e-05
BCR	chr22:23185742:T:G	IAV	NK	0.124989255967477	0.0693363268373972	0.0352641895237791
BCR	chr22:23185742:T:G	IAV	CD8T	0.117197559424529	0.0652188300499782	0.0377301424762839
BCR	chr22:23185742:T:G	IAV	monocyte	0.0972311231828274	0.0788279480901765	0.104148850183378
BCR	chr22:23185742:T:G	IAV	B	0.167701611178408	0.0721082621979104	0.0068400168318025
BCR	chr22:23185742:T:G	IAV	CD4T	0.258697800936036	0.0761284413853983	0.000289899906724199
BCR	chr22:23185742:T:G	LPS	NK	0.192382669796191	0.0770220164342472	0.00333481736569623
BCR	chr22:23185742:T:G	LPS	CD8T	0.159465732657934	0.0681691010925891	0.0119566582050339
BCR	chr22:23185742:T:G	LPS	monocyte	0.082812916296351	0.0930283894127859	0.180909777888451
BCR	chr22:23185742:T:G	LPS	B	0.197054348165656	0.0781950345874119	0.00409614012951911
BCR	chr22:23185742:T:G	LPS	CD4T	0.344487770095266	0.0917666447021113	1.28199164137733e-05
BCR	chr22:23185742:T:G	Tcruzi	NK	0.182337958302879	0.0785097244487351	0.00684772598171526
BCR	chr22:23185742:T:G	Tcruzi	CD8T	0.197148278613584	0.0720877376381187	0.00388004137183109
BCR	chr22:23185742:T:G	Tcruzi	monocyte	0.152356101251864	0.0916831383972089	0.0430107148588159
BCR	chr22:23185742:T:G	Tcruzi	B	0.162924880942608	0.0742568958080559	0.0133487036546652
BCR	chr22:23185742:T:G	Tcruzi	CD4T	0.341415963391851	0.0910126826924213	1.50437848748178e-05
BCR	chr22:23211258:C:T	NI	NK	0.066870216183769	0.0569527946918051	0.117920208737629
BCR	chr22:23211258:C:T	NI	CD8T	-0.0399002718968106	0.0566102387061731	0.23712273049583
BCR	chr22:23211258:C:T	NI	monocyte	-0.114320848134408	0.0624709949028208	0.0333856561050806
BCR	chr22:23211258:C:T	NI	B	-0.0240281579890191	0.0549668136015982	0.329098601603873
BCR	chr22:23211258:C:T	NI	CD4T	-0.276623305518674	0.0595715008407073	1.64254481715975e-06
BCR	chr22:23211258:C:T	IAV	NK	0.0454648283900101	0.0557823095872514	0.207835044994777
BCR	chr22:23211258:C:T	IAV	CD8T	0.0353626048928372	0.0572176715512801	0.273084775162551
BCR	chr22:23211258:C:T	IAV	monocyte	-0.116197333529948	0.0570433159944715	0.019822418347116
BCR	chr22:23211258:C:T	IAV	B	-0.0653984339364648	0.0523751894490552	0.103889471222118
BCR	chr22:23211258:C:T	IAV	CD4T	-0.232306320899026	0.0510054872976869	3.49371716279467e-06
BCR	chr22:23211258:C:T	LPS	NK	-0.05818488744614	0.0566945024407734	0.150246982978371
BCR	chr22:23211258:C:T	LPS	CD8T	-0.0423534408571274	0.0535825409161486	0.211713583426892
BCR	chr22:23211258:C:T	LPS	monocyte	-0.0955389302531334	0.0633760145793432	0.0656937034548549
BCR	chr22:23211258:C:T	LPS	B	0.00522202712815371	0.0556688625979995	0.468446352691606
BCR	chr22:23211258:C:T	LPS	CD4T	-0.391060363929197	0.0634988631401311	5.15354425800751e-12
BCR	chr22:23211258:C:T	Tcruzi	NK	0.0249628931945853	0.0589079593650146	0.336140777477675
BCR	chr22:23211258:C:T	Tcruzi	CD8T	-0.0589182353378141	0.053663284414607	0.135259566579108
BCR	chr22:23211258:C:T	Tcruzi	monocyte	-0.11575053732059	0.0642214657066664	0.0352564319217489
BCR	chr22:23211258:C:T	Tcruzi	B	-0.0333313042060404	0.0547633582139089	0.269483878039763
BCR	chr22:23211258:C:T	Tcruzi	CD4T	-0.244961608827067	0.0568426674743328	1.27336726777338e-05
BCR	chr22:23247449:A:T	NI	NK	0.017274333001009	0.0424333015045681	0.473941068556621
BCR	chr22:23247449:A:T	NI	CD8T	0.0346161755789987	0.0520484458896359	0.392785811984641
BCR	chr22:23247449:A:T	NI	monocyte	0.0197147051489887	0.0562501543766111	0.478525234154672
BCR	chr22:23247449:A:T	NI	B	0.0292837732143938	0.0500621151843235	0.419501013461099
BCR	chr22:23247449:A:T	NI	CD4T	0.036065824980673	0.0605271979091058	0.406839246944907
BCR	chr22:23247449:A:T	IAV	NK	0.0198357638256579	0.0408392823341306	0.449687548810179
BCR	chr22:23247449:A:T	IAV	CD8T	0.0216199330377607	0.038857510339744	0.425666698794575
BCR	chr22:23247449:A:T	IAV	monocyte	0.0101005583488951	0.0453304789971295	0.53942920894915
BCR	chr22:23247449:A:T	IAV	B	0.021369885787603	0.0417877376675188	0.443191489852436
BCR	chr22:23247449:A:T	IAV	CD4T	0.0443269303674465	0.0590085333267012	0.361944193023259
BCR	chr22:23247449:A:T	LPS	NK	0.0360767364792665	0.0521990295591594	0.365036166534208
BCR	chr22:23247449:A:T	LPS	CD8T	0.0349936568344002	0.0487396127828382	0.359402107975346
BCR	chr22:23247449:A:T	LPS	monocyte	0.020975759109836	0.0561986221651016	0.473914094054413
BCR	chr22:23247449:A:T	LPS	B	0.0330893641300618	0.0515602946842542	0.387054883666917
BCR	chr22:23247449:A:T	LPS	CD4T	0.0485217778441145	0.0639523438654103	0.347963190680904
BCR	chr22:23247449:A:T	Tcruzi	NK	0.0253627080303873	0.0464855820502067	0.430125984292724
BCR	chr22:23247449:A:T	Tcruzi	CD8T	0.0292735786440548	0.0478190193996256	0.409000801575157
BCR	chr22:23247449:A:T	Tcruzi	monocyte	0.014960752286567	0.0532830503355418	0.518035200103544
BCR	chr22:23247449:A:T	Tcruzi	B	0.0238488799885134	0.0455914194185854	0.438471869288518
BCR	chr22:23247449:A:T	Tcruzi	CD4T	0.0423828928840205	0.0605497627696712	0.38087877691516
BCR	chr22:23275370:G:A	NI	NK	0.137880642520881	0.063790968181923	0.0224571034172784
BCR	chr22:23275370:G:A	NI	CD8T	0.0310990135117868	0.0583877574160869	0.289098216483266
BCR	chr22:23275370:G:A	NI	monocyte	0.0886300182721904	0.0697992484449751	0.105057052624101
BCR	chr22:23275370:G:A	NI	B	0.0245768870666646	0.0556714642337124	0.334841257940609
BCR	chr22:23275370:G:A	NI	CD4T	0.0094813541603376	0.0629934322637982	0.436293759374785
BCR	chr22:23275370:G:A	IAV	NK	0.114304630170844	0.0588564931568468	0.0303455150481759
BCR	chr22:23275370:G:A	IAV	CD8T	0.0990833730658377	0.0570688260489223	0.0393219957741627
BCR	chr22:23275370:G:A	IAV	monocyte	0.0369273946622612	0.0579412770575456	0.270056589831667
BCR	chr22:23275370:G:A	IAV	B	-0.00308828610111853	0.0527308836205541	0.499522737595936
BCR	chr22:23275370:G:A	IAV	CD4T	0.0410076841496358	0.0527956191767584	0.223993052870452
BCR	chr22:23275370:G:A	LPS	NK	0.0911548561072719	0.0565821885803479	0.0604040676870189
BCR	chr22:23275370:G:A	LPS	CD8T	0.0967451848752601	0.0563007175575528	0.0440880015524469
BCR	chr22:23275370:G:A	LPS	monocyte	-0.104185632566422	0.0826077954071297	0.100562538709287
BCR	chr22:23275370:G:A	LPS	B	0.0341807360891161	0.0554508501760982	0.275504437278037
BCR	chr22:23275370:G:A	LPS	CD4T	0.0300385596689151	0.0579623707013191	0.304730233529905
BCR	chr22:23275370:G:A	Tcruzi	NK	0.164945379515188	0.0721461503265902	0.0193152797834907
BCR	chr22:23275370:G:A	Tcruzi	CD8T	0.0712530362204605	0.0537521080907446	0.0976187446117169
BCR	chr22:23275370:G:A	Tcruzi	monocyte	0.0733035813128576	0.0685370096437533	0.146837563525555
BCR	chr22:23275370:G:A	Tcruzi	B	0.0045725855963262	0.0543227298599112	0.464684398153244
BCR	chr22:23275370:G:A	Tcruzi	CD4T	0.0487954360810185	0.0583105173784498	0.207090012528924
BCR	chr22:23303227:G:A	NI	NK	-0.00473548925197914	0.0390886835589188	0.458344459661736
BCR	chr22:23303227:G:A	NI	CD8T	-0.0414529166285159	0.0414760654297345	0.189727184319649
BCR	chr22:23303227:G:A	NI	monocyte	-0.0390261625694656	0.0500948260301813	0.245558922965623
BCR	chr22:23303227:G:A	NI	B	-0.0201460514063143	0.0400633205820903	0.333643794244666
BCR	chr22:23303227:G:A	NI	CD4T	-0.0741336903752038	0.0529527373986487	0.113302119597473
BCR	chr22:23303227:G:A	IAV	NK	-0.00786091513276402	0.0372546937133994	0.424365162745735
BCR	chr22:23303227:G:A	IAV	CD8T	-0.0216093159453602	0.0348812104573284	0.286829268600642
BCR	chr22:23303227:G:A	IAV	monocyte	0.0062418855507922	0.0437999014336576	0.514875584323946
BCR	chr22:23303227:G:A	IAV	B	-0.0465455722464866	0.0444757498471765	0.165789832568452
BCR	chr22:23303227:G:A	IAV	CD4T	-0.0751003670349305	0.049669466527354	0.0979511207079775
BCR	chr22:23303227:G:A	LPS	NK	-0.0328188399711913	0.0406804917402816	0.236167725038913
BCR	chr22:23303227:G:A	LPS	CD8T	-0.046541560017635	0.0408152334844217	0.148099721112713
BCR	chr22:23303227:G:A	LPS	monocyte	-0.0235617832324313	0.0479374303321928	0.343228881227774
BCR	chr22:23303227:G:A	LPS	B	-0.00640612193569794	0.0419282208465926	0.439321455145259
BCR	chr22:23303227:G:A	LPS	CD4T	-0.0980686276165209	0.0618098283315982	0.0855601528984834
BCR	chr22:23303227:G:A	Tcruzi	NK	-0.00276393076827702	0.0412501233659485	0.474970903573624
BCR	chr22:23303227:G:A	Tcruzi	CD8T	-0.0409810504076766	0.039933697291841	0.1830278492599
BCR	chr22:23303227:G:A	Tcruzi	monocyte	-0.0259028612318705	0.0469687562830313	0.324796825824925
BCR	chr22:23303227:G:A	Tcruzi	B	-0.0299794108180603	0.0397317198020037	0.256176619106741
BCR	chr22:23303227:G:A	Tcruzi	CD4T	-0.0751289742988797	0.051522694691089	0.10607513542166
BCR	chr22:23315308:C:G	NI	NK	0.0180456680640894	0.034020888859511	0.465831916319716
BCR	chr22:23315308:C:G	NI	CD8T	0.00911490682101678	0.0330336649548578	0.538475651899231
BCR	chr22:23315308:C:G	NI	monocyte	0.0223475893253234	0.0434728400829548	0.455423699858041
BCR	chr22:23315308:C:G	NI	B	0.0231983268618565	0.0376953534327933	0.438021909092802
BCR	chr22:23315308:C:G	NI	CD4T	0.0191180467794084	0.0405816889349486	0.473388790619299
BCR	chr22:23315308:C:G	IAV	NK	0.0104060134345499	0.0299678326639325	0.519439457429569
BCR	chr22:23315308:C:G	IAV	CD8T	0.00688863615741077	0.0277236685666757	0.54583714659459
BCR	chr22:23315308:C:G	IAV	monocyte	0.0177934179028619	0.036372143380415	0.483404450454136
BCR	chr22:23315308:C:G	IAV	B	0.0167783843066788	0.0318147418328281	0.465019575605058
BCR	chr22:23315308:C:G	IAV	CD4T	0.0315526159751009	0.0412611983817963	0.389611603371454
BCR	chr22:23315308:C:G	LPS	NK	0.017547026273961	0.0336996175724201	0.464930687421794
BCR	chr22:23315308:C:G	LPS	CD8T	0.00601143529817669	0.0301247418480516	0.554693359047719
BCR	chr22:23315308:C:G	LPS	monocyte	-0.0221287649570551	0.0623639446968339	0.517549632202395
BCR	chr22:23315308:C:G	LPS	B	0.0202531007835392	0.0358159801380323	0.45102105501675
BCR	chr22:23315308:C:G	LPS	CD4T	0.0355083080491925	0.0461582117276043	0.384712410027634
BCR	chr22:23315308:C:G	Tcruzi	NK	0.0242193959059717	0.0387943067611084	0.429528777233934
BCR	chr22:23315308:C:G	Tcruzi	CD8T	0.00810712653945572	0.0317783915767847	0.541526201242013
BCR	chr22:23315308:C:G	Tcruzi	monocyte	0.0335551161633181	0.0502892370094786	0.407144763672393
BCR	chr22:23315308:C:G	Tcruzi	B	0.0150823381456353	0.032863622492944	0.484033635064232
BCR	chr22:23315308:C:G	Tcruzi	CD4T	0.0297587730882182	0.0422458353580616	0.408505938796773
BCR	chr22:23318793:G:A	NI	NK	0.0187763978997354	0.0339246951392646	0.313628748464855
BCR	chr22:23318793:G:A	NI	CD8T	0.0682221330539135	0.0457783899557537	0.0966479921575764
BCR	chr22:23318793:G:A	NI	monocyte	0.0659801240390796	0.0508509480242246	0.114460450477415
BCR	chr22:23318793:G:A	NI	B	0.00273014325618762	0.0360739941401669	0.483300496828488
BCR	chr22:23318793:G:A	NI	CD4T	0.0855410596167071	0.0536262392432361	0.0833569304497699
BCR	chr22:23318793:G:A	IAV	NK	0.0211101057500124	0.0323269501281284	0.283556505182071
BCR	chr22:23318793:G:A	IAV	CD8T	0.0235277801848045	0.0304559564413946	0.243118635750121
BCR	chr22:23318793:G:A	IAV	monocyte	0.0430313313088263	0.0402055434375473	0.171616153683892
BCR	chr22:23318793:G:A	IAV	B	0.00655433830479	0.0318308953065664	0.43857910549591
BCR	chr22:23318793:G:A	IAV	CD4T	0.0526165381713675	0.0392294216878736	0.124314308611637
BCR	chr22:23318793:G:A	LPS	NK	0.0265728808643322	0.0342591963873425	0.247478175193252
BCR	chr22:23318793:G:A	LPS	CD8T	0.0467038285523363	0.0361789328270142	0.124892021870769
BCR	chr22:23318793:G:A	LPS	monocyte	0.0503878731541328	0.0469325086387491	0.169328271074688
BCR	chr22:23318793:G:A	LPS	B	0.00464410564387313	0.035391985134457	0.462569756007474
BCR	chr22:23318793:G:A	LPS	CD4T	0.065263945803172	0.0449994485795545	0.106692963634965
BCR	chr22:23318793:G:A	Tcruzi	NK	0.0118315756592455	0.0361058129856525	0.380517213241002
BCR	chr22:23318793:G:A	Tcruzi	CD8T	0.0624828642084138	0.0426497402944784	0.100051392904963
BCR	chr22:23318793:G:A	Tcruzi	monocyte	0.0474815086220478	0.0452973397208812	0.17763727912623
BCR	chr22:23318793:G:A	Tcruzi	B	0.0114935736288054	0.033857210694175	0.393078360338171
BCR	chr22:23318793:G:A	Tcruzi	CD4T	0.0600903771149723	0.0436114857184526	0.119586555434893
BCR	chr22:23377019:G:C	NI	NK	0.00712697651533599	0.0589103034058404	0.578741542876692
BCR	chr22:23377019:G:C	NI	CD8T	0.0238781279867511	0.0710970387779097	0.513285163648688
BCR	chr22:23377019:G:C	NI	monocyte	0.0135762297567038	0.0797191051185603	0.545638228867662
BCR	chr22:23377019:G:C	NI	B	0.0289583472836601	0.0721552676755836	0.490217920044299
BCR	chr22:23377019:G:C	NI	CD4T	0.0411038695970317	0.0941145961035527	0.470951929807827
BCR	chr22:23377019:G:C	IAV	NK	0.00510618715296082	0.0547567320628434	0.586089796798555
BCR	chr22:23377019:G:C	IAV	CD8T	0.0116839192168671	0.051423728545866	0.546490166817975
BCR	chr22:23377019:G:C	IAV	monocyte	0.010375978346193	0.065113382012791	0.570150245267629
BCR	chr22:23377019:G:C	IAV	B	0.0200681565698081	0.059220201158317	0.511192263921381
BCR	chr22:23377019:G:C	IAV	CD4T	0.0371321176727729	0.0811286790763539	0.470768809462004
BCR	chr22:23377019:G:C	LPS	NK	0.0108745475610374	0.0595462093706956	0.556284293041997
BCR	chr22:23377019:G:C	LPS	CD8T	0.0202667288940892	0.0613310710803182	0.51032622407816
BCR	chr22:23377019:G:C	LPS	monocyte	0.012811680697135	0.0785864980918685	0.556540183436129
BCR	chr22:23377019:G:C	LPS	B	0.0326881462575984	0.0747728613720729	0.471972023829435
BCR	chr22:23377019:G:C	LPS	CD4T	0.0396563674735577	0.0884570999742613	0.469930816913169
BCR	chr22:23377019:G:C	Tcruzi	NK	0.00644432561564862	0.0609212356185659	0.580906842345812
BCR	chr22:23377019:G:C	Tcruzi	CD8T	0.0224641650192513	0.0679520802239967	0.513139653104315
BCR	chr22:23377019:G:C	Tcruzi	monocyte	0.0191868880164575	0.0784197337889449	0.539500948830716
BCR	chr22:23377019:G:C	Tcruzi	B	0.0346059969228885	0.0748141381145408	0.463578411772202
BCR	chr22:23377019:G:C	Tcruzi	CD4T	0.0398402634490189	0.0892028909382975	0.47355477775304
BCR	chr22:23413778:G:A	NI	NK	-0.0149320031716784	0.0693253343889393	0.535157073012873
BCR	chr22:23413778:G:A	NI	CD8T	-0.0328802910132905	0.0844273434690519	0.479363179137374
BCR	chr22:23413778:G:A	NI	monocyte	0.0126457983508707	0.0955007832657203	0.557755150433045
BCR	chr22:23413778:G:A	NI	B	-0.0550519312613287	0.102344565074904	0.414956013707217
BCR	chr22:23413778:G:A	NI	CD4T	-0.0491480941888763	0.108689719189767	0.449974030877329
BCR	chr22:23413778:G:A	IAV	NK	-0.0103987077694871	0.0641008987099851	0.549862529917068
BCR	chr22:23413778:G:A	IAV	CD8T	-0.0166815454777105	0.0606863910017218	0.51533941653894
BCR	chr22:23413778:G:A	IAV	monocyte	0.00014741821547043	0.0747813548805787	0.605506373028669
BCR	chr22:23413778:G:A	IAV	B	-0.0380749906352945	0.078952714880315	0.441244567450593
BCR	chr22:23413778:G:A	IAV	CD4T	-0.0434747402023885	0.0934716361698967	0.452091555517369
BCR	chr22:23413778:G:A	LPS	NK	-0.011912390316118	0.0692133142926733	0.542553325117456
BCR	chr22:23413778:G:A	LPS	CD8T	-0.0321174466749776	0.0760286554694258	0.463291334149015
BCR	chr22:23413778:G:A	LPS	monocyte	-0.00243641675563995	0.089687690643839	0.586323927245241
BCR	chr22:23413778:G:A	LPS	B	-0.0495709972543021	0.0957612296027914	0.422234811481338
BCR	chr22:23413778:G:A	LPS	CD4T	-0.0445924513658851	0.100483271395373	0.456133088681199
BCR	chr22:23413778:G:A	Tcruzi	NK	-0.00937249604255221	0.0708893753762655	0.557057221234721
BCR	chr22:23413778:G:A	Tcruzi	CD8T	-0.0297119273509839	0.0798662147581961	0.483807442510503
BCR	chr22:23413778:G:A	Tcruzi	monocyte	-0.000823788266034223	0.0876132042667105	0.59754050882448
BCR	chr22:23413778:G:A	Tcruzi	B	-0.0435885746128912	0.0878162033915206	0.434807852082326
BCR	chr22:23413778:G:A	Tcruzi	CD4T	-0.0416911069577745	0.0987981051236784	0.46687069402619
BDH1	chr3:197417938:G:C	NI	NK	0.0158231293417833	0.0560496299313806	0.522166637504567
BDH1	chr3:197417938:G:C	NI	CD8T	0.0298434557254417	0.0661581010397354	0.467126453242591
BDH1	chr3:197417938:G:C	NI	monocyte	-0.00904621457294552	0.0737945691336253	0.570859536552281
BDH1	chr3:197417938:G:C	NI	B	0.0387157333531043	0.0740572811915808	0.437244250951951
BDH1	chr3:197417938:G:C	NI	CD4T	0.0436431339996058	0.0852580995771522	0.437811382086896
BDH1	chr3:197417938:G:C	IAV	NK	0.0102071268520711	0.0510642265133782	0.545974572333482
BDH1	chr3:197417938:G:C	IAV	CD8T	0.0133998864038945	0.0478087477459932	0.519697544557472
BDH1	chr3:197417938:G:C	IAV	monocyte	-0.00425903751418127	0.0593798583684718	0.606622638115359
BDH1	chr3:197417938:G:C	IAV	B	0.0280687292063502	0.0598823618636583	0.458047283646695
BDH1	chr3:197417938:G:C	IAV	CD4T	0.0317860114955725	0.0689333739054903	0.463191219070568
BDH1	chr3:197417938:G:C	LPS	NK	0.00990719366688978	0.0552292474072662	0.545233426620968
BDH1	chr3:197417938:G:C	LPS	CD8T	0.0247411915434461	0.0572086243260552	0.467259961730263
BDH1	chr3:197417938:G:C	LPS	monocyte	0.00392288826185736	0.071079318141639	0.586919832735645
BDH1	chr3:197417938:G:C	LPS	B	0.0473750999106056	0.0819559160381495	0.405571825829042
BDH1	chr3:197417938:G:C	LPS	CD4T	0.0413069411068947	0.079369784052485	0.437312928536328
BDH1	chr3:197417938:G:C	Tcruzi	NK	0.0138330989375841	0.0573944014773197	0.532806054169659
BDH1	chr3:197417938:G:C	Tcruzi	CD8T	0.0312736664620644	0.0657799046161308	0.456957030129893
BDH1	chr3:197417938:G:C	Tcruzi	monocyte	-0.0131059797238347	0.072825076077457	0.569725478589593
BDH1	chr3:197417938:G:C	Tcruzi	B	0.0338357797053599	0.0680842604804588	0.446051956673022
BDH1	chr3:197417938:G:C	Tcruzi	CD4T	0.0384069661354202	0.0783859368904541	0.452320277390654
BDH1	chr3:197433878:G:A	NI	NK	0.0174402373573851	0.0396293994424759	0.485944227394924
BDH1	chr3:197433878:G:A	NI	CD8T	-0.000689963218622033	0.0346502390915594	0.595921679924779
BDH1	chr3:197433878:G:A	NI	monocyte	-0.0226681406892849	0.0459925785157348	0.425505905172852
BDH1	chr3:197433878:G:A	NI	B	-0.0207153843019683	0.0398759787042589	0.43200209472065
BDH1	chr3:197433878:G:A	NI	CD4T	-0.0371096124131661	0.0496972558859994	0.354696478905531
BDH1	chr3:197433878:G:A	IAV	NK	0.00801706307832208	0.0331253136098625	0.554304089482877
BDH1	chr3:197433878:G:A	IAV	CD8T	0.00907593890501263	0.0321958967303007	0.547229067801786
BDH1	chr3:197433878:G:A	IAV	monocyte	-0.00962646810206056	0.0361492374075633	0.522248424151087
BDH1	chr3:197433878:G:A	IAV	B	-0.024215269889505	0.0376109079351696	0.392032392921702
BDH1	chr3:197433878:G:A	IAV	CD4T	-0.0344341383187533	0.0446956947272547	0.353459942511583
BDH1	chr3:197433878:G:A	LPS	NK	0.00976375447926478	0.0360340132448428	0.542461511889945
BDH1	chr3:197433878:G:A	LPS	CD8T	-0.0027636001094987	0.0309375235726724	0.572502910368538
BDH1	chr3:197433878:G:A	LPS	monocyte	-0.00958606830872649	0.0427513807097858	0.525310596331423
BDH1	chr3:197433878:G:A	LPS	B	-0.0356698302148952	0.0468412349707731	0.347570986319574
BDH1	chr3:197433878:G:A	LPS	CD4T	-0.0348437777494589	0.045793285644405	0.355293970633807
BDH1	chr3:197433878:G:A	Tcruzi	NK	0.00692083179732278	0.0358397926087148	0.566919445288185
BDH1	chr3:197433878:G:A	Tcruzi	CD8T	0.000223426912259548	0.0341529692330831	0.601503616111588
BDH1	chr3:197433878:G:A	Tcruzi	monocyte	-0.0122751083958323	0.0410621811061962	0.506873657607708
BDH1	chr3:197433878:G:A	Tcruzi	B	-0.0419798577600316	0.053077262849441	0.325606745917028
BDH1	chr3:197433878:G:A	Tcruzi	CD4T	-0.0303420364726584	0.0438849208750833	0.380769196412172
BDH1	chr3:197434961:T:G	NI	NK	-0.001787368639541	0.0575865500406443	0.608339934127933
BDH1	chr3:197434961:T:G	NI	CD8T	-0.00639946773751448	0.0632163221137378	0.586216541507735
BDH1	chr3:197434961:T:G	NI	monocyte	0.00563303797969657	0.0774822899200571	0.586796069798259
BDH1	chr3:197434961:T:G	NI	B	-0.0458115239885543	0.0893286629487596	0.44102364656717
BDH1	chr3:197434961:T:G	NI	CD4T	-0.022150120733605	0.0804948240382674	0.528082086855144
BDH1	chr3:197434961:T:G	IAV	NK	-0.00521155487797632	0.0534789018167834	0.590128684098503
BDH1	chr3:197434961:T:G	IAV	CD8T	-0.000298300701640648	0.0494705730167112	0.613109249038062
BDH1	chr3:197434961:T:G	IAV	monocyte	0.00213839390101409	0.0631664074662322	0.618162441558434
BDH1	chr3:197434961:T:G	IAV	B	-0.0249103098449048	0.0622933105386834	0.490856700822794
BDH1	chr3:197434961:T:G	IAV	CD4T	-0.0144725601321934	0.066749317518703	0.552249523201939
BDH1	chr3:197434961:T:G	LPS	NK	-0.00751321205178353	0.057966306383002	0.575689265787528
BDH1	chr3:197434961:T:G	LPS	CD8T	-0.0103393825444212	0.055727318174484	0.558073407807608
BDH1	chr3:197434961:T:G	LPS	monocyte	0.0107461808174779	0.0785618811113263	0.577904539556027
BDH1	chr3:197434961:T:G	LPS	B	-0.0406250834329874	0.0825672574055782	0.447950322837069
BDH1	chr3:197434961:T:G	LPS	CD4T	-0.0247866249160297	0.0765892709586571	0.515612181638316
BDH1	chr3:197434961:T:G	Tcruzi	NK	0.00140644232179697	0.0599510417340079	0.621840299204728
BDH1	chr3:197434961:T:G	Tcruzi	CD8T	-0.00786678599772318	0.0610148512482011	0.577262231658757
BDH1	chr3:197434961:T:G	Tcruzi	monocyte	0.00762888308216256	0.074528702269051	0.594971600912265
BDH1	chr3:197434961:T:G	Tcruzi	B	-0.0351168521843597	0.0751352459101081	0.463015014140139
BDH1	chr3:197434961:T:G	Tcruzi	CD4T	-0.0239584083768318	0.0768371636247666	0.523325923565543
BDH1	chr3:197525963:G:A	NI	NK	0.13534147368609	0.0473672322086488	0.002772480023486
BDH1	chr3:197525963:G:A	NI	CD8T	0.198032451991595	0.0452918924887499	1.41233882900619e-05
BDH1	chr3:197525963:G:A	NI	monocyte	0.125785510660212	0.0566193920863544	0.0120317391678229
BDH1	chr3:197525963:G:A	NI	B	0.0896558110489376	0.0519549635210548	0.0447225864044624
BDH1	chr3:197525963:G:A	NI	CD4T	0.256791538666794	0.0535988313631661	1.12964978497243e-06
BDH1	chr3:197525963:G:A	IAV	NK	0.149621919064973	0.0468206967908986	0.000441888174437621
BDH1	chr3:197525963:G:A	IAV	CD8T	0.124356126696303	0.0421570425324737	0.00271734128935488
BDH1	chr3:197525963:G:A	IAV	monocyte	0.09191311166426	0.0492903321023	0.0295333261487902
BDH1	chr3:197525963:G:A	IAV	B	0.111692608579546	0.0468688739149743	0.00713560747927785
BDH1	chr3:197525963:G:A	IAV	CD4T	0.228123380649824	0.0476839307557017	8.66218496307761e-07
BDH1	chr3:197525963:G:A	LPS	NK	0.144917515771286	0.0476128570715999	0.00157051260742615
BDH1	chr3:197525963:G:A	LPS	CD8T	0.180926235879773	0.0438910834427906	1.6353952095869e-05
BDH1	chr3:197525963:G:A	LPS	monocyte	0.0994011074536522	0.0566722814788394	0.038894925499139
BDH1	chr3:197525963:G:A	LPS	B	0.108226069096413	0.0501163697719488	0.0165394321096853
BDH1	chr3:197525963:G:A	LPS	CD4T	0.277419448357997	0.0519806405211226	1.7243279695629e-09
BDH1	chr3:197525963:G:A	Tcruzi	NK	0.181945880050654	0.0534343032048627	8.99556244526037e-05
BDH1	chr3:197525963:G:A	Tcruzi	CD8T	0.191680055512251	0.0450521960573322	2.45380206484724e-05
BDH1	chr3:197525963:G:A	Tcruzi	monocyte	0.0914303376386854	0.0535638255129997	0.0445654805397576
BDH1	chr3:197525963:G:A	Tcruzi	B	0.105503210139619	0.0491010834294654	0.0159379949694952
BDH1	chr3:197525963:G:A	Tcruzi	CD4T	0.242512055382433	0.0492255701124839	7.56227931305342e-07
BDH1	chr3:197526291:G:A	NI	NK	-0.0265940409080534	0.0580496123754426	0.481481030131096
BDH1	chr3:197526291:G:A	NI	CD8T	-0.019454533714989	0.0564424065819934	0.523907478142002
BDH1	chr3:197526291:G:A	NI	monocyte	-0.0337941709445093	0.0733312225685907	0.455473949372848
BDH1	chr3:197526291:G:A	NI	B	0.00323810499910157	0.0551257413923765	0.630088456631281
BDH1	chr3:197526291:G:A	NI	CD4T	-0.00490694534388527	0.064722845884004	0.597254512721714
BDH1	chr3:197526291:G:A	IAV	NK	-0.0219205884343936	0.051966856243241	0.494455022448565
BDH1	chr3:197526291:G:A	IAV	CD8T	-0.0183282904600368	0.0464061166294061	0.505078235547375
BDH1	chr3:197526291:G:A	IAV	monocyte	-0.0236008591053432	0.0579345908204401	0.497273977996987
BDH1	chr3:197526291:G:A	IAV	B	-0.00466132262074013	0.046491053520846	0.599131927289221
BDH1	chr3:197526291:G:A	IAV	CD4T	-0.00746845010865335	0.0547936816993455	0.587419216071836
BDH1	chr3:197526291:G:A	LPS	NK	-0.0254449189425153	0.0570189992251421	0.480871336072945
BDH1	chr3:197526291:G:A	LPS	CD8T	-0.0206816280884864	0.0515718054390933	0.499263708992503
BDH1	chr3:197526291:G:A	LPS	monocyte	-0.0483737645469395	0.0867581928689666	0.416466306070895
BDH1	chr3:197526291:G:A	LPS	B	-0.00322541077889028	0.0532807092066723	0.604694571185823
BDH1	chr3:197526291:G:A	LPS	CD4T	-0.0047523843789296	0.0598425033576954	0.598228316766148
BDH1	chr3:197526291:G:A	Tcruzi	NK	-0.0308367678612554	0.0631978302334392	0.467088065236817
BDH1	chr3:197526291:G:A	Tcruzi	CD8T	-0.0185962562609706	0.054622965878647	0.523386755208654
BDH1	chr3:197526291:G:A	Tcruzi	monocyte	-0.0317647897622319	0.0698855223302507	0.477208027037406
BDH1	chr3:197526291:G:A	Tcruzi	B	-0.00309612833234924	0.0512319384841231	0.608594147431704
BDH1	chr3:197526291:G:A	Tcruzi	CD4T	-0.00346295514311802	0.0607475089377883	0.608243655343793
BDH1	chr3:197628097:T:G	NI	NK	-0.0122017095091794	0.0633804731067617	0.577859142892437
BDH1	chr3:197628097:T:G	NI	CD8T	-0.00885548267428586	0.070422949645059	0.598956416049974
BDH1	chr3:197628097:T:G	NI	monocyte	-0.000887638851010885	0.0805425209369146	0.607773797363306
BDH1	chr3:197628097:T:G	NI	B	0.000753929533731215	0.066513162932165	0.630718957014601
BDH1	chr3:197628097:T:G	NI	CD4T	0.0100671444595009	0.0863590113552087	0.592962148133866
BDH1	chr3:197628097:T:G	IAV	NK	-0.00997978379481567	0.057959617952115	0.58390965777171
BDH1	chr3:197628097:T:G	IAV	CD8T	-0.00880907615714926	0.0535657610824145	0.586909879584878
BDH1	chr3:197628097:T:G	IAV	monocyte	-0.0029999247379941	0.066109175199534	0.620239865048816
BDH1	chr3:197628097:T:G	IAV	B	0.000505741115672237	0.0570089276809242	0.631154786649776
BDH1	chr3:197628097:T:G	IAV	CD4T	0.00677280477367278	0.0723971943485753	0.607913401759828
BDH1	chr3:197628097:T:G	LPS	NK	-0.0102236263679407	0.0627398619631775	0.582203349545286
BDH1	chr3:197628097:T:G	LPS	CD8T	-0.0107200791660556	0.0621726481061061	0.580538058445124
BDH1	chr3:197628097:T:G	LPS	monocyte	-0.00331678937981036	0.0795956610929366	0.608431931176457
BDH1	chr3:197628097:T:G	LPS	B	0.000441202148710374	0.0661165516329671	0.627664627681459
BDH1	chr3:197628097:T:G	LPS	CD4T	0.00862757360220303	0.0803838726754228	0.599909302958767
BDH1	chr3:197628097:T:G	Tcruzi	NK	-0.0113924088792466	0.0647995554630139	0.581222967868671
BDH1	chr3:197628097:T:G	Tcruzi	CD8T	-0.0124480822591862	0.0697514841272569	0.58203455922159
BDH1	chr3:197628097:T:G	Tcruzi	monocyte	-0.00463857782106021	0.0773520962231461	0.61101577850776
BDH1	chr3:197628097:T:G	Tcruzi	B	0.00394059250365336	0.0635660897875736	0.615274822421367
BDH1	chr3:197628097:T:G	Tcruzi	CD4T	0.00800481963646799	0.0807193506720429	0.605048519575812
BDH1	chr3:197641598:G:A	NI	NK	-0.0164139894579568	0.0663468921424535	0.523265358504949
BDH1	chr3:197641598:G:A	NI	CD8T	-0.00532249072199385	0.0706194326441625	0.577528568336143
BDH1	chr3:197641598:G:A	NI	monocyte	-0.0692592707461119	0.110268068487641	0.362717530096827
BDH1	chr3:197641598:G:A	NI	B	-0.0137943082102768	0.0725492408693206	0.540590811764137
BDH1	chr3:197641598:G:A	NI	CD4T	0.00756479652149344	0.088209995565467	0.585390905439669
BDH1	chr3:197641598:G:A	IAV	NK	-0.0307835358877439	0.0701225788598992	0.458208832797757
BDH1	chr3:197641598:G:A	IAV	CD8T	-0.0160160244121789	0.0581397091844074	0.516444957371607
BDH1	chr3:197641598:G:A	IAV	monocyte	-0.0874973027035088	0.133997556034219	0.326718459186439
BDH1	chr3:197641598:G:A	IAV	B	-0.0166879112599936	0.0639321147163312	0.518141847070596
BDH1	chr3:197641598:G:A	IAV	CD4T	-0.00190540788444564	0.07367723943039	0.592593809793302
BDH1	chr3:197641598:G:A	LPS	NK	-0.0334959957060111	0.0757619279200768	0.454144099344754
BDH1	chr3:197641598:G:A	LPS	CD8T	-0.0104593329329829	0.0623012392237369	0.546058071999704
BDH1	chr3:197641598:G:A	LPS	monocyte	-0.0642875322180984	0.105871504740805	0.379366854456416
BDH1	chr3:197641598:G:A	LPS	B	-0.0214508560453092	0.0737956452827129	0.506148268910748
BDH1	chr3:197641598:G:A	LPS	CD4T	0.00259037863124734	0.0808277722977982	0.60501285399249
BDH1	chr3:197641598:G:A	Tcruzi	NK	-0.0278995238295754	0.0739581741088644	0.480382366743518
BDH1	chr3:197641598:G:A	Tcruzi	CD8T	-0.00372166680254568	0.06865281232798	0.582133763554794
BDH1	chr3:197641598:G:A	Tcruzi	monocyte	-0.0640823807919828	0.103756766839971	0.382450731946806
BDH1	chr3:197641598:G:A	Tcruzi	B	-0.0145281258553871	0.0692807235106388	0.533034913771714
BDH1	chr3:197641598:G:A	Tcruzi	CD4T	0.0036169599240967	0.0820616930662414	0.602448047085327
BDH2	chr4:103011818:T:G	NI	NK	-0.126422687711924	0.0519170937559041	0.00983314582714601
BDH2	chr4:103011818:T:G	NI	CD8T	-0.265228025081546	0.0541472732336385	1.42667903380023e-07
BDH2	chr4:103011818:T:G	NI	monocyte	-0.0461473943557237	0.0611284153656867	0.22181759104788
BDH2	chr4:103011818:T:G	NI	B	-0.187712045004178	0.0553398892037027	0.00033523807623681
BDH2	chr4:103011818:T:G	NI	CD4T	-0.320947926968412	0.0583148721411936	1.98749637858597e-08
BDH2	chr4:103011818:T:G	IAV	NK	-0.142820269174995	0.0504535637795648	0.00245256283436235
BDH2	chr4:103011818:T:G	IAV	CD8T	-0.144511499049742	0.047360033129414	0.00167571915225939
BDH2	chr4:103011818:T:G	IAV	monocyte	-0.0422624264201937	0.0540357570329873	0.213282569077742
BDH2	chr4:103011818:T:G	IAV	B	-0.149387936182787	0.0526298727805057	0.00230338584386658
BDH2	chr4:103011818:T:G	IAV	CD4T	-0.264404356333068	0.0529154653779357	5.46433051806794e-07
BDH2	chr4:103011818:T:G	LPS	NK	-0.166559031289675	0.0529980917025742	0.000866171829539186
BDH2	chr4:103011818:T:G	LPS	CD8T	-0.169365588050726	0.0484789554755841	0.000677519324941978
BDH2	chr4:103011818:T:G	LPS	monocyte	-0.0998136079867215	0.0620466322236543	0.0510359893945636
BDH2	chr4:103011818:T:G	LPS	B	-0.169501054147604	0.0547622581956395	0.00134570492016484
BDH2	chr4:103011818:T:G	LPS	CD4T	-0.319196810425351	0.0556199816044846	9.08494057760834e-10
BDH2	chr4:103011818:T:G	Tcruzi	NK	-0.184744476250235	0.0568446058013079	0.000344532059577185
BDH2	chr4:103011818:T:G	Tcruzi	CD8T	-0.212657262711927	0.0499441159621134	3.80699176364407e-05
BDH2	chr4:103011818:T:G	Tcruzi	monocyte	-0.0319355565885724	0.0585193901011626	0.28735114069962
BDH2	chr4:103011818:T:G	Tcruzi	B	-0.217055758521482	0.058845460744019	2.40714152248689e-05
BDH2	chr4:103011818:T:G	Tcruzi	CD4T	-0.291891460411797	0.0556991742656136	3.26261801131267e-07
BDH2	chr4:103082907:T:C	NI	NK	-0.0388309461473645	0.0723577004572822	0.414118881466395
BDH2	chr4:103082907:T:C	NI	CD8T	-0.0604730624479532	0.0915220465057079	0.367501422718928
BDH2	chr4:103082907:T:C	NI	monocyte	-0.0271983220604465	0.0857526142421196	0.476078179074799
BDH2	chr4:103082907:T:C	NI	B	-0.0200991036489636	0.0709693541885528	0.501530712597064
BDH2	chr4:103082907:T:C	NI	CD4T	-0.0698121796475146	0.107718581102595	0.367761364443498
BDH2	chr4:103082907:T:C	IAV	NK	-0.0360696559338487	0.0677048319565168	0.414560212825939
BDH2	chr4:103082907:T:C	IAV	CD8T	-0.0468789557642775	0.0729455792232445	0.367007050455985
BDH2	chr4:103082907:T:C	IAV	monocyte	-0.0258022050718054	0.0738434716415085	0.485399674392587
BDH2	chr4:103082907:T:C	IAV	B	-0.022599507877293	0.0635762397657319	0.479204552246369
BDH2	chr4:103082907:T:C	IAV	CD4T	-0.0556751950375313	0.0893484626602678	0.383705684369135
BDH2	chr4:103082907:T:C	LPS	NK	-0.0394417012189759	0.0730343380946307	0.409492772490481
BDH2	chr4:103082907:T:C	LPS	CD8T	-0.0522758993837909	0.0801736980549485	0.36544398290969
BDH2	chr4:103082907:T:C	LPS	monocyte	-0.00788937373505809	0.0834537841501594	0.552718511349997
BDH2	chr4:103082907:T:C	LPS	B	-0.0193079781599204	0.0705669729957649	0.500834588109747
BDH2	chr4:103082907:T:C	LPS	CD4T	-0.06028459988793	0.0968307966570394	0.382230569293846
BDH2	chr4:103082907:T:C	Tcruzi	NK	-0.0439356735052254	0.0775402935719112	0.4007214054971
BDH2	chr4:103082907:T:C	Tcruzi	CD8T	-0.0561421312138497	0.0861470934491655	0.370404357776657
BDH2	chr4:103082907:T:C	Tcruzi	monocyte	-0.0163464046195708	0.0801994608536616	0.527247255253134
BDH2	chr4:103082907:T:C	Tcruzi	B	-0.0240762758778945	0.0688085580392	0.480002069412889
BDH2	chr4:103082907:T:C	Tcruzi	CD4T	-0.0666902822851616	0.102142854426312	0.371583864149389
BDH2	chr4:103085948:T:C	NI	NK	0.210835839434658	0.0642141096051902	0.000745674736397848
BDH2	chr4:103085948:T:C	NI	CD8T	0.514929067309007	0.063488292755013	3.10744810789825e-16
BDH2	chr4:103085948:T:C	NI	monocyte	0.247246843643102	0.073072339803679	0.000431326385941194
BDH2	chr4:103085948:T:C	NI	B	0.366664236340476	0.066064455399329	4.2152566356483e-08
BDH2	chr4:103085948:T:C	NI	CD4T	0.683359431110842	0.0658909167389697	2.94662091765564e-23
BDH2	chr4:103085948:T:C	IAV	NK	0.227033532572474	0.0638600434508158	0.000258437863282409
BDH2	chr4:103085948:T:C	IAV	CD8T	0.22936516803676	0.0611735021204206	0.000283618930087919
BDH2	chr4:103085948:T:C	IAV	monocyte	0.198696455369907	0.0665498041631515	0.00161054230767948
BDH2	chr4:103085948:T:C	IAV	B	0.327240175992505	0.0662318966117289	6.56784120221362e-07
BDH2	chr4:103085948:T:C	IAV	CD4T	0.621309602247462	0.0627919678216446	2.42743993582438e-23
BDH2	chr4:103085948:T:C	LPS	NK	0.251724137131908	0.0652541314364628	9.2683540428793e-05
BDH2	chr4:103085948:T:C	LPS	CD8T	0.373159842070895	0.0597667462251988	2.79460373408077e-09
BDH2	chr4:103085948:T:C	LPS	monocyte	0.316770180990054	0.0741134945878173	7.76584225339669e-06
BDH2	chr4:103085948:T:C	LPS	B	0.403417184054681	0.0668466133430696	1.35976743925982e-09
BDH2	chr4:103085948:T:C	LPS	CD4T	0.648364808047492	0.0610644878019295	2.79637791772852e-24
BDH2	chr4:103085948:T:C	Tcruzi	NK	0.205931495380914	0.0695223270823118	0.00221326010717149
BDH2	chr4:103085948:T:C	Tcruzi	CD8T	0.419620079148956	0.0610893608196064	2.48789826340862e-10
BDH2	chr4:103085948:T:C	Tcruzi	monocyte	0.243159617711933	0.069847464760925	0.000294695283113215
BDH2	chr4:103085948:T:C	Tcruzi	B	0.35920872717907	0.0669058824064708	1.14750328405668e-07
BDH2	chr4:103085948:T:C	Tcruzi	CD4T	0.653463688249151	0.0649489320076211	3.06082177725842e-21
BDH2	chr4:103134178:T:C	NI	NK	-0.0712298045448921	0.0836552992524344	0.216862605675275
BDH2	chr4:103134178:T:C	NI	CD8T	-0.127741646122336	0.104119578469452	0.126517882845336
BDH2	chr4:103134178:T:C	NI	monocyte	-0.172159486481648	0.143043309956531	0.110588434750379
BDH2	chr4:103134178:T:C	NI	B	-0.100455601391829	0.0993726217291668	0.172014686781767
BDH2	chr4:103134178:T:C	NI	CD4T	-0.173435653780965	0.133176605482043	0.110554490465418
BDH2	chr4:103134178:T:C	IAV	NK	-0.0715469559626727	0.0798881094008982	0.203051226901805
BDH2	chr4:103134178:T:C	IAV	CD8T	-0.0607543998382757	0.0720156859773511	0.21570333387263
BDH2	chr4:103134178:T:C	IAV	monocyte	-0.102156573741791	0.10040591285305	0.170092573762321
BDH2	chr4:103134178:T:C	IAV	B	-0.063915437041125	0.0811162081426668	0.232878305375448
BDH2	chr4:103134178:T:C	IAV	CD4T	-0.154454963680555	0.118251159764732	0.108911127771197
BDH2	chr4:103134178:T:C	LPS	NK	-0.0870951563753351	0.088361882488551	0.177509940877727
BDH2	chr4:103134178:T:C	LPS	CD8T	-0.10657117201544	0.0901865705753612	0.132243998194192
BDH2	chr4:103134178:T:C	LPS	monocyte	-0.124006494879055	0.119753610063552	0.162716717221143
BDH2	chr4:103134178:T:C	LPS	B	-0.104000010425652	0.10026319471184	0.163132189985147
BDH2	chr4:103134178:T:C	LPS	CD4T	-0.170980849854813	0.128401945676515	0.105318616826258
BDH2	chr4:103134178:T:C	Tcruzi	NK	-0.0815926488615757	0.089286767894938	0.197941316452896
BDH2	chr4:103134178:T:C	Tcruzi	CD8T	-0.122220182114683	0.100612691821292	0.127851046589035
BDH2	chr4:103134178:T:C	Tcruzi	monocyte	-0.134270571373852	0.121695822094727	0.147436301434848
BDH2	chr4:103134178:T:C	Tcruzi	B	-0.0912963893759643	0.0938144073548355	0.181178478929099
BDH2	chr4:103134178:T:C	Tcruzi	CD4T	-0.162080661617304	0.125550470511042	0.114068796284091
BECN1	chr17:42721312:C:G	NI	NK	-0.0096640652540402	0.042814978796704	0.566874296324477
BECN1	chr17:42721312:C:G	NI	CD8T	-0.01868664872278	0.0498739742970509	0.52029500170187
BECN1	chr17:42721312:C:G	NI	monocyte	0.00416031527946822	0.0572931057976219	0.603644884746021
BECN1	chr17:42721312:C:G	NI	B	-0.0279057209749973	0.0559613991939476	0.474944783597531
BECN1	chr17:42721312:C:G	NI	CD4T	-0.028688218694993	0.0635983351214256	0.485296814821207
BECN1	chr17:42721312:C:G	IAV	NK	-0.00611113702728109	0.0392205012918858	0.586804946025147
BECN1	chr17:42721312:C:G	IAV	CD8T	-0.00901666482956961	0.0368582227121307	0.55953214716819
BECN1	chr17:42721312:C:G	IAV	monocyte	0.00744665206956534	0.0476560207136297	0.602476837512542
BECN1	chr17:42721312:C:G	IAV	B	-0.0282132708057754	0.0525685744352628	0.457475919159251
BECN1	chr17:42721312:C:G	IAV	CD4T	-0.0190903623826966	0.0498802719279729	0.517845853215406
BECN1	chr17:42721312:C:G	LPS	NK	-0.00919306806394432	0.0429749693040955	0.565644137258763
BECN1	chr17:42721312:C:G	LPS	CD8T	-0.0104757669228712	0.0416192231945532	0.552251982227773
BECN1	chr17:42721312:C:G	LPS	monocyte	0.014628993319481	0.0601391329994543	0.56006541071187
BECN1	chr17:42721312:C:G	LPS	B	-0.0302852779930465	0.0576983863538657	0.460087576826429
BECN1	chr17:42721312:C:G	LPS	CD4T	-0.0210669794102364	0.055371657604534	0.514202273115736
BECN1	chr17:42721312:C:G	Tcruzi	NK	-0.0134575318693591	0.0455505213200051	0.544219014991916
BECN1	chr17:42721312:C:G	Tcruzi	CD8T	-0.0160011078655077	0.0471170264775321	0.528743990547797
BECN1	chr17:42721312:C:G	Tcruzi	monocyte	0.00577468422883065	0.0549612004679024	0.612749182195594
BECN1	chr17:42721312:C:G	Tcruzi	B	-0.0317081927397333	0.0579788254205104	0.451915889573294
BECN1	chr17:42721312:C:G	Tcruzi	CD4T	-0.0252957572580494	0.0586920485051644	0.499836790415271
BECN1	chr17:42741902:G:C	NI	NK	0.00352266013939527	0.0257780664508621	0.64226995422295
BECN1	chr17:42741902:G:C	NI	CD8T	0.00959124362013164	0.0287578120565504	0.580640102060964
BECN1	chr17:42741902:G:C	NI	monocyte	-0.0282862696381716	0.0456777524112212	0.436881145209236
BECN1	chr17:42741902:G:C	NI	B	-0.000466643468853905	0.0284301652677376	0.685507350825798
BECN1	chr17:42741902:G:C	NI	CD4T	0.0238658965019465	0.0417523003978302	0.486898097560488
BECN1	chr17:42741902:G:C	IAV	NK	0.000125287926476172	0.0238283100837563	0.679579919186685
BECN1	chr17:42741902:G:C	IAV	CD8T	0.0058014726224705	0.0230391371489554	0.606523168343028
BECN1	chr17:42741902:G:C	IAV	monocyte	-0.0170995563500845	0.0340048087001114	0.523875194175755
BECN1	chr17:42741902:G:C	IAV	B	0.000858365871419925	0.0250333578312778	0.676411444801833
BECN1	chr17:42741902:G:C	IAV	CD4T	0.00580251462979233	0.0267852511441245	0.614675302253663
BECN1	chr17:42741902:G:C	LPS	NK	-0.00332137815489752	0.0267123678791205	0.653979176863733
BECN1	chr17:42741902:G:C	LPS	CD8T	0.00940635379626583	0.0264893033559693	0.569710305368501
BECN1	chr17:42741902:G:C	LPS	monocyte	-0.0195241060338875	0.0398640241257494	0.512808859843324
BECN1	chr17:42741902:G:C	LPS	B	-0.00247152338146357	0.0282595965676045	0.65935297918723
BECN1	chr17:42741902:G:C	LPS	CD4T	0.0117093095870519	0.0314323665453004	0.564291087019741
BECN1	chr17:42741902:G:C	Tcruzi	NK	0.00121634199651977	0.0267561994933676	0.664801904655928
BECN1	chr17:42741902:G:C	Tcruzi	CD8T	0.0102010575868221	0.0282329667139903	0.570049295152089
BECN1	chr17:42741902:G:C	Tcruzi	monocyte	-0.0192971228883873	0.039174828078158	0.521171379219379
BECN1	chr17:42741902:G:C	Tcruzi	B	-0.00155136412139038	0.0272790587983487	0.672206820861792
BECN1	chr17:42741902:G:C	Tcruzi	CD4T	0.0235474235220413	0.04059765737932	0.495407998488739
BECN1	chr17:42767099:A:G	NI	NK	0.0128562613879901	0.0490389488561625	0.546891897710646
BECN1	chr17:42767099:A:G	NI	CD8T	0.0247361234370577	0.0585803822870293	0.494451743865904
BECN1	chr17:42767099:A:G	NI	monocyte	-0.0024658280341963	0.0649682377144313	0.608373280309012
BECN1	chr17:42767099:A:G	NI	B	0.0145968951034903	0.0548847961061205	0.54728582882524
BECN1	chr17:42767099:A:G	NI	CD4T	0.0470980491760286	0.0831786609755645	0.430416696747996
BECN1	chr17:42767099:A:G	IAV	NK	0.0118026431517193	0.0453666186029668	0.547599909570433
BECN1	chr17:42767099:A:G	IAV	CD8T	0.0102079381277985	0.0418456272716724	0.548984953597383
BECN1	chr17:42767099:A:G	IAV	monocyte	-0.00739018661016421	0.0544340884534288	0.601964086052656
BECN1	chr17:42767099:A:G	IAV	B	0.00881957542526582	0.0462540464746056	0.569529424570639
BECN1	chr17:42767099:A:G	IAV	CD4T	0.0293884626373884	0.0611779732964692	0.475013450361181
BECN1	chr17:42767099:A:G	LPS	NK	0.00652205064027873	0.0483680488265658	0.578210642213382
BECN1	chr17:42767099:A:G	LPS	CD8T	0.0165757620294365	0.0488301483978417	0.516246589825518
BECN1	chr17:42767099:A:G	LPS	monocyte	-0.0049830972504166	0.0642441504373747	0.605206520342922
BECN1	chr17:42767099:A:G	LPS	B	0.0040887359207474	0.0529468625949748	0.596382759748883
BECN1	chr17:42767099:A:G	LPS	CD4T	0.0382434902005916	0.0721939475265064	0.452697858370755
BECN1	chr17:42767099:A:G	Tcruzi	NK	0.00822161018939581	0.0497150429322711	0.572705643414188
BECN1	chr17:42767099:A:G	Tcruzi	CD8T	0.0203424659914988	0.0545390047645549	0.50850530018187
BECN1	chr17:42767099:A:G	Tcruzi	monocyte	-0.0060277622349974	0.0628305963406922	0.608512415281635
BECN1	chr17:42767099:A:G	Tcruzi	B	0.0120451371300856	0.0514515991422936	0.555213962216976
BECN1	chr17:42767099:A:G	Tcruzi	CD4T	0.0393739816664249	0.0740571788167368	0.454047637500205
BECN1	chr17:42789962:C:T	NI	NK	-0.0104033342521452	0.0541560785813933	0.568114091048996
BECN1	chr17:42789962:C:T	NI	CD8T	-0.0201330349921385	0.0635594317027052	0.530002990304051
BECN1	chr17:42789962:C:T	NI	monocyte	0.0163372566404801	0.074391603359686	0.540815250992611
BECN1	chr17:42789962:C:T	NI	B	0.00942717394666576	0.060599120726729	0.587404948003677
BECN1	chr17:42789962:C:T	NI	CD4T	-0.0219442994364688	0.0759207912795459	0.531292906402994
BECN1	chr17:42789962:C:T	IAV	NK	-0.011641620824369	0.051131486666313	0.558124025150005
BECN1	chr17:42789962:C:T	IAV	CD8T	-0.0121091361695882	0.0479072697604938	0.549003530996941
BECN1	chr17:42789962:C:T	IAV	monocyte	0.0255656322159555	0.0704992784744714	0.51323386733358
BECN1	chr17:42789962:C:T	IAV	B	0.0128912785649105	0.0545420859582891	0.562407618434808
BECN1	chr17:42789962:C:T	IAV	CD4T	-0.00693715647495566	0.0595494788486293	0.588905076667972
BECN1	chr17:42789962:C:T	LPS	NK	-0.014441349885218	0.056183611255723	0.544916131369042
BECN1	chr17:42789962:C:T	LPS	CD8T	-0.0121066163534863	0.0528672482967695	0.55181717519832
BECN1	chr17:42789962:C:T	LPS	monocyte	0.017340984668102	0.0736883019630503	0.545646820841348
BECN1	chr17:42789962:C:T	LPS	B	0.0193407067809866	0.0660365071474938	0.540505733195198
BECN1	chr17:42789962:C:T	LPS	CD4T	-0.0261967327496059	0.0734245533416199	0.513442711788621
BECN1	chr17:42789962:C:T	Tcruzi	NK	-0.0130788596714871	0.0569133729600058	0.555565590586817
BECN1	chr17:42789962:C:T	Tcruzi	CD8T	-0.0193982525119424	0.0612286498401901	0.5282524253596
BECN1	chr17:42789962:C:T	Tcruzi	monocyte	0.0166489108856414	0.0717123556285566	0.554294347744153
BECN1	chr17:42789962:C:T	Tcruzi	B	0.0113187611528375	0.0585066046247925	0.574634304737997
BECN1	chr17:42789962:C:T	Tcruzi	CD4T	-0.0250162331741269	0.0738756086844338	0.521911042891074
BECN1	chr17:42799132:C:T	NI	NK	-0.021911234003911	0.0569096917836168	0.521573881544031
BECN1	chr17:42799132:C:T	NI	CD8T	-0.0160384214057667	0.0576100941061845	0.55809705969763
BECN1	chr17:42799132:C:T	NI	monocyte	0.00572189155703362	0.0672398521763384	0.597687813750254
BECN1	chr17:42799132:C:T	NI	B	-0.00299198371110664	0.0542266121335626	0.623925792189354
BECN1	chr17:42799132:C:T	NI	CD4T	-0.0104454747449232	0.0679242893100975	0.585750948738014
BECN1	chr17:42799132:C:T	IAV	NK	-0.0133075835703607	0.0474205447684668	0.556785493788613
BECN1	chr17:42799132:C:T	IAV	CD8T	-0.0118043250409477	0.0436782208411152	0.559768844607423
BECN1	chr17:42799132:C:T	IAV	monocyte	-0.000104740318530056	0.0538629542230046	0.643134414757499
BECN1	chr17:42799132:C:T	IAV	B	-0.00789443651548589	0.0472708788658199	0.593382049299468
BECN1	chr17:42799132:C:T	IAV	CD4T	-0.0176109291024906	0.0588517526483695	0.552665720471283
BECN1	chr17:42799132:C:T	LPS	NK	-0.0183515536999338	0.0540321872140547	0.533034162157961
BECN1	chr17:42799132:C:T	LPS	CD8T	-0.0144773040089299	0.0502440777451976	0.549869104426158
BECN1	chr17:42799132:C:T	LPS	monocyte	0.00461622627197034	0.0660337871846912	0.617535368986467
BECN1	chr17:42799132:C:T	LPS	B	-0.00994363122387727	0.0546641508331031	0.584321360775431
BECN1	chr17:42799132:C:T	LPS	CD4T	-0.015761938448018	0.0637507871733776	0.563273715555648
BECN1	chr17:42799132:C:T	Tcruzi	NK	-0.0185045344832606	0.0554451206044657	0.537593909134795
BECN1	chr17:42799132:C:T	Tcruzi	CD8T	-0.0189457024779348	0.0575246718671478	0.540026623284571
BECN1	chr17:42799132:C:T	Tcruzi	monocyte	-0.00459871258605159	0.0641467010230196	0.617319108848374
BECN1	chr17:42799132:C:T	Tcruzi	B	-0.00700889089793902	0.0518379659110077	0.600105479450077
BECN1	chr17:42799132:C:T	Tcruzi	CD4T	-0.0150720248249832	0.0648288896859847	0.569990987938636
BECN1	chr17:42810491:A:T	NI	NK	0.0880687837981492	0.0606342643407036	0.0673023238979685
BECN1	chr17:42810491:A:T	NI	CD8T	0.170439863031167	0.0701795743105373	0.00591558676947237
BECN1	chr17:42810491:A:T	NI	monocyte	0.0210209325509294	0.0772285791273624	0.383807805721714
BECN1	chr17:42810491:A:T	NI	B	0.0754537034213845	0.0664990940227555	0.120194202937802
BECN1	chr17:42810491:A:T	NI	CD4T	0.221296828565309	0.0851449556181508	0.00423646465766974
BECN1	chr17:42810491:A:T	IAV	NK	0.0872335879376548	0.0569130777329831	0.0554079343857742
BECN1	chr17:42810491:A:T	IAV	CD8T	0.116971115566618	0.0579786844401392	0.0132430842823248
BECN1	chr17:42810491:A:T	IAV	monocyte	0.000318188123130372	0.0665656501436994	0.484584026565582
BECN1	chr17:42810491:A:T	IAV	B	0.0614224074675422	0.0586850073276583	0.137763189481836
BECN1	chr17:42810491:A:T	IAV	CD4T	0.188835239892272	0.070429507511385	0.00397246263837465
BECN1	chr17:42810491:A:T	LPS	NK	0.112835368409343	0.0634754642916121	0.0290999111658694
BECN1	chr17:42810491:A:T	LPS	CD8T	0.144597248924604	0.0631383927145884	0.00718197883039405
BECN1	chr17:42810491:A:T	LPS	monocyte	-0.00198182946777651	0.0775238283069944	0.497877034727772
BECN1	chr17:42810491:A:T	LPS	B	0.0735840160070791	0.0650333134080737	0.121426256092002
BECN1	chr17:42810491:A:T	LPS	CD4T	0.193879127449047	0.0735307546344772	0.00458490607389966
BECN1	chr17:42810491:A:T	Tcruzi	NK	0.119809833431169	0.0670999777844081	0.0268942281887491
BECN1	chr17:42810491:A:T	Tcruzi	CD8T	0.167863855977326	0.0690523538234138	0.00550488786293909
BECN1	chr17:42810491:A:T	Tcruzi	monocyte	0.0010779845445949	0.0764767251062725	0.480750739419192
BECN1	chr17:42810491:A:T	Tcruzi	B	0.0669176111718172	0.063267022392765	0.13644250506016
BECN1	chr17:42810491:A:T	Tcruzi	CD4T	0.20282903448182	0.0782983948052012	0.0046417749003191
BECN1	chr17:42877202:G:A	NI	NK	0.0264164647781869	0.0538674578306943	0.442194007508001
BECN1	chr17:42877202:G:A	NI	CD8T	0.0460424782700046	0.0684671555867174	0.378785113300639
BECN1	chr17:42877202:G:A	NI	monocyte	0.0132300885230519	0.0669773418454285	0.523857429046973
BECN1	chr17:42877202:G:A	NI	B	0.0141492577695541	0.0554867324932271	0.519957356006004
BECN1	chr17:42877202:G:A	NI	CD4T	0.0453010464742511	0.0761299247120137	0.400898449223024
BECN1	chr17:42877202:G:A	IAV	NK	0.026671800116492	0.0511267202751188	0.431258601017717
BECN1	chr17:42877202:G:A	IAV	CD8T	0.0363228485684315	0.0552229578353261	0.377451696613334
BECN1	chr17:42877202:G:A	IAV	monocyte	0.00884566090394451	0.0547440838367094	0.555847227892008
BECN1	chr17:42877202:G:A	IAV	B	0.0180812363809477	0.0496123629749121	0.486874987368884
BECN1	chr17:42877202:G:A	IAV	CD4T	0.0492191368186932	0.0706724346124909	0.371194000665538
BECN1	chr17:42877202:G:A	LPS	NK	0.0308510327381945	0.0562208356976187	0.417675328740158
BECN1	chr17:42877202:G:A	LPS	CD8T	0.0433770268763039	0.0628533594571626	0.364117508782711
BECN1	chr17:42877202:G:A	LPS	monocyte	0.00335100301240997	0.065681891451295	0.576784102653764
BECN1	chr17:42877202:G:A	LPS	B	0.0211005580265362	0.0563488862975017	0.4795873146162
BECN1	chr17:42877202:G:A	LPS	CD4T	0.0516528986950415	0.0757243005192466	0.373330773161679
BECN1	chr17:42877202:G:A	Tcruzi	NK	0.0340837726093199	0.0597069733627375	0.411988111632844
BECN1	chr17:42877202:G:A	Tcruzi	CD8T	0.0481777246746462	0.0692029303927239	0.366302863528214
BECN1	chr17:42877202:G:A	Tcruzi	monocyte	0.0150759237657749	0.0645601724342577	0.529271127852577
BECN1	chr17:42877202:G:A	Tcruzi	B	0.0144417214140286	0.0528472705379828	0.512931700868346
BECN1	chr17:42877202:G:A	Tcruzi	CD4T	0.0444119079114735	0.072238945776949	0.400098956916491
BECN1	chr17:42886660:G:A	NI	NK	0.00670760379850733	0.0295487401093037	0.643108880259551
BECN1	chr17:42886660:G:A	NI	CD8T	0.00401154804773806	0.0312605391555254	0.668732994807886
BECN1	chr17:42886660:G:A	NI	monocyte	0.00280889591666102	0.0403376086544687	0.652547558040779
BECN1	chr17:42886660:G:A	NI	B	0.00490058979769098	0.0316001010091669	0.661972408543405
BECN1	chr17:42886660:G:A	NI	CD4T	0.00444217436455895	0.0387307534260585	0.659806097739325
BECN1	chr17:42886660:G:A	IAV	NK	0.00331500844869824	0.0263818745029118	0.669683450053982
BECN1	chr17:42886660:G:A	IAV	CD8T	0.00553601086647668	0.0251170780945217	0.644523136537955
BECN1	chr17:42886660:G:A	IAV	monocyte	0.000676022915869557	0.0314081943310723	0.700214094647933
BECN1	chr17:42886660:G:A	IAV	B	0.00675935372379074	0.0284057844900634	0.639624029010037
BECN1	chr17:42886660:G:A	IAV	CD4T	0.00626144148635478	0.0317109190704182	0.650979822010773
BECN1	chr17:42886660:G:A	LPS	NK	0.00575293708519454	0.0293498146425783	0.644736534794236
BECN1	chr17:42886660:G:A	LPS	CD8T	0.00460128546246914	0.0276672318681779	0.652326874535969
BECN1	chr17:42886660:G:A	LPS	monocyte	-0.00556362251820234	0.0423336596669119	0.658040829128409
BECN1	chr17:42886660:G:A	LPS	B	0.0063345136642078	0.0318311606210394	0.643845881397196
BECN1	chr17:42886660:G:A	LPS	CD4T	0.00849762345851011	0.0359320189166743	0.634069639714979
BECN1	chr17:42886660:G:A	Tcruzi	NK	0.00692411162494317	0.030591604999591	0.639657482212331
BECN1	chr17:42886660:G:A	Tcruzi	CD8T	0.00546463931734196	0.0304542394511676	0.652059097694635
BECN1	chr17:42886660:G:A	Tcruzi	monocyte	0.00467509032643243	0.0376869150648777	0.663834833434108
BECN1	chr17:42886660:G:A	Tcruzi	B	0.00924957981977192	0.0326208717227809	0.622452913182683
BECN1	chr17:42886660:G:A	Tcruzi	CD4T	0.00538876322430755	0.0357584454171497	0.659460465904222
BECN1	chr17:42888353:G:A	NI	NK	0.0217546339648416	0.0675762003692517	0.518202236610632
BECN1	chr17:42888353:G:A	NI	CD8T	0.0275866556380341	0.0775653083049287	0.50725741886954
BECN1	chr17:42888353:G:A	NI	monocyte	-0.0328459588193973	0.093586418077973	0.487928889396074
BECN1	chr17:42888353:G:A	NI	B	0.0121119873226405	0.0697294354043861	0.567511392587033
BECN1	chr17:42888353:G:A	NI	CD4T	0.0243319836418638	0.0890569197208056	0.527002955890292
BECN1	chr17:42888353:G:A	IAV	NK	0.0132319158100521	0.0586656369323801	0.548909777431314
BECN1	chr17:42888353:G:A	IAV	CD8T	0.0149010782978373	0.0556465187221503	0.534942388609378
BECN1	chr17:42888353:G:A	IAV	monocyte	-0.0273374870466726	0.0771614296564575	0.507954353133445
BECN1	chr17:42888353:G:A	IAV	B	0.00775929409008333	0.0592603124859684	0.580052990823156
BECN1	chr17:42888353:G:A	IAV	CD4T	0.01983130693358	0.0736727739699847	0.535648774226656
BECN1	chr17:42888353:G:A	LPS	NK	0.0152876363830453	0.0642388429698932	0.541636810742818
BECN1	chr17:42888353:G:A	LPS	CD8T	0.00979850844214705	0.0610713416482814	0.562329151220782
BECN1	chr17:42888353:G:A	LPS	monocyte	-0.0469016826282596	0.105665448915067	0.455521634267454
BECN1	chr17:42888353:G:A	LPS	B	0.00722192467828308	0.0678392314129894	0.583364207602415
BECN1	chr17:42888353:G:A	LPS	CD4T	0.0256566754081084	0.0837935620696423	0.520995195945624
BECN1	chr17:42888353:G:A	Tcruzi	NK	0.0204303937049584	0.0684780461612092	0.524587576253951
BECN1	chr17:42888353:G:A	Tcruzi	CD8T	0.023974949349614	0.0726973543410568	0.514351698814019
BECN1	chr17:42888353:G:A	Tcruzi	monocyte	-0.0295886195585489	0.0884480164635951	0.511409785913509
BECN1	chr17:42888353:G:A	Tcruzi	B	0.00663915842432879	0.0648726945477314	0.586387183680263
BECN1	chr17:42888353:G:A	Tcruzi	CD4T	0.024417091627449	0.0843635607417732	0.527661550205213
BEND4	chr4:42033936:T:A	NI	NK	-0.052943153986491	0.0689505100813333	0.277017639124808
BEND4	chr4:42033936:T:A	NI	CD8T	-0.0489203236860034	0.0731993446046027	0.311889332770147
BEND4	chr4:42033936:T:A	NI	monocyte	-0.0881891159404144	0.0874487355260872	0.198402667500119
BEND4	chr4:42033936:T:A	NI	B	-0.0938469267157622	0.0996140008944819	0.210027920536127
BEND4	chr4:42033936:T:A	NI	CD4T	-0.0342454234270355	0.0843667672815984	0.392909615515268
BEND4	chr4:42033936:T:A	IAV	NK	-0.0376762974296215	0.0587807265870089	0.319040847953161
BEND4	chr4:42033936:T:A	IAV	CD8T	-0.0246887880405946	0.0530153250453527	0.374413864209498
BEND4	chr4:42033936:T:A	IAV	monocyte	-0.0475441906225228	0.0652431856606421	0.288919306001604
BEND4	chr4:42033936:T:A	IAV	B	-0.0715124176480729	0.0804033821850819	0.228351313717607
BEND4	chr4:42033936:T:A	IAV	CD4T	-0.0350527601297834	0.0734612780536599	0.372325589822509
BEND4	chr4:42033936:T:A	LPS	NK	-0.0543005851422825	0.0686681310484072	0.267539313320193
BEND4	chr4:42033936:T:A	LPS	CD8T	-0.0386372392371557	0.0625091185975402	0.323903724391666
BEND4	chr4:42033936:T:A	LPS	monocyte	-0.0711780944673072	0.0828896395153463	0.244354248540379
BEND4	chr4:42033936:T:A	LPS	B	-0.10046977042859	0.103888613832269	0.197029163647679
BEND4	chr4:42033936:T:A	LPS	CD4T	-0.0363960144973249	0.0797869133045889	0.376998915577848
BEND4	chr4:42033936:T:A	Tcruzi	NK	-0.0455673448262059	0.069390771139487	0.310724813865844
BEND4	chr4:42033936:T:A	Tcruzi	CD8T	-0.039532649080214	0.0689605503088611	0.339811277633272
BEND4	chr4:42033936:T:A	Tcruzi	monocyte	-0.106272234783807	0.0999217142431501	0.180778833210374
BEND4	chr4:42033936:T:A	Tcruzi	B	-0.0990706009218766	0.102866389115865	0.196291918651802
BEND4	chr4:42033936:T:A	Tcruzi	CD4T	-0.0329749693354047	0.0801344776670814	0.392834260604351
BEND4	chr4:42054190:T:C	NI	NK	0.00877236373055255	0.0360888218391327	0.582094764783712
BEND4	chr4:42054190:T:C	NI	CD8T	-0.00695870175679608	0.039728762428203	0.597632370699051
BEND4	chr4:42054190:T:C	NI	monocyte	0.00572772592167308	0.0424823827243	0.589815050662822
BEND4	chr4:42054190:T:C	NI	B	-0.017768993146722	0.0458659221859611	0.527680439762918
BEND4	chr4:42054190:T:C	NI	CD4T	-0.0233978525041281	0.0540433809015375	0.50505830467005
BEND4	chr4:42054190:T:C	IAV	NK	0.0164428335895736	0.0383631996930141	0.520557389747119
BEND4	chr4:42054190:T:C	IAV	CD8T	-0.000712702949859382	0.0298824925584018	0.644822303958575
BEND4	chr4:42054190:T:C	IAV	monocyte	0.00404489057762847	0.0353820346881232	0.620118514502801
BEND4	chr4:42054190:T:C	IAV	B	-0.0227289389175327	0.0459772602663236	0.488055085847815
BEND4	chr4:42054190:T:C	IAV	CD4T	-0.0156490571646064	0.0441839480547473	0.540198420034026
BEND4	chr4:42054190:T:C	LPS	NK	0.0150323710701781	0.0396046632952659	0.533959936712485
BEND4	chr4:42054190:T:C	LPS	CD8T	-0.00144535255107797	0.0341926518666204	0.631545548224583
BEND4	chr4:42054190:T:C	LPS	monocyte	-0.0100043516571531	0.0461006880129696	0.574158617618921
BEND4	chr4:42054190:T:C	LPS	B	-0.0217964860880239	0.048190557688598	0.500536750872915
BEND4	chr4:42054190:T:C	LPS	CD4T	-0.0226192005014312	0.0511738314369664	0.506609311299447
BEND4	chr4:42054190:T:C	Tcruzi	NK	0.00850518201292955	0.0381826864911344	0.586229520452962
BEND4	chr4:42054190:T:C	Tcruzi	CD8T	-0.00771311018195395	0.0387661568489791	0.589164035569682
BEND4	chr4:42054190:T:C	Tcruzi	monocyte	0.0108523162268772	0.0428377481644247	0.5720281069392
BEND4	chr4:42054190:T:C	Tcruzi	B	-0.0200152266816446	0.0457414807570213	0.508664609352476
BEND4	chr4:42054190:T:C	Tcruzi	CD4T	-0.0270160717756936	0.054263665909576	0.490362423626794
BEND4	chr4:42110519:C:T	NI	NK	0.0073337832683667	0.0477577811804532	0.60815307988536
BEND4	chr4:42110519:C:T	NI	CD8T	0.00364403149053997	0.0547526649553978	0.634121817286044
BEND4	chr4:42110519:C:T	NI	monocyte	-0.00149229540661072	0.0589783464478739	0.617947099728227
BEND4	chr4:42110519:C:T	NI	B	-0.00620436343400793	0.0546104987654906	0.619314049732953
BEND4	chr4:42110519:C:T	NI	CD4T	-0.000737722563851325	0.0676875650753382	0.639651385667023
BEND4	chr4:42110519:C:T	IAV	NK	0.00742204067042538	0.0443694141948775	0.604121654880322
BEND4	chr4:42110519:C:T	IAV	CD8T	-0.00553814480199076	0.0422051415139293	0.61767897385332
BEND4	chr4:42110519:C:T	IAV	monocyte	-0.00129042764311596	0.0484070612443157	0.643237697937918
BEND4	chr4:42110519:C:T	IAV	B	-0.00514018698492142	0.0468358910450005	0.620152953484008
BEND4	chr4:42110519:C:T	IAV	CD4T	-0.0112919037929938	0.0605102269871421	0.600037952397881
BEND4	chr4:42110519:C:T	LPS	NK	0.00733983513533559	0.0479429385854441	0.60364124235512
BEND4	chr4:42110519:C:T	LPS	CD8T	0.00126339476700496	0.0467348256125592	0.639382062774279
BEND4	chr4:42110519:C:T	LPS	monocyte	-0.00511406116465067	0.0602040396945286	0.613164399845549
BEND4	chr4:42110519:C:T	LPS	B	-0.0107164555206417	0.0563289546389531	0.592313800566704
BEND4	chr4:42110519:C:T	LPS	CD4T	-0.00548643003476766	0.0636481095538376	0.622826695372521
BEND4	chr4:42110519:C:T	Tcruzi	NK	0.00994978186625944	0.0513527313459555	0.594737410248602
BEND4	chr4:42110519:C:T	Tcruzi	CD8T	0.00226395063942865	0.0525857082362257	0.638346223736525
BEND4	chr4:42110519:C:T	Tcruzi	monocyte	0.00155102550218982	0.056995059555599	0.639047268726509
BEND4	chr4:42110519:C:T	Tcruzi	B	-0.00804813279531884	0.0528416232746451	0.606757124329369
BEND4	chr4:42110519:C:T	Tcruzi	CD4T	-0.00292757937174704	0.0638736175609447	0.637345668149709
BEND4	chr4:42176774:C:A	NI	NK	-0.00637608587419365	0.0895539089825883	0.478836077121253
BEND4	chr4:42176774:C:A	NI	CD8T	0.263664002285074	0.1025669170047	0.0036153598924352
BEND4	chr4:42176774:C:A	NI	monocyte	0.0237978118546065	0.0900190505795494	0.399803011276878
BEND4	chr4:42176774:C:A	NI	B	-0.0179761359388922	0.113182337299032	0.443993857948984
BEND4	chr4:42176774:C:A	NI	CD4T	0.431904530950558	0.116017826862967	5.86055664678824e-05
BEND4	chr4:42176774:C:A	IAV	NK	-0.0334268559748903	0.0834528619696812	0.351401983188099
BEND4	chr4:42176774:C:A	IAV	CD8T	0.102373078476073	0.0783340593170061	0.0921116786211325
BEND4	chr4:42176774:C:A	IAV	monocyte	-0.0653849715375689	0.0834974936581416	0.215520278141724
BEND4	chr4:42176774:C:A	IAV	B	0.0054903729284998	0.101981870112733	0.475360045122523
BEND4	chr4:42176774:C:A	IAV	CD4T	0.358087665882641	0.11036309644508	0.000246136248068785
BEND4	chr4:42176774:C:A	LPS	NK	-0.0670263685718409	0.0934306969803406	0.24128082632739
BEND4	chr4:42176774:C:A	LPS	CD8T	0.262057870923721	0.102859873208081	0.00178708895043669
BEND4	chr4:42176774:C:A	LPS	monocyte	-0.0859759665470254	0.0985640807305234	0.190247718166171
BEND4	chr4:42176774:C:A	LPS	B	-0.0468271837987167	0.113873549112682	0.34839445739998
BEND4	chr4:42176774:C:A	LPS	CD4T	0.450735362533949	0.122228623792703	2.99262249031337e-05
BEND4	chr4:42176774:C:A	Tcruzi	NK	-0.0292764825816217	0.105091358236393	0.401658060032815
BEND4	chr4:42176774:C:A	Tcruzi	CD8T	0.215265207451547	0.0988406475309204	0.0141776285234248
BEND4	chr4:42176774:C:A	Tcruzi	monocyte	-0.119435914023953	0.0951815913793262	0.101020759492868
BEND4	chr4:42176774:C:A	Tcruzi	B	-0.0588821949935359	0.113426449704666	0.309261939189611
BEND4	chr4:42176774:C:A	Tcruzi	CD4T	0.44420976149988	0.116841740870311	2.70895210361802e-05
BEND4	chr4:42176815:T:G	NI	NK	0.0309609722868014	0.0690202315943401	0.33483503260635
BEND4	chr4:42176815:T:G	NI	CD8T	0.159945555699121	0.10797434769081	0.072750050454093
BEND4	chr4:42176815:T:G	NI	monocyte	0.0193344165290926	0.0769408099237886	0.420366721475228
BEND4	chr4:42176815:T:G	NI	B	0.0460280780046268	0.0856699475643455	0.308710471798952
BEND4	chr4:42176815:T:G	NI	CD4T	0.225095336013653	0.137833792905101	0.0603585305659646
BEND4	chr4:42176815:T:G	IAV	NK	0.0058063947797438	0.0656338577371845	0.45603562062379
BEND4	chr4:42176815:T:G	IAV	CD8T	0.0635246062057797	0.0636023019847336	0.168956348707011
BEND4	chr4:42176815:T:G	IAV	monocyte	0.00366152631424217	0.0675242372420153	0.497517255481751
BEND4	chr4:42176815:T:G	IAV	B	0.00388986195535727	0.0767042195142001	0.470989151255876
BEND4	chr4:42176815:T:G	IAV	CD4T	0.160257350012632	0.10683898152037	0.0745170650148417
BEND4	chr4:42176815:T:G	LPS	NK	0.0168869152329786	0.0692777892381001	0.400840091029991
BEND4	chr4:42176815:T:G	LPS	CD8T	0.115113751500512	0.0854794099613955	0.0906679277127449
BEND4	chr4:42176815:T:G	LPS	monocyte	-0.0263527778326768	0.0837319523093568	0.412386878391059
BEND4	chr4:42176815:T:G	LPS	B	0.0233747545495458	0.0839188354004811	0.392257612622578
BEND4	chr4:42176815:T:G	LPS	CD4T	0.190899457355997	0.121669813470297	0.0673296400814945
BEND4	chr4:42176815:T:G	Tcruzi	NK	0.0119235516925794	0.077417399390533	0.425986831679811
BEND4	chr4:42176815:T:G	Tcruzi	CD8T	0.122531576992082	0.0896909092154735	0.093620194230449
BEND4	chr4:42176815:T:G	Tcruzi	monocyte	-0.0259197928441624	0.0802252164740289	0.412460134339532
BEND4	chr4:42176815:T:G	Tcruzi	B	0.0189262891239282	0.0814567849311425	0.40726636327251
BEND4	chr4:42176815:T:G	Tcruzi	CD4T	0.195276966271191	0.121760730741135	0.066041016546352
BEND4	chr4:42178403:C:T	NI	NK	0.0206617973110639	0.0414648001846501	0.302906800955475
BEND4	chr4:42178403:C:T	NI	CD8T	0.149232762219419	0.0486399678697855	0.000578001478131544
BEND4	chr4:42178403:C:T	NI	monocyte	-0.000168562900318909	0.0407916063445147	0.496590687069535
BEND4	chr4:42178403:C:T	NI	B	-0.0355820551820492	0.0540341389028833	0.258021175808882
BEND4	chr4:42178403:C:T	NI	CD4T	0.235964960174882	0.055675002966465	3.77537154988654e-06
BEND4	chr4:42178403:C:T	IAV	NK	0.0204014986040767	0.0377316580701633	0.289522369799347
BEND4	chr4:42178403:C:T	IAV	CD8T	0.0483099620412289	0.0368262807310983	0.0938225456571067
BEND4	chr4:42178403:C:T	IAV	monocyte	-0.0106591251806625	0.0387801381726634	0.390968745398345
BEND4	chr4:42178403:C:T	IAV	B	-0.0228354701671328	0.0485134354982336	0.321305041214275
BEND4	chr4:42178403:C:T	IAV	CD4T	0.156634537411444	0.0488735462098253	0.000539785986402232
BEND4	chr4:42178403:C:T	LPS	NK	0.0240923164272534	0.0402263926559816	0.269767170684597
BEND4	chr4:42178403:C:T	LPS	CD8T	0.122358439650715	0.0449582130200145	0.00161370760571206
BEND4	chr4:42178403:C:T	LPS	monocyte	0.0070844250838409	0.0452542189418579	0.440051123026146
BEND4	chr4:42178403:C:T	LPS	B	-0.0590914091502962	0.056070152067701	0.143221137767269
BEND4	chr4:42178403:C:T	LPS	CD4T	0.190183947907229	0.0517119879566114	6.58203315898089e-05
BEND4	chr4:42178403:C:T	Tcruzi	NK	-0.0107764085143273	0.0520552925553721	0.437333593089184
BEND4	chr4:42178403:C:T	Tcruzi	CD8T	0.125804875896964	0.046962377150597	0.00327226516385031
BEND4	chr4:42178403:C:T	Tcruzi	monocyte	-0.0634614564868406	0.0453097302336349	0.0763700179611107
BEND4	chr4:42178403:C:T	Tcruzi	B	-0.0167965446160385	0.0511730491572486	0.373874159733091
BEND4	chr4:42178403:C:T	Tcruzi	CD4T	0.198677480971876	0.0508449251690297	2.7473466331781e-05
BEND4	chr4:42191867:C:T	NI	NK	-0.00290981105185893	0.0363448371003419	0.650918805701621
BEND4	chr4:42191867:C:T	NI	CD8T	-0.00755021857395109	0.0430583764094261	0.623426386001031
BEND4	chr4:42191867:C:T	NI	monocyte	-0.017987452442583	0.0510625090110159	0.530705325210607
BEND4	chr4:42191867:C:T	NI	B	-0.00222700252036312	0.0420866980076835	0.656875676652184
BEND4	chr4:42191867:C:T	NI	CD4T	-0.0107666480124769	0.0540232963806615	0.605560498871196
BEND4	chr4:42191867:C:T	IAV	NK	-0.000173041437261151	0.0336652725864795	0.670576098119116
BEND4	chr4:42191867:C:T	IAV	CD8T	-0.00369911465285127	0.0318532005571425	0.640178516701725
BEND4	chr4:42191867:C:T	IAV	monocyte	-0.00671776990181949	0.0386361264984826	0.619332427623891
BEND4	chr4:42191867:C:T	IAV	B	-0.00321881301120204	0.0363841887634989	0.647513614236432
BEND4	chr4:42191867:C:T	IAV	CD4T	-0.00786018546705865	0.045070820268357	0.623070150307957
BEND4	chr4:42191867:C:T	LPS	NK	0.00304029473120035	0.0373175220041864	0.654701429932755
BEND4	chr4:42191867:C:T	LPS	CD8T	-0.00482240514780365	0.0367353561459247	0.630088356587348
BEND4	chr4:42191867:C:T	LPS	monocyte	-0.0135889364903567	0.0495253901151652	0.574533574567605
BEND4	chr4:42191867:C:T	LPS	B	-0.00260093555126349	0.0418782024845966	0.649013535328402
BEND4	chr4:42191867:C:T	LPS	CD4T	-0.0103004346280567	0.0503850562298013	0.609407256224807
BEND4	chr4:42191867:C:T	Tcruzi	NK	-0.0023568920345909	0.038008030420455	0.653298665109398
BEND4	chr4:42191867:C:T	Tcruzi	CD8T	-0.00860783112138348	0.0420291739519883	0.613107745164118
BEND4	chr4:42191867:C:T	Tcruzi	monocyte	-0.0124797367057436	0.0466495231522713	0.586478279502339
BEND4	chr4:42191867:C:T	Tcruzi	B	-0.00137490107107905	0.0400851226434066	0.659235766941925
BEND4	chr4:42191867:C:T	Tcruzi	CD4T	-0.0110678549068418	0.0509069444385411	0.609026345766881
BEND4	chr4:42192514:C:T	NI	NK	-0.00164674137073104	0.0460355102951767	0.624220561634334
BEND4	chr4:42192514:C:T	NI	CD8T	0.031845471988451	0.0588503299085013	0.446167080750952
BEND4	chr4:42192514:C:T	NI	monocyte	0.0473426253946666	0.0692195876470978	0.355448559185123
BEND4	chr4:42192514:C:T	NI	B	0.0105485443356972	0.052572708688652	0.554483423874124
BEND4	chr4:42192514:C:T	NI	CD4T	0.0508419381233173	0.0795350520433856	0.400913071564445
BEND4	chr4:42192514:C:T	IAV	NK	0.00190990261521882	0.0411603659010873	0.601222340078058
BEND4	chr4:42192514:C:T	IAV	CD8T	0.0119424652630994	0.0390203486854669	0.52302243968099
BEND4	chr4:42192514:C:T	IAV	monocyte	0.0201628971620323	0.0483474874899005	0.486997576794547
BEND4	chr4:42192514:C:T	IAV	B	0.00910420397450508	0.0453954365440788	0.555010062770632
BEND4	chr4:42192514:C:T	IAV	CD4T	0.0354923129547296	0.0625691938268268	0.436210381439531
BEND4	chr4:42192514:C:T	LPS	NK	0.00775585564345653	0.0443094512713302	0.560116947372902
BEND4	chr4:42192514:C:T	LPS	CD8T	0.0227791434611235	0.0482564916113885	0.465665499808158
BEND4	chr4:42192514:C:T	LPS	monocyte	0.0247848888673518	0.0591626268784632	0.474650858741176
BEND4	chr4:42192514:C:T	LPS	B	0.0114942224423937	0.0521931688158855	0.544342595951625
BEND4	chr4:42192514:C:T	LPS	CD4T	0.0406168193254506	0.0693492071009473	0.425939114547718
BEND4	chr4:42192514:C:T	Tcruzi	NK	0.00589397122409824	0.0467398317855368	0.576334957419724
BEND4	chr4:42192514:C:T	Tcruzi	CD8T	0.024965782291652	0.0532299504705484	0.469511088324958
BEND4	chr4:42192514:C:T	Tcruzi	monocyte	0.0263792834396801	0.0569588398202747	0.46737717294071
BEND4	chr4:42192514:C:T	Tcruzi	B	0.011013225890108	0.049992229039893	0.547089829800642
BEND4	chr4:42192514:C:T	Tcruzi	CD4T	0.0458239969711238	0.0733449236251976	0.414233305801385
BEND4	chr4:42194910:A:G	NI	NK	-0.0204272749136931	0.0586113434301485	0.532150773131476
BEND4	chr4:42194910:A:G	NI	CD8T	0.00227777621534898	0.0598391031493194	0.638838901918018
BEND4	chr4:42194910:A:G	NI	monocyte	0.00304661856085258	0.0666154705054824	0.604995034830109
BEND4	chr4:42194910:A:G	NI	B	-0.00578319301562875	0.0596710082410591	0.610795800959236
BEND4	chr4:42194910:A:G	NI	CD4T	0.00408064556421983	0.0734847962340877	0.623386649504699
BEND4	chr4:42194910:A:G	IAV	NK	-0.00958899970400204	0.0478457167948942	0.578298342205737
BEND4	chr4:42194910:A:G	IAV	CD8T	-0.00877609414363629	0.0452902479941431	0.582342147746453
BEND4	chr4:42194910:A:G	IAV	monocyte	-0.0181138023426174	0.0586226797608497	0.544608400302058
BEND4	chr4:42194910:A:G	IAV	B	-0.0046003621513721	0.0513609884483218	0.612110858016579
BEND4	chr4:42194910:A:G	IAV	CD4T	0.0046086970636094	0.063115960721039	0.627430891880279
BEND4	chr4:42194910:A:G	LPS	NK	-0.0176226142702244	0.0559282773003701	0.538274917476518
BEND4	chr4:42194910:A:G	LPS	CD8T	-0.00520288964384569	0.0509175439540622	0.602751601718545
BEND4	chr4:42194910:A:G	LPS	monocyte	-0.0286474540756158	0.0770798256799632	0.505547741315491
BEND4	chr4:42194910:A:G	LPS	B	-0.00566670508226284	0.0591454132968846	0.605032610284687
BEND4	chr4:42194910:A:G	LPS	CD4T	0.00467831090990241	0.0692495834945777	0.624760630094599
BEND4	chr4:42194910:A:G	Tcruzi	NK	-0.016355200088818	0.0577569204827531	0.552238156165063
BEND4	chr4:42194910:A:G	Tcruzi	CD8T	0.00031233913137104	0.0571217141606849	0.635820295057827
BEND4	chr4:42194910:A:G	Tcruzi	monocyte	-0.0130503872885585	0.0636271938251525	0.571615987418041
BEND4	chr4:42194910:A:G	Tcruzi	B	-0.00546084757615512	0.056607769221782	0.60904404171425
BEND4	chr4:42194910:A:G	Tcruzi	CD4T	0.0015781497481757	0.0686753366525918	0.638660100656394
BEND4	chr4:42214687:G:C	NI	NK	-0.00336993492705814	0.0575971636021468	0.592214969536148
BEND4	chr4:42214687:G:C	NI	CD8T	-0.00897067507469133	0.0661247318208541	0.564576409277266
BEND4	chr4:42214687:G:C	NI	monocyte	0.0191940866167425	0.0720198579307097	0.493439672916449
BEND4	chr4:42214687:G:C	NI	B	0.028118214294794	0.0763889663213844	0.488688953972876
BEND4	chr4:42214687:G:C	NI	CD4T	-0.041101714067986	0.0936353236239123	0.459801191988793
BEND4	chr4:42214687:G:C	IAV	NK	0.00493623104821432	0.0531649279138329	0.581492083372086
BEND4	chr4:42214687:G:C	IAV	CD8T	-0.00431766924171684	0.0500047748286382	0.581907074981787
BEND4	chr4:42214687:G:C	IAV	monocyte	0.052012187735172	0.0814128913202457	0.377943744045686
BEND4	chr4:42214687:G:C	IAV	B	0.0262406017767187	0.0669938553646991	0.478769662974613
BEND4	chr4:42214687:G:C	IAV	CD4T	-0.0147322921737868	0.0705211672888406	0.543309580663757
BEND4	chr4:42214687:G:C	LPS	NK	0.00141094965993024	0.0570393003568335	0.597638309010656
BEND4	chr4:42214687:G:C	LPS	CD8T	-0.00714794886242233	0.0574593954997456	0.566832247002694
BEND4	chr4:42214687:G:C	LPS	monocyte	0.0691197065607746	0.103141260398643	0.348549328104015
BEND4	chr4:42214687:G:C	LPS	B	0.0268260150498675	0.0743807357802662	0.486672377526501
BEND4	chr4:42214687:G:C	LPS	CD4T	-0.0258674144285014	0.0811546484243252	0.506149495781453
BEND4	chr4:42214687:G:C	Tcruzi	NK	-0.00211776613583068	0.0607883701312062	0.597776716748003
BEND4	chr4:42214687:G:C	Tcruzi	CD8T	-0.0153538545789814	0.0657242404427342	0.534755903230554
BEND4	chr4:42214687:G:C	Tcruzi	monocyte	0.0310145138328793	0.07315698098066	0.457990385922801
BEND4	chr4:42214687:G:C	Tcruzi	B	0.0272402737599748	0.0729353960432887	0.485104454128866
BEND4	chr4:42214687:G:C	Tcruzi	CD4T	-0.0374450851506381	0.0879925138156067	0.470776333759758
BEND4	chr4:42216600:G:A	NI	NK	-0.00660482716288092	0.0306375244249263	0.623465808937279
BEND4	chr4:42216600:G:A	NI	CD8T	-0.00864728115033294	0.0353934387822595	0.614742333810697
BEND4	chr4:42216600:G:A	NI	monocyte	0.00468834137462913	0.0385627558748028	0.623264720920959
BEND4	chr4:42216600:G:A	NI	B	-0.0221820716967787	0.0471487747106113	0.535058067762594
BEND4	chr4:42216600:G:A	NI	CD4T	-0.0124633715368998	0.0448933141019812	0.591603885835271
BEND4	chr4:42216600:G:A	IAV	NK	-0.00526809122272167	0.0279220656470826	0.631223229013872
BEND4	chr4:42216600:G:A	IAV	CD8T	-0.00377998618032381	0.0257127857408885	0.641626257919652
BEND4	chr4:42216600:G:A	IAV	monocyte	0.00282513059127588	0.0311331871559513	0.661001199214946
BEND4	chr4:42216600:G:A	IAV	B	-0.0136391153676992	0.0355500272828453	0.568923134093189
BEND4	chr4:42216600:G:A	IAV	CD4T	-0.00551935838646836	0.0362855018314406	0.639950743927413
BEND4	chr4:42216600:G:A	LPS	NK	-0.0045046662100895	0.0301021921456032	0.635652846666263
BEND4	chr4:42216600:G:A	LPS	CD8T	-0.00573209047797042	0.0301928668876363	0.623821933106458
BEND4	chr4:42216600:G:A	LPS	monocyte	0.00790785040323865	0.0394793704039641	0.613688349917543
BEND4	chr4:42216600:G:A	LPS	B	-0.017631304073035	0.0424051067463793	0.551759636159403
BEND4	chr4:42216600:G:A	LPS	CD4T	-0.00583984670403826	0.0399191177240525	0.63609110345044
BEND4	chr4:42216600:G:A	Tcruzi	NK	-0.00528773328436729	0.0318289836987347	0.634731091113348
BEND4	chr4:42216600:G:A	Tcruzi	CD8T	-0.00746193377686016	0.0339042875387128	0.619162438975825
BEND4	chr4:42216600:G:A	Tcruzi	monocyte	0.011010270074843	0.0390654513054039	0.597786587861213
BEND4	chr4:42216600:G:A	Tcruzi	B	-0.0157042942006599	0.0395468206725591	0.56198975661759
BEND4	chr4:42216600:G:A	Tcruzi	CD4T	-0.00814542597118846	0.040535149960445	0.624836628807095
BEND5	chr1:48634660:C:T	NI	NK	0.00198769743761624	0.0218643191593973	0.600780057760837
BEND5	chr1:48634660:C:T	NI	CD8T	0.0138175494449993	0.0242617315651096	0.462059627499489
BEND5	chr1:48634660:C:T	NI	monocyte	0.023304528608145	0.0276615375154503	0.351359118548468
BEND5	chr1:48634660:C:T	NI	B	0.0176989175789192	0.0279905777465387	0.436129710672293
BEND5	chr1:48634660:C:T	NI	CD4T	0.00777641757883831	0.0310069076271593	0.525755656480861
BEND5	chr1:48634660:C:T	IAV	NK	0.00382707171866927	0.0199730264058682	0.571425271028089
BEND5	chr1:48634660:C:T	IAV	CD8T	0.0103187315515594	0.0196902248585068	0.473211714056037
BEND5	chr1:48634660:C:T	IAV	monocyte	0.0206364403457889	0.0234917785296655	0.364345556769929
BEND5	chr1:48634660:C:T	IAV	B	0.0103200956367709	0.0221346778118659	0.487415370629676
BEND5	chr1:48634660:C:T	IAV	CD4T	0.0180290331595512	0.0275088971565404	0.432538684105067
BEND5	chr1:48634660:C:T	LPS	NK	0.0100130265175607	0.0221916522461886	0.491907301948263
BEND5	chr1:48634660:C:T	LPS	CD8T	0.0177394089623722	0.0254901187893646	0.407568248847411
BEND5	chr1:48634660:C:T	LPS	monocyte	0.015540391968384	0.0228703542040773	0.416329793709896
BEND5	chr1:48634660:C:T	LPS	B	0.0170347402138273	0.0271957205113988	0.432245613702533
BEND5	chr1:48634660:C:T	LPS	CD4T	0.0122705434510841	0.0265987962415783	0.487496731710253
BEND5	chr1:48634660:C:T	Tcruzi	NK	0.00537149729870128	0.0224526069481585	0.555811658577748
BEND5	chr1:48634660:C:T	Tcruzi	CD8T	0.0143084428339929	0.0239038704846289	0.44987088432894
BEND5	chr1:48634660:C:T	Tcruzi	monocyte	0.0213431602475956	0.0257670627462299	0.374769160930806
BEND5	chr1:48634660:C:T	Tcruzi	B	0.0151816234088356	0.0255507209260882	0.446374033688665
BEND5	chr1:48634660:C:T	Tcruzi	CD4T	0.0161646050019103	0.0279843359130839	0.457727729108238
BEND5	chr1:48644815:G:A	NI	NK	-0.00574204114210653	0.0479808964826939	0.623847986771207
BEND5	chr1:48644815:G:A	NI	CD8T	0.00947483721180133	0.0535646357638333	0.597841181263795
BEND5	chr1:48644815:G:A	NI	monocyte	0.0115755473648507	0.0563801944750203	0.560573283881238
BEND5	chr1:48644815:G:A	NI	B	0.0179376718829271	0.0579579526180625	0.555093372106701
BEND5	chr1:48644815:G:A	NI	CD4T	0.0149149988072125	0.0673961536753909	0.574393999354587
BEND5	chr1:48644815:G:A	IAV	NK	-0.0122356554066133	0.0495303637187622	0.584692798846511
BEND5	chr1:48644815:G:A	IAV	CD8T	-0.00311314498018822	0.0406452078402579	0.637618049776802
BEND5	chr1:48644815:G:A	IAV	monocyte	0.00481745881767714	0.0438491434965426	0.61459718982789
BEND5	chr1:48644815:G:A	IAV	B	0.00484781309344344	0.0452518984477375	0.61401448350173
BEND5	chr1:48644815:G:A	IAV	CD4T	0.0125407892871373	0.0569021244832128	0.583739806544062
BEND5	chr1:48644815:G:A	LPS	NK	-0.00610774882944602	0.048381220444822	0.616981257569652
BEND5	chr1:48644815:G:A	LPS	CD8T	0.00546603897922098	0.045720272995512	0.609159469689573
BEND5	chr1:48644815:G:A	LPS	monocyte	0.00327908251431142	0.0526405917532424	0.614436457308367
BEND5	chr1:48644815:G:A	LPS	B	0.0108769230928645	0.0532880124489773	0.582681547025797
BEND5	chr1:48644815:G:A	LPS	CD4T	0.0120171268916683	0.0618119953389614	0.586285261580556
BEND5	chr1:48644815:G:A	Tcruzi	NK	-0.00779478121783648	0.0509256953287997	0.612960584066561
BEND5	chr1:48644815:G:A	Tcruzi	CD8T	0.00487199892465791	0.0503639929530369	0.617435789316152
BEND5	chr1:48644815:G:A	Tcruzi	monocyte	0.0135428704070146	0.0539659249258244	0.567884688298968
BEND5	chr1:48644815:G:A	Tcruzi	B	0.0148989771126967	0.0533297027124985	0.562704934795927
BEND5	chr1:48644815:G:A	Tcruzi	CD4T	0.0184614609120242	0.0654464414201293	0.56354608971993
BEND5	chr1:48649027:G:A	NI	NK	-0.010414468541857	0.052112642319616	0.579804492784951
BEND5	chr1:48649027:G:A	NI	CD8T	-0.0142859471340327	0.0604616158046154	0.569038026815735
BEND5	chr1:48649027:G:A	NI	monocyte	-0.00910675723812606	0.0611394645545432	0.571138748512422
BEND5	chr1:48649027:G:A	NI	B	-0.0291628678688592	0.0698049904337367	0.504311123102937
BEND5	chr1:48649027:G:A	NI	CD4T	-0.0145542760319476	0.0742655514154031	0.571699916308965
BEND5	chr1:48649027:G:A	IAV	NK	-0.0114710364861585	0.0489057049599273	0.569697724912628
BEND5	chr1:48649027:G:A	IAV	CD8T	-0.0102403446289386	0.0452131042653437	0.571968354034287
BEND5	chr1:48649027:G:A	IAV	monocyte	-0.00239888320028641	0.0481472899880993	0.624534180980892
BEND5	chr1:48649027:G:A	IAV	B	-0.0242686064736104	0.0595368652838175	0.507805068191338
BEND5	chr1:48649027:G:A	IAV	CD4T	-0.00866040457122893	0.06174671356749	0.596105435773534
BEND5	chr1:48649027:G:A	LPS	NK	-0.0123056451769402	0.0531121028998614	0.565679174439591
BEND5	chr1:48649027:G:A	LPS	CD8T	-0.012821886628698	0.0524065127126763	0.561710466396905
BEND5	chr1:48649027:G:A	LPS	monocyte	-0.00534053106526022	0.0590074041433587	0.600054669628207
BEND5	chr1:48649027:G:A	LPS	B	-0.0252579404397914	0.0657792018622315	0.51339739223158
BEND5	chr1:48649027:G:A	LPS	CD4T	-0.0118937678770584	0.0687071054201025	0.582480786137955
BEND5	chr1:48649027:G:A	Tcruzi	NK	-0.0110154806007263	0.0539672460088159	0.576407569582748
BEND5	chr1:48649027:G:A	Tcruzi	CD8T	-0.0167259294528046	0.0595401198972546	0.553529735398539
BEND5	chr1:48649027:G:A	Tcruzi	monocyte	-0.00961636255425584	0.0578979677097906	0.585649110534982
BEND5	chr1:48649027:G:A	Tcruzi	B	-0.0306615279060486	0.0696464012802843	0.491244394767852
BEND5	chr1:48649027:G:A	Tcruzi	CD4T	-0.012187719743797	0.0693357066407343	0.584274203881166
BEND5	chr1:48655884:G:T	NI	NK	-0.018077283402059	0.0505429971426153	0.526749838334942
BEND5	chr1:48655884:G:T	NI	CD8T	-0.0212031207294732	0.0572404912249183	0.522492296805804
BEND5	chr1:48655884:G:T	NI	monocyte	-0.0210540113881792	0.0605309078095432	0.503749928335596
BEND5	chr1:48655884:G:T	NI	B	-0.0228086898199428	0.058418199910296	0.515151267687147
BEND5	chr1:48655884:G:T	NI	CD4T	-0.0301128322956356	0.0736847099614354	0.500646131831677
BEND5	chr1:48655884:G:T	IAV	NK	-0.0182714735251168	0.0477936036034732	0.518129462391649
BEND5	chr1:48655884:G:T	IAV	CD8T	-0.0129119364360934	0.0420236887238913	0.541862949765278
BEND5	chr1:48655884:G:T	IAV	monocyte	-0.013615598977199	0.0468642386078376	0.54913739473441
BEND5	chr1:48655884:G:T	IAV	B	-0.0204761797383598	0.0509811264896097	0.510707018925646
BEND5	chr1:48655884:G:T	IAV	CD4T	-0.0263369220168448	0.0625588751474129	0.505391245534098
BEND5	chr1:48655884:G:T	LPS	NK	-0.019219742779162	0.0514440826689432	0.516583280267155
BEND5	chr1:48655884:G:T	LPS	CD8T	-0.0156163447221171	0.0484182461437311	0.532411967090759
BEND5	chr1:48655884:G:T	LPS	monocyte	-0.0155667933346098	0.0565159924753054	0.540273425607407
BEND5	chr1:48655884:G:T	LPS	B	-0.0168241236219013	0.0546951056602899	0.537459491921299
BEND5	chr1:48655884:G:T	LPS	CD4T	-0.0288444337896588	0.0689804459770892	0.502177091517933
BEND5	chr1:48655884:G:T	Tcruzi	NK	-0.0178386463280203	0.0517592126328248	0.528491703881096
BEND5	chr1:48655884:G:T	Tcruzi	CD8T	-0.0229699949078239	0.0564782181779158	0.508466197213354
BEND5	chr1:48655884:G:T	Tcruzi	monocyte	-0.0208978815623163	0.057588561993437	0.519994766773604
BEND5	chr1:48655884:G:T	Tcruzi	B	-0.0200368860627695	0.0541833128858946	0.519888186350666
BEND5	chr1:48655884:G:T	Tcruzi	CD4T	-0.033424110491597	0.0726272858227813	0.489429943255676
BEND5	chr1:48657204:A:G	NI	NK	-0.0077708158047415	0.0447465448180911	0.605123177696486
BEND5	chr1:48657204:A:G	NI	CD8T	-0.00603316529605427	0.0501734649066704	0.620093357827587
BEND5	chr1:48657204:A:G	NI	monocyte	0.00747117226728487	0.0524314716650748	0.5862614453157
BEND5	chr1:48657204:A:G	NI	B	-0.0143725556059542	0.0529322684526927	0.576106091330623
BEND5	chr1:48657204:A:G	NI	CD4T	-0.0041029729986014	0.0625051407960604	0.626168472971903
BEND5	chr1:48657204:A:G	IAV	NK	-0.00893409269493124	0.0420450893035975	0.594062582641644
BEND5	chr1:48657204:A:G	IAV	CD8T	-0.0119283211177065	0.0412450629765561	0.57037126494345
BEND5	chr1:48657204:A:G	IAV	monocyte	0.00743688360615633	0.0413903326478636	0.602291642416527
BEND5	chr1:48657204:A:G	IAV	B	-0.0136265195527277	0.0465364326000624	0.569026197071204
BEND5	chr1:48657204:A:G	IAV	CD4T	-0.0125700001268096	0.054955048256835	0.590074802827255
BEND5	chr1:48657204:A:G	LPS	NK	-0.0136956050095788	0.0480609027777566	0.565492268316825
BEND5	chr1:48657204:A:G	LPS	CD8T	-0.010827856556051	0.0453151042127617	0.580104325260089
BEND5	chr1:48657204:A:G	LPS	monocyte	0.0105420415173583	0.0507469200524607	0.580107765485719
BEND5	chr1:48657204:A:G	LPS	B	-0.0178574105994079	0.0552626008917434	0.552491690769217
BEND5	chr1:48657204:A:G	LPS	CD4T	-0.0110483523279521	0.0594101363455811	0.596010060643001
BEND5	chr1:48657204:A:G	Tcruzi	NK	-0.0115890432704327	0.0480438930059789	0.583769977498829
BEND5	chr1:48657204:A:G	Tcruzi	CD8T	-0.00763291295536455	0.0485757574249086	0.60823368474595
BEND5	chr1:48657204:A:G	Tcruzi	monocyte	0.0117279717454987	0.0506110825337054	0.580865186216781
BEND5	chr1:48657204:A:G	Tcruzi	B	-0.0136225214645086	0.0502508144430908	0.574474785853678
BEND5	chr1:48657204:A:G	Tcruzi	CD4T	-0.00591610455619416	0.0585730675840806	0.624066314070741
BEND5	chr1:48665246:C:T	NI	NK	0.0274575515093457	0.0382600748390119	0.402731276320782
BEND5	chr1:48665246:C:T	NI	CD8T	0.0225408056321938	0.0320109495153432	0.422727516899584
BEND5	chr1:48665246:C:T	NI	monocyte	-0.00325624585662334	0.0265825116892174	0.609224537025622
BEND5	chr1:48665246:C:T	NI	B	0.0196911600236197	0.0332165246994089	0.458016517921448
BEND5	chr1:48665246:C:T	NI	CD4T	0.0414597694956476	0.0480437492826844	0.345708544624799
BEND5	chr1:48665246:C:T	IAV	NK	0.00581912395829578	0.0240735213756024	0.561339634602027
BEND5	chr1:48665246:C:T	IAV	CD8T	0.00636806083858057	0.0224323685252379	0.545134381749274
BEND5	chr1:48665246:C:T	IAV	monocyte	-0.00814151577026842	0.0217067519816961	0.549307592000012
BEND5	chr1:48665246:C:T	IAV	B	0.0137130354329268	0.0278694205573248	0.490863739076244
BEND5	chr1:48665246:C:T	IAV	CD4T	0.0181287985540895	0.0309369074568554	0.459352608768508
BEND5	chr1:48665246:C:T	LPS	NK	0.0132199706356214	0.027070688420754	0.484861334727391
BEND5	chr1:48665246:C:T	LPS	CD8T	0.0148547898532069	0.0260869988716723	0.457839565890764
BEND5	chr1:48665246:C:T	LPS	monocyte	0.00147924679283979	0.0231990376158674	0.630157814002028
BEND5	chr1:48665246:C:T	LPS	B	0.0159190455611489	0.0308920598518859	0.477839239692643
BEND5	chr1:48665246:C:T	LPS	CD4T	0.0345429597180337	0.0430797563461465	0.381380681170798
BEND5	chr1:48665246:C:T	Tcruzi	NK	0.0156420633572189	0.0295547350789507	0.475329103988677
BEND5	chr1:48665246:C:T	Tcruzi	CD8T	0.0172546978117883	0.0285611493097395	0.452380179857191
BEND5	chr1:48665246:C:T	Tcruzi	monocyte	0.00755255401307759	0.025145179968564	0.562548850880531
BEND5	chr1:48665246:C:T	Tcruzi	B	0.0163057536573865	0.0303621427364035	0.474698943897232
BEND5	chr1:48665246:C:T	Tcruzi	CD4T	0.0274975660427046	0.0377776485188049	0.412606692464198
BEND5	chr1:48676653:G:T	NI	NK	-0.0175469675430631	0.064487503647774	0.533657794468633
BEND5	chr1:48676653:G:T	NI	CD8T	-0.0203045177756847	0.0730711287886798	0.53202353453771
BEND5	chr1:48676653:G:T	NI	monocyte	0.0133890463883086	0.0736834224085587	0.544570783318797
BEND5	chr1:48676653:G:T	NI	B	-0.0434028348922561	0.0912652857704758	0.455498681748175
BEND5	chr1:48676653:G:T	NI	CD4T	-0.0236097829957009	0.0904237299496293	0.529687034043734
BEND5	chr1:48676653:G:T	IAV	NK	-0.0219072687363433	0.0633302538351349	0.509739351812241
BEND5	chr1:48676653:G:T	IAV	CD8T	-0.0202073649183268	0.0582550731082706	0.509377081785866
BEND5	chr1:48676653:G:T	IAV	monocyte	0.0138171841252178	0.0601410768063667	0.552457902864534
BEND5	chr1:48676653:G:T	IAV	B	-0.0396126743186622	0.0821397499913796	0.449548376160536
BEND5	chr1:48676653:G:T	IAV	CD4T	-0.0189005346678495	0.0759623455361852	0.541218997882481
BEND5	chr1:48676653:G:T	LPS	NK	-0.0227634683313102	0.0678830735924396	0.509342617732802
BEND5	chr1:48676653:G:T	LPS	CD8T	-0.0206682137279165	0.0648537742669863	0.515050882759304
BEND5	chr1:48676653:G:T	LPS	monocyte	0.00871825972347204	0.0692573692160323	0.572541630760549
BEND5	chr1:48676653:G:T	LPS	B	-0.0428219671345509	0.0904691113626963	0.452517065409857
BEND5	chr1:48676653:G:T	LPS	CD4T	-0.0191893023609164	0.0833010637734919	0.542569422528134
BEND5	chr1:48676653:G:T	Tcruzi	NK	-0.0190891990550047	0.0672850789153261	0.528485101001856
BEND5	chr1:48676653:G:T	Tcruzi	CD8T	-0.0228254951944678	0.0718639442520006	0.518048920063777
BEND5	chr1:48676653:G:T	Tcruzi	monocyte	0.00544386838415268	0.0685568760676427	0.59261360744591
BEND5	chr1:48676653:G:T	Tcruzi	B	-0.0450225823769717	0.0914231289929699	0.443816111048907
BEND5	chr1:48676653:G:T	Tcruzi	CD4T	-0.0200303671996368	0.0841649778120317	0.542552708064844
BEND5	chr1:48682253:T:C	NI	NK	0.0877463872915541	0.0772049430848005	0.131088248766017
BEND5	chr1:48682253:T:C	NI	CD8T	0.163812293262513	0.103138476850622	0.0606528132784426
BEND5	chr1:48682253:T:C	NI	monocyte	0.0899682355933628	0.0817298395096343	0.141358207013707
BEND5	chr1:48682253:T:C	NI	B	0.116672246434587	0.0939330177484848	0.105221469027334
BEND5	chr1:48682253:T:C	NI	CD4T	0.211495408278546	0.129901847615803	0.0565262957264317
BEND5	chr1:48682253:T:C	IAV	NK	0.0576421418888113	0.0672089091675154	0.19947673460216
BEND5	chr1:48682253:T:C	IAV	CD8T	0.0711651902906479	0.0639150702006877	0.137807706614298
BEND5	chr1:48682253:T:C	IAV	monocyte	0.0483352709227575	0.0603062052313296	0.227681827636106
BEND5	chr1:48682253:T:C	IAV	B	0.0864271707417714	0.0772771799206118	0.132035213305408
BEND5	chr1:48682253:T:C	IAV	CD4T	0.17576927931009	0.110017203812273	0.0594214410304908
BEND5	chr1:48682253:T:C	LPS	NK	0.0793895177505998	0.0750733272095515	0.14960104162977
BEND5	chr1:48682253:T:C	LPS	CD8T	0.107623010171183	0.0770096746830231	0.086550674085127
BEND5	chr1:48682253:T:C	LPS	monocyte	0.0289907494066325	0.0716365911999704	0.349755980756511
BEND5	chr1:48682253:T:C	LPS	B	0.119270974901705	0.0943906929308258	0.0998656867292672
BEND5	chr1:48682253:T:C	LPS	CD4T	0.188180334090682	0.116819106573028	0.0597671213996893
BEND5	chr1:48682253:T:C	Tcruzi	NK	0.0860868447715121	0.079217945853555	0.141838127249463
BEND5	chr1:48682253:T:C	Tcruzi	CD8T	0.14807849603778	0.0947690602264334	0.0641321719437305
BEND5	chr1:48682253:T:C	Tcruzi	monocyte	0.0562816635905278	0.072473181436971	0.232767894986922
BEND5	chr1:48682253:T:C	Tcruzi	B	0.103958604710815	0.0866245395435088	0.114542868153951
BEND5	chr1:48682253:T:C	Tcruzi	CD4T	0.190006834889632	0.117439650779021	0.0600156889910472
BEND5	chr1:48683497:G:A	NI	NK	0.00498273535191413	0.0491372887611856	0.571967372208934
BEND5	chr1:48683497:G:A	NI	CD8T	0.00488477478380462	0.0544324936320931	0.574890897444774
BEND5	chr1:48683497:G:A	NI	monocyte	0.0546462648112617	0.0712048098345296	0.319645572496175
BEND5	chr1:48683497:G:A	NI	B	0.00121495354280185	0.0552191660241345	0.592728083269138
BEND5	chr1:48683497:G:A	NI	CD4T	0.00725225247170884	0.0675107986474457	0.562774503766699
BEND5	chr1:48683497:G:A	IAV	NK	0.00350195069779864	0.0456130123314702	0.577818057906109
BEND5	chr1:48683497:G:A	IAV	CD8T	0.00182745676875299	0.0422722420812997	0.588556107283611
BEND5	chr1:48683497:G:A	IAV	monocyte	0.0339811604034157	0.0505607135464607	0.376045853362564
BEND5	chr1:48683497:G:A	IAV	B	0.000333949693888759	0.0478832038456084	0.596204263556322
BEND5	chr1:48683497:G:A	IAV	CD4T	0.00949267824526426	0.0573422076850929	0.551452899118999
BEND5	chr1:48683497:G:A	LPS	NK	0.00556140458908615	0.0491964453653816	0.563114605170908
BEND5	chr1:48683497:G:A	LPS	CD8T	0.0077748308220399	0.0476789481732401	0.548717727094568
BEND5	chr1:48683497:G:A	LPS	monocyte	0.041607911930044	0.0611071939461609	0.362655142758633
BEND5	chr1:48683497:G:A	LPS	B	0.00342582531633358	0.054617801704551	0.575846833906643
BEND5	chr1:48683497:G:A	LPS	CD4T	0.00860972414673171	0.0629328913763001	0.555650588133737
BEND5	chr1:48683497:G:A	Tcruzi	NK	-0.00363871104643503	0.0523986697029842	0.604702422193004
BEND5	chr1:48683497:G:A	Tcruzi	CD8T	0.00279726948947558	0.0525223258298766	0.584125601563947
BEND5	chr1:48683497:G:A	Tcruzi	monocyte	0.0665709292135311	0.079838385297049	0.300009680250165
BEND5	chr1:48683497:G:A	Tcruzi	B	0.0015852649138901	0.0524492248398905	0.587926649409088
BEND5	chr1:48683497:G:A	Tcruzi	CD4T	0.00278820836910413	0.0636981039576145	0.586572546313905
BEND5	chr1:48725747:G:A	NI	NK	0.00521786063826918	0.0401222850731184	0.644341961739751
BEND5	chr1:48725747:G:A	NI	CD8T	-0.0032464171180276	0.0425975102404287	0.65223329802681
BEND5	chr1:48725747:G:A	NI	monocyte	0.00432284808463021	0.0452510136604897	0.623545162075509
BEND5	chr1:48725747:G:A	NI	B	-0.000480071165475645	0.0429886260242829	0.668882741842581
BEND5	chr1:48725747:G:A	NI	CD4T	0.0048841059617605	0.0538285431491877	0.642159975554313
BEND5	chr1:48725747:G:A	IAV	NK	-0.00276687503134568	0.0356058552743369	0.650967175015624
BEND5	chr1:48725747:G:A	IAV	CD8T	-0.00134792013611728	0.032829698328915	0.660293909975416
BEND5	chr1:48725747:G:A	IAV	monocyte	-0.0109312301423236	0.0362122016775533	0.582135887417125
BEND5	chr1:48725747:G:A	IAV	B	-0.000902085930532971	0.0372923385847959	0.664551526904343
BEND5	chr1:48725747:G:A	IAV	CD4T	-0.00390932262742377	0.0448471883159333	0.649388042549024
BEND5	chr1:48725747:G:A	LPS	NK	-0.00197190609572325	0.0384822848980935	0.652283601364713
BEND5	chr1:48725747:G:A	LPS	CD8T	-0.00152303544771496	0.0370556195891038	0.655116277253328
BEND5	chr1:48725747:G:A	LPS	monocyte	-0.0181234166340528	0.0469076086353599	0.534703980394532
BEND5	chr1:48725747:G:A	LPS	B	-0.00245110333683081	0.0428117087842915	0.650730099848853
BEND5	chr1:48725747:G:A	LPS	CD4T	0.00576712672034909	0.0506368007948385	0.643457904559482
BEND5	chr1:48725747:G:A	Tcruzi	NK	0.000247636446617727	0.0399072826596747	0.671075146722352
BEND5	chr1:48725747:G:A	Tcruzi	CD8T	-0.00834529262624951	0.0431764860887995	0.618495286189614
BEND5	chr1:48725747:G:A	Tcruzi	monocyte	0.000631771430349995	0.0409561502257375	0.663696991753467
BEND5	chr1:48725747:G:A	Tcruzi	B	-0.000690339097953277	0.0408399927968396	0.664732585365606
BEND5	chr1:48725747:G:A	Tcruzi	CD4T	-0.000833910933338812	0.0493528559756265	0.666014505039256
BEND5	chr1:48734853:A:G	NI	NK	0.010637823623099	0.0442230790387187	0.487224023262075
BEND5	chr1:48734853:A:G	NI	CD8T	0.013955460726309	0.0459202723661849	0.472793044836188
BEND5	chr1:48734853:A:G	NI	monocyte	-0.0387471701982354	0.0520416280529786	0.295580798816917
BEND5	chr1:48734853:A:G	NI	B	-0.0250397691376874	0.0515973905121975	0.405813049012477
BEND5	chr1:48734853:A:G	NI	CD4T	-0.0335446328088404	0.0588501898524455	0.376893196757335
BEND5	chr1:48734853:A:G	IAV	NK	0.0208736867840191	0.0431324358883748	0.402872091026833
BEND5	chr1:48734853:A:G	IAV	CD8T	0.0291057826732512	0.0440541256073398	0.342874318878455
BEND5	chr1:48734853:A:G	IAV	monocyte	0.0486648537180446	0.0439108336403286	0.21227733263845
BEND5	chr1:48734853:A:G	IAV	B	-0.0274154574350269	0.0496433606102657	0.383994444480455
BEND5	chr1:48734853:A:G	IAV	CD4T	0.00995877428484684	0.0483300823052551	0.509394577628303
BEND5	chr1:48734853:A:G	LPS	NK	0.0129617732208918	0.0441878203055006	0.465225651760503
BEND5	chr1:48734853:A:G	LPS	CD8T	0.0118940149280423	0.0414092119701352	0.473224689092844
BEND5	chr1:48734853:A:G	LPS	monocyte	0.0454529358786203	0.0454653970362505	0.235661388152016
BEND5	chr1:48734853:A:G	LPS	B	-0.0179355166738158	0.0498965979447031	0.447983802066527
BEND5	chr1:48734853:A:G	LPS	CD4T	-0.0256458897625798	0.0539643041693963	0.412834479177656
BEND5	chr1:48734853:A:G	Tcruzi	NK	0.0119503786882939	0.0472462693215528	0.48207318886356
BEND5	chr1:48734853:A:G	Tcruzi	CD8T	0.0103761470813001	0.0439493543729133	0.495180356323277
BEND5	chr1:48734853:A:G	Tcruzi	monocyte	-0.0136318857359191	0.0420680386592265	0.472575575132287
BEND5	chr1:48734853:A:G	Tcruzi	B	-0.0290838532909766	0.0512405551244015	0.377445690395503
BEND5	chr1:48734853:A:G	Tcruzi	CD4T	-0.0336935019232984	0.056392607089175	0.370691143257746
BEND5	chr1:48741997:T:C	NI	NK	0.00337332130222115	0.0560185609969206	0.612752515771035
BEND5	chr1:48741997:T:C	NI	CD8T	0.0117801139320136	0.0629885767667947	0.574406795954296
BEND5	chr1:48741997:T:C	NI	monocyte	0.0193440698052662	0.0691049767822336	0.525775285337938
BEND5	chr1:48741997:T:C	NI	B	0.0199387832371379	0.067675487799501	0.542869567036546
BEND5	chr1:48741997:T:C	NI	CD4T	0.0312855230924501	0.0853766108560138	0.511250743010003
BEND5	chr1:48741997:T:C	IAV	NK	-0.000166367918402022	0.0521944119720845	0.631348685007941
BEND5	chr1:48741997:T:C	IAV	CD8T	0.000437642117217219	0.0484967238490195	0.6250480303014
BEND5	chr1:48741997:T:C	IAV	monocyte	-0.0173704573856691	0.0525536916283147	0.530135084285992
BEND5	chr1:48741997:T:C	IAV	B	0.00758867376966176	0.0549221654116254	0.589992006297826
BEND5	chr1:48741997:T:C	IAV	CD4T	0.00837173827073484	0.0652732155505467	0.590704730880441
BEND5	chr1:48741997:T:C	LPS	NK	0.00280468132646472	0.0562551882001707	0.613418237446069
BEND5	chr1:48741997:T:C	LPS	CD8T	0.00994951573781632	0.0552837522788859	0.573974476859172
BEND5	chr1:48741997:T:C	LPS	monocyte	-0.0419683324001392	0.0807900039893465	0.434221873563246
BEND5	chr1:48741997:T:C	LPS	B	0.0198601492158538	0.067809633095622	0.540705120288184
BEND5	chr1:48741997:T:C	LPS	CD4T	0.0177746684690912	0.0740685741843067	0.55591990465004
BEND5	chr1:48741997:T:C	Tcruzi	NK	0.00257314255410843	0.0584390922165168	0.615153070843471
BEND5	chr1:48741997:T:C	Tcruzi	CD8T	0.018720451743891	0.063894350166462	0.541950238412635
BEND5	chr1:48741997:T:C	Tcruzi	monocyte	0.00297896492445542	0.0594990977257383	0.622802452245369
BEND5	chr1:48741997:T:C	Tcruzi	B	0.0139538004698891	0.0618689802605962	0.562357558656612
BEND5	chr1:48741997:T:C	Tcruzi	CD4T	0.0283778439236662	0.0799655799936229	0.52172658812852
BEND5	chr1:48762289:C:T	NI	NK	-0.038563348395586	0.0641436907631182	0.394745175203088
BEND5	chr1:48762289:C:T	NI	CD8T	-0.0426428654006233	0.0683577329817078	0.390507852177002
BEND5	chr1:48762289:C:T	NI	monocyte	-0.073175013966132	0.0849157071886166	0.259084273628898
BEND5	chr1:48762289:C:T	NI	B	-0.0192481592493342	0.0618422589995903	0.49264395975789
BEND5	chr1:48762289:C:T	NI	CD4T	-0.0604334650367071	0.0893279584364342	0.366132303468181
BEND5	chr1:48762289:C:T	IAV	NK	-0.0274113015521865	0.0543154877999002	0.428551273118143
BEND5	chr1:48762289:C:T	IAV	CD8T	-0.0234876894142889	0.0493721898420181	0.436378786095943
BEND5	chr1:48762289:C:T	IAV	monocyte	-0.0265868954150408	0.0503152912042272	0.424403202312055
BEND5	chr1:48762289:C:T	IAV	B	-0.00888012233889386	0.0534305584318761	0.533765206687174
BEND5	chr1:48762289:C:T	IAV	CD4T	-0.0521058223322424	0.0766627730958272	0.369461204881352
BEND5	chr1:48762289:C:T	LPS	NK	-0.0381893844703054	0.06342456900547	0.391300114377348
BEND5	chr1:48762289:C:T	LPS	CD8T	-0.038461156033888	0.0607453650411022	0.382272659179989
BEND5	chr1:48762289:C:T	LPS	monocyte	-0.0312697362559209	0.0599644883339025	0.418556724170875
BEND5	chr1:48762289:C:T	LPS	B	-0.0171040224027977	0.0611006673855195	0.497369880001117
BEND5	chr1:48762289:C:T	LPS	CD4T	-0.058121557911018	0.0843220778305832	0.363559020871226
BEND5	chr1:48762289:C:T	Tcruzi	NK	-0.0404933722395648	0.0670608633503535	0.391784924783795
BEND5	chr1:48762289:C:T	Tcruzi	CD8T	-0.0409323705399472	0.06588089912923	0.390027239394491
BEND5	chr1:48762289:C:T	Tcruzi	monocyte	-0.0362648251892104	0.0622905202272015	0.401584586210412
BEND5	chr1:48762289:C:T	Tcruzi	B	-0.0132407014961988	0.0585543654727632	0.51492505691909
BEND5	chr1:48762289:C:T	Tcruzi	CD4T	-0.0624602284329267	0.0882612816817924	0.358456790407303
BEND5	chr1:48775925:G:A	NI	NK	0.0492016311345996	0.0436041339509452	0.122977412244752
BEND5	chr1:48775925:G:A	NI	CD8T	0.111009691450065	0.0471999579593485	0.00690926588329929
BEND5	chr1:48775925:G:A	NI	monocyte	0.0366947151458841	0.0413599674199139	0.18535781950234
BEND5	chr1:48775925:G:A	NI	B	0.146246112469528	0.0589293515876965	0.00327104968478674
BEND5	chr1:48775925:G:A	NI	CD4T	0.151582243200611	0.0571875102790114	0.00362295989533591
BEND5	chr1:48775925:G:A	IAV	NK	0.0242667116537211	0.0411701314679696	0.262941564646852
BEND5	chr1:48775925:G:A	IAV	CD8T	0.0371023767305007	0.0378190654760763	0.154194156761939
BEND5	chr1:48775925:G:A	IAV	monocyte	-0.017335170543904	0.0344648382735103	0.315769642665602
BEND5	chr1:48775925:G:A	IAV	B	0.105978171565317	0.0494212602754796	0.0091445123231378
BEND5	chr1:48775925:G:A	IAV	CD4T	0.11960215130281	0.0492368669982697	0.00627373112440425
BEND5	chr1:48775925:G:A	LPS	NK	0.0404103779805238	0.0435769378368069	0.16888355510962
BEND5	chr1:48775925:G:A	LPS	CD8T	0.0687867792259814	0.0405265273840016	0.0430022865306338
BEND5	chr1:48775925:G:A	LPS	monocyte	0.0183590371614723	0.0378710781583804	0.31296515528877
BEND5	chr1:48775925:G:A	LPS	B	0.137989858240107	0.0569324275379938	0.00395959374951498
BEND5	chr1:48775925:G:A	LPS	CD4T	0.149797867811053	0.0555605925976374	0.00289681613665375
BEND5	chr1:48775925:G:A	Tcruzi	NK	0.0366446140310941	0.0465518111436952	0.203890320122112
BEND5	chr1:48775925:G:A	Tcruzi	CD8T	0.090211423697341	0.0435125905454585	0.0178053151918766
BEND5	chr1:48775925:G:A	Tcruzi	monocyte	0.0231588801060685	0.0395038335360043	0.276499923415103
BEND5	chr1:48775925:G:A	Tcruzi	B	0.119353086340835	0.0517341302128798	0.00670805447374766
BEND5	chr1:48775925:G:A	Tcruzi	CD4T	0.136688523506091	0.0527546419799387	0.00461257883340526
BEND5	chr1:48838124:T:A	NI	NK	-0.0584063936944103	0.0562922668319281	0.156827003680617
BEND5	chr1:48838124:T:A	NI	CD8T	-0.102944314960977	0.0648465249794313	0.0681999300726431
BEND5	chr1:48838124:T:A	NI	monocyte	-0.00406128070911156	0.0525443091850755	0.476444951947036
BEND5	chr1:48838124:T:A	NI	B	-0.026969758777798	0.060515929308096	0.329390192082648
BEND5	chr1:48838124:T:A	NI	CD4T	-0.192080926243145	0.104157589080623	0.041636306130218
BEND5	chr1:48838124:T:A	IAV	NK	-0.0360011577671544	0.0504233812324701	0.241392444226241
BEND5	chr1:48838124:T:A	IAV	CD8T	-0.0567176526380404	0.048821152458094	0.128697505733565
BEND5	chr1:48838124:T:A	IAV	monocyte	-0.00307590161467749	0.041344489735251	0.484068507240338
BEND5	chr1:48838124:T:A	IAV	B	-0.0310985966006741	0.0535989969903039	0.287606487021072
BEND5	chr1:48838124:T:A	IAV	CD4T	-0.122605626247543	0.0719082733162332	0.0576298604197578
BEND5	chr1:48838124:T:A	LPS	NK	-0.0676078038555194	0.0583516360526093	0.127077804437163
BEND5	chr1:48838124:T:A	LPS	CD8T	-0.0601090838669069	0.0524569093875928	0.135587456466342
BEND5	chr1:48838124:T:A	LPS	monocyte	-0.000618187871579075	0.0487259262492053	0.505916245528564
BEND5	chr1:48838124:T:A	LPS	B	-0.0301919395657799	0.0598642042544292	0.310137362517399
BEND5	chr1:48838124:T:A	LPS	CD4T	-0.168344392539031	0.0928143487444628	0.0477778580957775
BEND5	chr1:48838124:T:A	Tcruzi	NK	-0.0553882400850702	0.0580900980778288	0.176532520487094
BEND5	chr1:48838124:T:A	Tcruzi	CD8T	-0.0822468684224017	0.0582744999243123	0.0925844001706818
BEND5	chr1:48838124:T:A	Tcruzi	monocyte	-0.0144358378084296	0.0494435085471435	0.403678552776636
BEND5	chr1:48838124:T:A	Tcruzi	B	-0.0361846691938269	0.0576133281164661	0.272860995754184
BEND5	chr1:48838124:T:A	Tcruzi	CD4T	-0.156431448634727	0.0853478449386658	0.0497878903309256
BEND5	chr1:48871096:G:T	NI	NK	-0.00224420683301363	0.0740412404819883	0.563953891709303
BEND5	chr1:48871096:G:T	NI	CD8T	0.0738878203920975	0.101585177568114	0.31477802265847
BEND5	chr1:48871096:G:T	NI	monocyte	0.0997125782131907	0.110564775632176	0.228163371430059
BEND5	chr1:48871096:G:T	NI	B	0.0711297375144082	0.102208807647369	0.323016329036006
BEND5	chr1:48871096:G:T	NI	CD4T	0.0613479201157338	0.102919789378657	0.362428288830691
BEND5	chr1:48871096:G:T	IAV	NK	0.00105327332246047	0.0673172129347322	0.550781099662038
BEND5	chr1:48871096:G:T	IAV	CD8T	0.0224549554380493	0.061912844516952	0.441705640176729
BEND5	chr1:48871096:G:T	IAV	monocyte	0.0473544949405078	0.0696701712385856	0.339852323191542
BEND5	chr1:48871096:G:T	IAV	B	0.0406167049734974	0.0765661104986571	0.382931892952305
BEND5	chr1:48871096:G:T	IAV	CD4T	0.047147931891344	0.0863208025022439	0.381867543382661
BEND5	chr1:48871096:G:T	LPS	NK	-0.0071748999678236	0.0763112027253134	0.580637161952934
BEND5	chr1:48871096:G:T	LPS	CD8T	0.0393724491961376	0.0730458130369215	0.382891823766633
BEND5	chr1:48871096:G:T	LPS	monocyte	-0.00665866015094538	0.0757512254797089	0.57303252549396
BEND5	chr1:48871096:G:T	LPS	B	0.0564662067517674	0.0912262945635139	0.351696931517706
BEND5	chr1:48871096:G:T	LPS	CD4T	0.0638479154150028	0.0997902750995123	0.349707359862653
BEND5	chr1:48871096:G:T	Tcruzi	NK	-0.00224358701881615	0.0779182315790683	0.560442239188182
BEND5	chr1:48871096:G:T	Tcruzi	CD8T	0.0463896564604687	0.0800593034794821	0.371793066848763
BEND5	chr1:48871096:G:T	Tcruzi	monocyte	0.0466458113850183	0.0762395671263221	0.359937522158206
BEND5	chr1:48871096:G:T	Tcruzi	B	0.0526239260631047	0.0864915396073888	0.356437616139684
BEND5	chr1:48871096:G:T	Tcruzi	CD4T	0.049431033126517	0.0933842772072798	0.387347722129936
BET1	chr7:93868669:G:A	NI	NK	0.0117894641216152	0.0597377819240707	0.552549693661787
BET1	chr7:93868669:G:A	NI	CD8T	0.0226671618272004	0.0654653516593911	0.508808557191703
BET1	chr7:93868669:G:A	NI	monocyte	0.058112221003024	0.0937541885828963	0.373599059749332
BET1	chr7:93868669:G:A	NI	B	0.0235161985909468	0.066668379948759	0.504790427578532
BET1	chr7:93868669:G:A	NI	CD4T	0.0247596547441307	0.0760398027685721	0.509194034635145
BET1	chr7:93868669:G:A	IAV	NK	0.0144639197217092	0.0562594190283674	0.534780842213747
BET1	chr7:93868669:G:A	IAV	CD8T	0.0168827103108442	0.0525463312936023	0.51515886977286
BET1	chr7:93868669:G:A	IAV	monocyte	0.0465349048204406	0.0797811542055392	0.416718641092051
BET1	chr7:93868669:G:A	IAV	B	0.0273144356592388	0.062511626142066	0.47593123445967
BET1	chr7:93868669:G:A	IAV	CD4T	0.0266746514817591	0.0673246500442299	0.493320688634597
BET1	chr7:93868669:G:A	LPS	NK	0.0153613745344566	0.0605059265719285	0.531509156845333
BET1	chr7:93868669:G:A	LPS	CD8T	0.0232169901544729	0.0595376676330933	0.490560783881186
BET1	chr7:93868669:G:A	LPS	monocyte	0.0458020362729181	0.0846041955014788	0.427040062339929
BET1	chr7:93868669:G:A	LPS	B	0.0283425364177312	0.0686055098869694	0.481195901954048
BET1	chr7:93868669:G:A	LPS	CD4T	0.0222219438687081	0.0710956981472751	0.514371560692056
BET1	chr7:93868669:G:A	Tcruzi	NK	0.0072874308433369	0.0618728238512961	0.571932443113647
BET1	chr7:93868669:G:A	Tcruzi	CD8T	0.021483687562505	0.0626170813236543	0.508769437323035
BET1	chr7:93868669:G:A	Tcruzi	monocyte	0.00721282682311742	0.116575776625864	0.519940190033418
BET1	chr7:93868669:G:A	Tcruzi	B	0.024189726371806	0.0641692572794659	0.495799663696081
BET1	chr7:93868669:G:A	Tcruzi	CD4T	0.0275446087556713	0.0730413313982554	0.499435596004336
BET1	chr7:93890401:T:C	NI	NK	0.000343855189101361	0.0243359991192354	0.705682403225579
BET1	chr7:93890401:T:C	NI	CD8T	-0.00239329248617486	0.0266690355823434	0.695734338080889
BET1	chr7:93890401:T:C	NI	monocyte	0.0081992184015035	0.0343454025600612	0.596691846941325
BET1	chr7:93890401:T:C	NI	B	0.0153047651438376	0.0340714051694623	0.573911032749835
BET1	chr7:93890401:T:C	NI	CD4T	-0.00462451562161218	0.0333490884684701	0.667628020351953
BET1	chr7:93890401:T:C	IAV	NK	0.000106165435868157	0.0227553033122328	0.707433553415184
BET1	chr7:93890401:T:C	IAV	CD8T	-0.000640849023885952	0.0210393017272793	0.71142620030952
BET1	chr7:93890401:T:C	IAV	monocyte	0.00821412489679065	0.0267001531483692	0.617427718072031
BET1	chr7:93890401:T:C	IAV	B	0.00748956895397378	0.0252377908177333	0.623412704497145
BET1	chr7:93890401:T:C	IAV	CD4T	-0.00101157679062216	0.0269842663641718	0.708750019633896
BET1	chr7:93890401:T:C	LPS	NK	0.00587544142075974	0.025773567923248	0.640306150561655
BET1	chr7:93890401:T:C	LPS	CD8T	0.00102007192927102	0.0232848162671198	0.690451293946847
BET1	chr7:93890401:T:C	LPS	monocyte	0.0171014790831166	0.036218520753392	0.542029622650317
BET1	chr7:93890401:T:C	LPS	B	0.0114223832143781	0.0301636331285619	0.5897833009117
BET1	chr7:93890401:T:C	LPS	CD4T	-0.00231038411579665	0.0298468877274671	0.692190542963185
BET1	chr7:93890401:T:C	Tcruzi	NK	0.00338774094151557	0.0255399563235346	0.671519242559523
BET1	chr7:93890401:T:C	Tcruzi	CD8T	0.00164107587848375	0.0252307640002558	0.690547948034467
BET1	chr7:93890401:T:C	Tcruzi	monocyte	0.0155325170512136	0.0349695594020667	0.563525939279154
BET1	chr7:93890401:T:C	Tcruzi	B	0.010068751568721	0.0284444512236352	0.602238396696287
BET1	chr7:93890401:T:C	Tcruzi	CD4T	0.000952932216150173	0.0297371910556491	0.699658100852327
BET1	chr7:93905922:G:A	NI	NK	-0.0126270011506015	0.0365077167052281	0.556289430032808
BET1	chr7:93905922:G:A	NI	CD8T	-0.0218473355471338	0.0435476857906536	0.504992774828242
BET1	chr7:93905922:G:A	NI	monocyte	-0.0137251581770265	0.0451206620927801	0.54605491607244
BET1	chr7:93905922:G:A	NI	B	-0.00433098252011115	0.0381542408880746	0.623661565504915
BET1	chr7:93905922:G:A	NI	CD4T	-0.0227011414859079	0.0494601133411334	0.510190927749294
BET1	chr7:93905922:G:A	IAV	NK	-0.0102272612857129	0.033462105659992	0.567706515512286
BET1	chr7:93905922:G:A	IAV	CD8T	-0.0101357675556991	0.0310806618198621	0.558882343372476
BET1	chr7:93905922:G:A	IAV	monocyte	-0.00562393918807333	0.0355557501312917	0.617614516199522
BET1	chr7:93905922:G:A	IAV	B	-0.0104615926845207	0.0351911518736766	0.573458324038437
BET1	chr7:93905922:G:A	IAV	CD4T	-0.0271755927974147	0.0486481999114998	0.483304387383887
BET1	chr7:93905922:G:A	LPS	NK	-0.00634688559937039	0.0359193144201678	0.590952437440613
BET1	chr7:93905922:G:A	LPS	CD8T	-0.00598439566778576	0.034644131256351	0.586596800224857
BET1	chr7:93905922:G:A	LPS	monocyte	0.00696949149297382	0.0452791172294676	0.607808718901862
BET1	chr7:93905922:G:A	LPS	B	0.000274598940368728	0.0393385442741929	0.645486867540761
BET1	chr7:93905922:G:A	LPS	CD4T	-0.0198729926336554	0.0465095607024034	0.518081381566258
BET1	chr7:93905922:G:A	Tcruzi	NK	-0.0118978055585392	0.0371414424659862	0.559984109163901
BET1	chr7:93905922:G:A	Tcruzi	CD8T	-0.019363287373287	0.0403196324259193	0.509410675672616
BET1	chr7:93905922:G:A	Tcruzi	monocyte	-0.0145914901579924	0.0445162975453621	0.559344992028456
BET1	chr7:93905922:G:A	Tcruzi	B	-0.0150165020440426	0.041339253841432	0.548032743641224
BET1	chr7:93905922:G:A	Tcruzi	CD4T	-0.0194837364406265	0.0454643514629822	0.525165187116739
BET1	chr7:93933561:T:G	NI	NK	-0.00728368202580212	0.0225245603223947	0.638819226125059
BET1	chr7:93933561:T:G	NI	CD8T	-0.00424233709847594	0.0223496733447216	0.679193966352683
BET1	chr7:93933561:T:G	NI	monocyte	-0.0140662261560484	0.0310731918120491	0.551115153437225
BET1	chr7:93933561:T:G	NI	B	-0.00239493092769916	0.0228975491889865	0.698018993723837
BET1	chr7:93933561:T:G	NI	CD4T	-0.00160372173425454	0.0268664566876507	0.702100086131807
BET1	chr7:93933561:T:G	IAV	NK	-0.0111264822890004	0.0251326646781255	0.59620182915526
BET1	chr7:93933561:T:G	IAV	CD8T	-0.005749857048871	0.0198501605491462	0.648171687203022
BET1	chr7:93933561:T:G	IAV	monocyte	-0.0108609032116499	0.0252984650654665	0.601181528604194
BET1	chr7:93933561:T:G	IAV	B	-0.0075203722819704	0.0228548748296243	0.635873320010636
BET1	chr7:93933561:T:G	IAV	CD4T	-0.00433925358269713	0.0233175815590059	0.67985491869373
BET1	chr7:93933561:T:G	LPS	NK	-0.00728795143138483	0.0235812749178648	0.629258724626455
BET1	chr7:93933561:T:G	LPS	CD8T	0.0030068013676981	0.0216915867447932	0.697566610573533
BET1	chr7:93933561:T:G	LPS	monocyte	-0.00673801397452822	0.0270350912369258	0.634183969173899
BET1	chr7:93933561:T:G	LPS	B	-0.00249979344994407	0.0233233934463936	0.686702799765993
BET1	chr7:93933561:T:G	LPS	CD4T	-0.000406703754152915	0.024629731052068	0.715120825605965
BET1	chr7:93933561:T:G	Tcruzi	NK	-0.00792629676463181	0.0236393878716396	0.632572878623479
BET1	chr7:93933561:T:G	Tcruzi	CD8T	2.66299677733569e-05	0.0212504586517013	0.723798973344663
BET1	chr7:93933561:T:G	Tcruzi	monocyte	-0.00876016437564621	0.0267803926775693	0.625021936740165
BET1	chr7:93933561:T:G	Tcruzi	B	-0.00711825458206543	0.0238117132555469	0.644594886352215
BET1	chr7:93933561:T:G	Tcruzi	CD4T	0.00288786850437702	0.0256373764698645	0.710772206727541
BET1	chr7:93935571:G:A	NI	NK	-0.0748189610004081	0.0626280167904015	0.12678807383488
BET1	chr7:93935571:G:A	NI	CD8T	-0.0641850484598073	0.0615329562554473	0.166459604655943
BET1	chr7:93935571:G:A	NI	monocyte	-0.103282089040393	0.0748688401863079	0.0952307231991543
BET1	chr7:93935571:G:A	NI	B	-0.0481903289543276	0.0636089636349586	0.241166633294683
BET1	chr7:93935571:G:A	NI	CD4T	-0.0554330373189231	0.0697251672170666	0.232534595448286
BET1	chr7:93935571:G:A	IAV	NK	-0.0973254147044319	0.0708952631724433	0.0833536480588886
BET1	chr7:93935571:G:A	IAV	CD8T	-0.0810889765036341	0.0632207838281586	0.0966860750725156
BET1	chr7:93935571:G:A	IAV	monocyte	-0.106884752199882	0.0727837100425704	0.078884344142757
BET1	chr7:93935571:G:A	IAV	B	-0.0333797924970881	0.0573105689851456	0.289488532288905
BET1	chr7:93935571:G:A	IAV	CD4T	-0.0569374852810628	0.0618278388658237	0.197642779380865
BET1	chr7:93935571:G:A	LPS	NK	-0.0928309355700162	0.0691694666492547	0.0938658965322245
BET1	chr7:93935571:G:A	LPS	CD8T	-0.054120768311073	0.0554371654192911	0.178258642457838
BET1	chr7:93935571:G:A	LPS	monocyte	-0.112476777519755	0.0777403794308844	0.0849308717921631
BET1	chr7:93935571:G:A	LPS	B	-0.0504148391326635	0.0630326790473355	0.227715978568047
BET1	chr7:93935571:G:A	LPS	CD4T	-0.0503739170956589	0.0654250143606863	0.239266085650409
BET1	chr7:93935571:G:A	Tcruzi	NK	-0.0845568360277459	0.0672244042150085	0.111657071124157
BET1	chr7:93935571:G:A	Tcruzi	CD8T	-0.0569805153745555	0.05862058563132	0.18301020786844
BET1	chr7:93935571:G:A	Tcruzi	monocyte	-0.100457807200058	0.0739994671896413	0.101076136189082
BET1	chr7:93935571:G:A	Tcruzi	B	-0.058192947971314	0.0628417636938343	0.191866335030872
BET1	chr7:93935571:G:A	Tcruzi	CD4T	-0.0552768176622574	0.0661958334573202	0.222518751604191
BET1	chr7:93948688:C:T	NI	NK	0.0128832743011001	0.0521889780715494	0.577707570469859
BET1	chr7:93948688:C:T	NI	CD8T	-0.00960545403415524	0.053229220415959	0.58900145419583
BET1	chr7:93948688:C:T	NI	monocyte	-0.000699346193405984	0.06007650899878	0.61754448458798
BET1	chr7:93948688:C:T	NI	B	0.00219702324256542	0.0520802919023237	0.63812881072313
BET1	chr7:93948688:C:T	NI	CD4T	-0.0266697848629214	0.0719478861556992	0.519542045484611
BET1	chr7:93948688:C:T	IAV	NK	0.00905395695549144	0.0462713141677694	0.593312057798854
BET1	chr7:93948688:C:T	IAV	CD8T	-0.00222422867239397	0.0403494377235135	0.6254980138326
BET1	chr7:93948688:C:T	IAV	monocyte	0.0131608024314091	0.0562354267759296	0.576937039182856
BET1	chr7:93948688:C:T	IAV	B	0.00299894487897793	0.0452420184576382	0.630735740659782
BET1	chr7:93948688:C:T	IAV	CD4T	-0.016457971724613	0.0575146009906336	0.556366285210973
BET1	chr7:93948688:C:T	LPS	NK	0.0087217162645876	0.0495510196530331	0.594597901555054
BET1	chr7:93948688:C:T	LPS	CD8T	-0.00568409728149876	0.0458042408041215	0.600979820567326
BET1	chr7:93948688:C:T	LPS	monocyte	0.0042165438355299	0.0592508998061549	0.612536533695999
BET1	chr7:93948688:C:T	LPS	B	0.00541204162095852	0.0525410346567284	0.616102023037422
BET1	chr7:93948688:C:T	LPS	CD4T	-0.0214614287113809	0.064839086319077	0.537861854268712
BET1	chr7:93948688:C:T	Tcruzi	NK	0.00845080138402918	0.0506272051476282	0.600841339105255
BET1	chr7:93948688:C:T	Tcruzi	CD8T	-0.0103023858897884	0.0513548045876051	0.581168847526134
BET1	chr7:93948688:C:T	Tcruzi	monocyte	-0.00539677961433747	0.0584272531558864	0.613255051290461
BET1	chr7:93948688:C:T	Tcruzi	B	0.000358164044140817	0.0491809679208788	0.642816813215374
BET1	chr7:93948688:C:T	Tcruzi	CD4T	-0.0249947089103655	0.0676217363147945	0.527319810794396
BET1	chr7:93952890:T:A	NI	NK	-0.00566013160373819	0.0490917529442089	0.616832290356084
BET1	chr7:93952890:T:A	NI	CD8T	0.0100985303625126	0.055191062052776	0.591719564079509
BET1	chr7:93952890:T:A	NI	monocyte	-0.014134271039116	0.0651010494486053	0.551993740816742
BET1	chr7:93952890:T:A	NI	B	-0.00904216890356748	0.0549463253817929	0.599757796736679
BET1	chr7:93952890:T:A	NI	CD4T	0.0191403662132119	0.0695016237656378	0.553857811127573
BET1	chr7:93952890:T:A	IAV	NK	-0.000894986305499123	0.044703481681338	0.642150955790085
BET1	chr7:93952890:T:A	IAV	CD8T	0.00184084550504649	0.0413913097405413	0.630793935817838
BET1	chr7:93952890:T:A	IAV	monocyte	0.00238987594275136	0.0540139709920128	0.638909815578285
BET1	chr7:93952890:T:A	IAV	B	-0.00814007924002831	0.0478997194230809	0.597624596678047
BET1	chr7:93952890:T:A	IAV	CD4T	0.0167137084373937	0.0596715772715304	0.561373551383468
BET1	chr7:93952890:T:A	LPS	NK	-0.0106542026405404	0.0520318249400024	0.584278099173406
BET1	chr7:93952890:T:A	LPS	CD8T	0.00278625070301455	0.0468692729605399	0.621981975222657
BET1	chr7:93952890:T:A	LPS	monocyte	-0.0137096717124816	0.0648970761214675	0.566774175583391
BET1	chr7:93952890:T:A	LPS	B	-0.0145190535373996	0.0577126274778107	0.567067837985924
BET1	chr7:93952890:T:A	LPS	CD4T	0.0186827963802938	0.0656753820363895	0.556122517466347
BET1	chr7:93952890:T:A	Tcruzi	NK	-0.00683090187831699	0.0511132382143091	0.610024069256282
BET1	chr7:93952890:T:A	Tcruzi	CD8T	0.00564258769496601	0.0517143577467127	0.610535031692239
BET1	chr7:93952890:T:A	Tcruzi	monocyte	-0.00527694620805751	0.0608314678487635	0.613318975305895
BET1	chr7:93952890:T:A	Tcruzi	B	-0.0126881312323155	0.0544015972697963	0.57756167798675
BET1	chr7:93952890:T:A	Tcruzi	CD4T	0.0174473819442006	0.0650234505922787	0.563458453451485
BET1	chr7:93956354:T:A	NI	NK	0.0533440916164633	0.0577173353158238	0.204231467778602
BET1	chr7:93956354:T:A	NI	CD8T	0.101778992576679	0.0755223096252562	0.11257617698097
BET1	chr7:93956354:T:A	NI	monocyte	0.0324827270560899	0.0656669636708279	0.339965897762395
BET1	chr7:93956354:T:A	NI	B	0.0627894721674168	0.0650291661567754	0.194036277667447
BET1	chr7:93956354:T:A	NI	CD4T	0.11227180581765	0.0840555062888756	0.117240596862662
BET1	chr7:93956354:T:A	IAV	NK	0.0530545704585241	0.0550445957182347	0.192702982417465
BET1	chr7:93956354:T:A	IAV	CD8T	0.050260688079861	0.0506410603878274	0.184775116268916
BET1	chr7:93956354:T:A	IAV	monocyte	0.00453356867402935	0.0565154977307872	0.485850152629819
BET1	chr7:93956354:T:A	IAV	B	0.0758359726119765	0.0679417317615329	0.144554562376601
BET1	chr7:93956354:T:A	IAV	CD4T	0.0823100623072013	0.0674559540955117	0.141278777303184
BET1	chr7:93956354:T:A	LPS	NK	0.061158578982029	0.0599217387873804	0.177488538005566
BET1	chr7:93956354:T:A	LPS	CD8T	0.0662943790471614	0.0574197426270921	0.150354377734165
BET1	chr7:93956354:T:A	LPS	monocyte	0.0163678934771228	0.0641458387486225	0.425919552172078
BET1	chr7:93956354:T:A	LPS	B	0.0755722766991297	0.0691615229719175	0.158527344261423
BET1	chr7:93956354:T:A	LPS	CD4T	0.101836172233306	0.0772743710162999	0.121880976797192
BET1	chr7:93956354:T:A	Tcruzi	NK	0.0676790793879573	0.0636326988783721	0.165476256307231
BET1	chr7:93956354:T:A	Tcruzi	CD8T	0.107154859660202	0.0779774709982226	0.104370659930183
BET1	chr7:93956354:T:A	Tcruzi	monocyte	0.0246007177876097	0.0638461324561672	0.381512752693336
BET1	chr7:93956354:T:A	Tcruzi	B	0.0761032351937035	0.0684803912148779	0.151861444037164
BET1	chr7:93956354:T:A	Tcruzi	CD4T	0.103718919837908	0.0780694047995458	0.120706360311508
BET1	chr7:93994146:A:G	NI	NK	0.00322971831178762	0.06112903830004	0.48781782789114
BET1	chr7:93994146:A:G	NI	CD8T	-0.000226237254045987	0.0592321409985853	0.496834401550034
BET1	chr7:93994146:A:G	NI	monocyte	-0.169275447666988	0.0630560903363972	0.0040037006295931
BET1	chr7:93994146:A:G	NI	B	-0.166805600019426	0.0652798916832305	0.00414506120972769
BET1	chr7:93994146:A:G	NI	CD4T	0.0311994109387443	0.0651084808220707	0.317621310183632
BET1	chr7:93994146:A:G	IAV	NK	-0.0994337827477038	0.0611973494894087	0.0430400604385903
BET1	chr7:93994146:A:G	IAV	CD8T	-0.00377201305749987	0.0552579721613112	0.465068940279763
BET1	chr7:93994146:A:G	IAV	monocyte	-0.270252122484867	0.0684386871005576	2.96283361544969e-06
BET1	chr7:93994146:A:G	IAV	B	-0.142861492167926	0.0596368943771908	0.00722666250539306
BET1	chr7:93994146:A:G	IAV	CD4T	-0.00539065847546311	0.0580603160235238	0.458883410290494
BET1	chr7:93994146:A:G	LPS	NK	-0.0398881747534514	0.0596359818791922	0.247744801377224
BET1	chr7:93994146:A:G	LPS	CD8T	0.00603001012325498	0.0558332062187937	0.463734470760255
BET1	chr7:93994146:A:G	LPS	monocyte	-0.193332189140043	0.0611774333399698	0.000822994768671759
BET1	chr7:93994146:A:G	LPS	B	-0.206334745624623	0.0673549705057862	0.000522607678445475
BET1	chr7:93994146:A:G	LPS	CD4T	-0.00101510927407123	0.0594038165188345	0.491111034249682
BET1	chr7:93994146:A:G	Tcruzi	NK	-0.0157913761757244	0.0625776924685854	0.394357121301084
BET1	chr7:93994146:A:G	Tcruzi	CD8T	0.00235803944220134	0.0561509357782126	0.485539867155187
BET1	chr7:93994146:A:G	Tcruzi	monocyte	-0.161830888983224	0.0650559289775331	0.0072700783126366
BET1	chr7:93994146:A:G	Tcruzi	B	-0.165111326987347	0.063407575067601	0.00339913000375802
BET1	chr7:93994146:A:G	Tcruzi	CD4T	0.042321659608359	0.0628482322800719	0.252191153180287
BET1	chr7:94057064:C:G	NI	NK	-0.0265748608844448	0.0750004431251514	0.324350001080005
BET1	chr7:94057064:C:G	NI	CD8T	-0.13827701701386	0.0764910197286197	0.0270129747266875
BET1	chr7:94057064:C:G	NI	monocyte	-0.158759480565076	0.081257304957215	0.0218156998602999
BET1	chr7:94057064:C:G	NI	B	-0.0203496345615813	0.0747582553249376	0.385839575906775
BET1	chr7:94057064:C:G	NI	CD4T	-0.144026432089091	0.0827990066850333	0.0352468072072792
BET1	chr7:94057064:C:G	IAV	NK	-0.113487336417968	0.0757267158255029	0.0460476242606097
BET1	chr7:94057064:C:G	IAV	CD8T	-0.11506865653011	0.0741753487513372	0.0366744359460044
BET1	chr7:94057064:C:G	IAV	monocyte	-0.12369448428459	0.0732949466553857	0.0371185997817249
BET1	chr7:94057064:C:G	IAV	B	0.0470309912140957	0.0796830817930619	0.300754641464157
BET1	chr7:94057064:C:G	IAV	CD4T	-0.0472636806887775	0.0724270975294926	0.240978926552315
BET1	chr7:94057064:C:G	LPS	NK	-0.0499437994512713	0.0704844352901334	0.221126293653296
BET1	chr7:94057064:C:G	LPS	CD8T	-0.0923241166281656	0.0660116416682046	0.0728466495496072
BET1	chr7:94057064:C:G	LPS	monocyte	-0.0761879480810082	0.0757357470099518	0.153054716629953
BET1	chr7:94057064:C:G	LPS	B	0.00507218554968992	0.0751692478938827	0.495017646416882
BET1	chr7:94057064:C:G	LPS	CD4T	-0.104302788398358	0.0733587051603166	0.0746810920035798
BET1	chr7:94057064:C:G	Tcruzi	NK	-0.11356724686965	0.077985920556203	0.0571133684068388
BET1	chr7:94057064:C:G	Tcruzi	CD8T	-0.119744391315174	0.0699405112834468	0.0369887942668846
BET1	chr7:94057064:C:G	Tcruzi	monocyte	-0.209358760249564	0.0994436425531565	0.0104656633446651
BET1	chr7:94057064:C:G	Tcruzi	B	0.0138781570713542	0.0751228273666471	0.454011355029123
BET1	chr7:94057064:C:G	Tcruzi	CD4T	-0.121694964189663	0.0759910395036874	0.0505137543806071
BET1	chr7:94083644:A:G	NI	NK	0.0233167388401537	0.0433210868288179	0.312741182693064
BET1	chr7:94083644:A:G	NI	CD8T	0.0336787305928126	0.0455275841844949	0.250502665761656
BET1	chr7:94083644:A:G	NI	monocyte	0.0832189009032934	0.05637444905841	0.0847784745969939
BET1	chr7:94083644:A:G	NI	B	0.0805186381275953	0.0565556427229373	0.0883437945268975
BET1	chr7:94083644:A:G	NI	CD4T	0.0243186725887035	0.0513034607077194	0.336513206505945
BET1	chr7:94083644:A:G	IAV	NK	0.0160120719675598	0.0404652869447845	0.35894511555617
BET1	chr7:94083644:A:G	IAV	CD8T	0.0141086636406442	0.037751601760519	0.366030680827725
BET1	chr7:94083644:A:G	IAV	monocyte	0.0597530854588768	0.0468234404129125	0.11758520420207
BET1	chr7:94083644:A:G	IAV	B	0.0667531849469876	0.0499850486734893	0.0987664267929892
BET1	chr7:94083644:A:G	IAV	CD4T	0.0100884330836419	0.0452690738168949	0.421881107275783
BET1	chr7:94083644:A:G	LPS	NK	0.0235904022481429	0.0433730023692209	0.309366380506119
BET1	chr7:94083644:A:G	LPS	CD8T	0.0228710843664086	0.0403031401880853	0.301884979232357
BET1	chr7:94083644:A:G	LPS	monocyte	0.0907859764829731	0.058211836000585	0.0740800215843688
BET1	chr7:94083644:A:G	LPS	B	0.0763769948963837	0.054649345356202	0.0923947886787862
BET1	chr7:94083644:A:G	LPS	CD4T	-0.00157079345747567	0.0503981300189955	0.512451336954564
BET1	chr7:94083644:A:G	Tcruzi	NK	0.0211869066276355	0.0446850607243284	0.332173328884338
BET1	chr7:94083644:A:G	Tcruzi	CD8T	0.0252151567044637	0.0426519130733472	0.295646627454754
BET1	chr7:94083644:A:G	Tcruzi	monocyte	0.10063412615728	0.0622630846416034	0.0657826431487741
BET1	chr7:94083644:A:G	Tcruzi	B	0.10147591081422	0.0657182163126742	0.0629032154933511
BET1	chr7:94083644:A:G	Tcruzi	CD4T	0.0247175045438326	0.048547401368779	0.325086800152586
BET1	chr7:94086390:G:C	NI	NK	0.0046572264589677	0.054315751410586	0.614768317714851
BET1	chr7:94086390:G:C	NI	CD8T	0.00130625392498187	0.0611620376105416	0.627273051924247
BET1	chr7:94086390:G:C	NI	monocyte	-0.00933280530949613	0.0696162697054146	0.56482830616703
BET1	chr7:94086390:G:C	NI	B	-0.014154472691301	0.0613363551756338	0.557629723281565
BET1	chr7:94086390:G:C	NI	CD4T	-0.0324905432584731	0.0823527268203364	0.495991653348062
BET1	chr7:94086390:G:C	IAV	NK	0.00662888112403978	0.0515714661655549	0.60282091679571
BET1	chr7:94086390:G:C	IAV	CD8T	0.00468232262739739	0.0478319834127819	0.614655498993313
BET1	chr7:94086390:G:C	IAV	monocyte	0.0016313911404984	0.0574659701992628	0.630750845872395
BET1	chr7:94086390:G:C	IAV	B	-0.0135476770865487	0.0540514286727671	0.551424816672648
BET1	chr7:94086390:G:C	IAV	CD4T	-0.0213938928882902	0.0660743585925656	0.527353988823365
BET1	chr7:94086390:G:C	LPS	NK	0.00423879804718077	0.0548948279555328	0.614077285992612
BET1	chr7:94086390:G:C	LPS	CD8T	-0.00322503823490333	0.0520288146851109	0.600260937205912
BET1	chr7:94086390:G:C	LPS	monocyte	-0.00532818317733718	0.0682516737364635	0.591627555500079
BET1	chr7:94086390:G:C	LPS	B	-0.0156668060556165	0.0616940965443446	0.544815919853187
BET1	chr7:94086390:G:C	LPS	CD4T	-0.0357987332469973	0.0813580750760475	0.481930586014594
BET1	chr7:94086390:G:C	Tcruzi	NK	0.00806070607336419	0.0574216446794396	0.597691528051144
BET1	chr7:94086390:G:C	Tcruzi	CD8T	-0.00120474218993075	0.0576744560398202	0.61479417930207
BET1	chr7:94086390:G:C	Tcruzi	monocyte	-0.0061071649831844	0.066568177884119	0.596290973982805
BET1	chr7:94086390:G:C	Tcruzi	B	-0.00759198996069822	0.0566584016617927	0.582869254273039
BET1	chr7:94086390:G:C	Tcruzi	CD4T	-0.0349635902746941	0.0812820546963528	0.490096850310335
BET1L	chr11:185327:A:G	NI	NK	0.145910200493086	0.0953210690820924	0.0608831852250399
BET1L	chr11:185327:A:G	NI	CD8T	0.154152308071213	0.0956575845954016	0.0585252394213535
BET1L	chr11:185327:A:G	NI	monocyte	0.129020921005027	0.111228036114729	0.128736215577953
BET1L	chr11:185327:A:G	NI	B	0.183907580813788	0.107564031356174	0.0425750739277681
BET1L	chr11:185327:A:G	NI	CD4T	0.14335488537765	0.106297176004781	0.0980027292449716
BET1L	chr11:185327:A:G	IAV	NK	0.14118910749349	0.0924111941970188	0.0582499489311519
BET1L	chr11:185327:A:G	IAV	CD8T	0.131782167163897	0.0877016262504997	0.0588025207312771
BET1L	chr11:185327:A:G	IAV	monocyte	0.132560757216516	0.102679842233502	0.0981291045931133
BET1L	chr11:185327:A:G	IAV	B	0.194298822755261	0.11247060083281	0.0329432620189899
BET1L	chr11:185327:A:G	IAV	CD4T	0.147774538450827	0.0972471039069545	0.0695468173938128
BET1L	chr11:185327:A:G	LPS	NK	0.130636224867014	0.0929704416600405	0.0794506013237438
BET1L	chr11:185327:A:G	LPS	CD8T	0.159978574371827	0.0938771812528787	0.0427933976890767
BET1L	chr11:185327:A:G	LPS	monocyte	0.11413550525612	0.110533409357509	0.158311298928488
BET1L	chr11:185327:A:G	LPS	B	0.195631070258825	0.111548674063404	0.0369531831100412
BET1L	chr11:185327:A:G	LPS	CD4T	0.139098238726859	0.101304472766618	0.0936062152386155
BET1L	chr11:185327:A:G	Tcruzi	NK	0.14994003804645	0.097921337896064	0.0608324130513111
BET1L	chr11:185327:A:G	Tcruzi	CD8T	0.175655529541096	0.0995573616808291	0.0401003616481122
BET1L	chr11:185327:A:G	Tcruzi	monocyte	0.118271602975682	0.108988920307979	0.146118814470027
BET1L	chr11:185327:A:G	Tcruzi	B	0.188852724669993	0.108853049408675	0.0376153606198427
BET1L	chr11:185327:A:G	Tcruzi	CD4T	0.138571813891631	0.101636024134824	0.0954986489564312
BET1L	chr11:196776:G:C	NI	NK	0.203407301007245	0.0550620741022167	5.60981305561634e-05
BET1L	chr11:196776:G:C	NI	CD8T	0.259983039883272	0.0534425699927981	1.81309314880984e-06
BET1L	chr11:196776:G:C	NI	monocyte	0.129881778246083	0.0639714705072499	0.0221203548954532
BET1L	chr11:196776:G:C	NI	B	0.101808097469799	0.0570469220207653	0.0377749764718694
BET1L	chr11:196776:G:C	NI	CD4T	0.398254866788226	0.0614594415263991	3.39661326386932e-12
BET1L	chr11:196776:G:C	IAV	NK	0.111536369064897	0.0520579389628248	0.0198795697007504
BET1L	chr11:196776:G:C	IAV	CD8T	0.137248704761943	0.0494117253742267	0.00424168327924381
BET1L	chr11:196776:G:C	IAV	monocyte	0.107647401204458	0.0570654129664735	0.0296747293534779
BET1L	chr11:196776:G:C	IAV	B	0.0714078631725085	0.053814032614479	0.091990483515399
BET1L	chr11:196776:G:C	IAV	CD4T	0.290593326340638	0.0537495160913893	7.77910093123006e-08
BET1L	chr11:196776:G:C	LPS	NK	0.164060829720156	0.0529161897328183	0.0012767258415814
BET1L	chr11:196776:G:C	LPS	CD8T	0.160108874045007	0.0516885551917773	0.00246621452889243
BET1L	chr11:196776:G:C	LPS	monocyte	0.165962465763276	0.0627784502473533	0.00357967747107067
BET1L	chr11:196776:G:C	LPS	B	0.0760088175441044	0.0576960715444731	0.0949355609116974
BET1L	chr11:196776:G:C	LPS	CD4T	0.358379437593978	0.0564709488047078	2.30156987984757e-11
BET1L	chr11:196776:G:C	Tcruzi	NK	0.213989305201472	0.0585331947727728	5.80698353588829e-05
BET1L	chr11:196776:G:C	Tcruzi	CD8T	0.253726707983378	0.0514086124698544	8.96612964576581e-07
BET1L	chr11:196776:G:C	Tcruzi	monocyte	0.147439154351186	0.0625692977358222	0.00899472669661284
BET1L	chr11:196776:G:C	Tcruzi	B	0.0906002843505163	0.0560326773396147	0.053909435831845
BET1L	chr11:196776:G:C	Tcruzi	CD4T	0.34573629064506	0.0554839868591686	8.88359657472e-10
BET1L	chr11:211482:C:T	NI	NK	-0.233665784219138	0.0529732642527638	5.79612494699955e-06
BET1L	chr11:211482:C:T	NI	CD8T	-0.311720873057559	0.0537971738482402	5.34594835066571e-09
BET1L	chr11:211482:C:T	NI	monocyte	-0.102396825474404	0.0644308081828023	0.0568209022018775
BET1L	chr11:211482:C:T	NI	B	-0.188448981712155	0.0562590127406843	0.000426508989546215
BET1L	chr11:211482:C:T	NI	CD4T	-0.359664125911904	0.0590003513770212	3.10628189836848e-10
BET1L	chr11:211482:C:T	IAV	NK	-0.189240015172616	0.0500925584125196	0.00016208967477982
BET1L	chr11:211482:C:T	IAV	CD8T	-0.195827487655795	0.0481417801432577	6.02199049474228e-05
BET1L	chr11:211482:C:T	IAV	monocyte	-0.11937175894989	0.0576773710841684	0.0173405455693775
BET1L	chr11:211482:C:T	IAV	B	-0.16000769618347	0.0527768120882882	0.00123121977372032
BET1L	chr11:211482:C:T	IAV	CD4T	-0.307209041016989	0.0541814194140148	4.29894253528573e-09
BET1L	chr11:211482:C:T	LPS	NK	-0.222605931503763	0.0523317704911037	2.17231321132383e-05
BET1L	chr11:211482:C:T	LPS	CD8T	-0.25272959227957	0.0498765088884391	6.26634128142456e-07
BET1L	chr11:211482:C:T	LPS	monocyte	-0.104239871334083	0.0622695604945011	0.0468315411077183
BET1L	chr11:211482:C:T	LPS	B	-0.203836805126003	0.056590958341237	0.000126333662952671
BET1L	chr11:211482:C:T	LPS	CD4T	-0.289060094386845	0.0537983429151358	3.1505581843394e-07
BET1L	chr11:211482:C:T	Tcruzi	NK	-0.272884097358966	0.059136640773324	2.98390385955472e-07
BET1L	chr11:211482:C:T	Tcruzi	CD8T	-0.285892747747316	0.0507278225794259	4.25407310489234e-08
BET1L	chr11:211482:C:T	Tcruzi	monocyte	-0.104628875217956	0.0625653256718509	0.0472410813246834
BET1L	chr11:211482:C:T	Tcruzi	B	-0.14787535240501	0.0551474826263535	0.00501188623333271
BET1L	chr11:211482:C:T	Tcruzi	CD4T	-0.324238606097344	0.0546534783945697	5.75656822210391e-09
BET1L	chr11:270466:G:A	NI	NK	-0.0267119125176827	0.0705380216790102	0.47508899773248
BET1L	chr11:270466:G:A	NI	CD8T	-0.0203456256533566	0.075079498542952	0.510106256809886
BET1L	chr11:270466:G:A	NI	monocyte	-0.0792669755090504	0.12257372734749	0.344338025455426
BET1L	chr11:270466:G:A	NI	B	-0.0281845836765809	0.0773645325968382	0.479062489914028
BET1L	chr11:270466:G:A	NI	CD4T	-0.0152859246775698	0.0902000016107715	0.534763044263609
BET1L	chr11:270466:G:A	IAV	NK	-0.0268859626465388	0.0666588509654125	0.465870773868441
BET1L	chr11:270466:G:A	IAV	CD8T	-0.0151836481719314	0.0576333196264871	0.511927669748404
BET1L	chr11:270466:G:A	IAV	monocyte	-0.0599444504644694	0.0964578030224752	0.374976729159874
BET1L	chr11:270466:G:A	IAV	B	-0.0204637362620364	0.0654190896836541	0.494895310480555
BET1L	chr11:270466:G:A	IAV	CD4T	-0.0237702301410165	0.0787288568537352	0.500892554207081
BET1L	chr11:270466:G:A	LPS	NK	-0.0205326207038016	0.0678099475137161	0.495559619994464
BET1L	chr11:270466:G:A	LPS	CD8T	-0.0150013302693882	0.0648492757341963	0.517937038533587
BET1L	chr11:270466:G:A	LPS	monocyte	-0.0747433312950407	0.117396420594771	0.35846862870005
BET1L	chr11:270466:G:A	LPS	B	-0.0248826620977601	0.0753438663260728	0.486369263204217
BET1L	chr11:270466:G:A	LPS	CD4T	-0.0188657273175465	0.0845710981917346	0.521437229588769
BET1L	chr11:270466:G:A	Tcruzi	NK	-0.0304973912197463	0.0747784443342015	0.46308337946554
BET1L	chr11:270466:G:A	Tcruzi	CD8T	-0.017186416096961	0.0718366118005785	0.517833249735698
BET1L	chr11:270466:G:A	Tcruzi	monocyte	-0.08386975436652	0.126610681507994	0.347916981460348
BET1L	chr11:270466:G:A	Tcruzi	B	-0.0260445196583858	0.0733365508470207	0.479978403803198
BET1L	chr11:270466:G:A	Tcruzi	CD4T	-0.0208125384167646	0.0859545970637716	0.518020519696497
BET1L	chr11:299371:C:A	NI	NK	0.00303845201511804	0.044601491770538	0.634790186211116
BET1L	chr11:299371:C:A	NI	CD8T	0.0115145587111028	0.0524906700335325	0.591960626216196
BET1L	chr11:299371:C:A	NI	monocyte	0.0197935435394764	0.0669586298733367	0.532869697434322
BET1L	chr11:299371:C:A	NI	B	0.00421832992220825	0.0494810766094533	0.630780625853875
BET1L	chr11:299371:C:A	NI	CD4T	0.0160093387279682	0.0654283242212907	0.574578815859583
BET1L	chr11:299371:C:A	IAV	NK	0.00309113689775907	0.0413850913230347	0.633048770643112
BET1L	chr11:299371:C:A	IAV	CD8T	0.00493222731011731	0.0385268718792247	0.617729840930772
BET1L	chr11:299371:C:A	IAV	monocyte	0.00828219174736486	0.0512282107600188	0.60868451227529
BET1L	chr11:299371:C:A	IAV	B	0.003345147223957	0.0427313132510321	0.632733524163571
BET1L	chr11:299371:C:A	IAV	CD4T	0.00928820792674523	0.0537462812970967	0.604952495183549
BET1L	chr11:299371:C:A	LPS	NK	0.00447435582547603	0.0450256241841061	0.621454780114441
BET1L	chr11:299371:C:A	LPS	CD8T	0.00961547539037104	0.0453841383844656	0.589211996190903
BET1L	chr11:299371:C:A	LPS	monocyte	0.00337558972684713	0.0614960506278448	0.622425902579988
BET1L	chr11:299371:C:A	LPS	B	0.00422557599554974	0.0492930260250663	0.625768619778714
BET1L	chr11:299371:C:A	LPS	CD4T	0.00972726574287167	0.0589836765535236	0.602358333957306
BET1L	chr11:299371:C:A	Tcruzi	NK	0.00458679752514506	0.0461924970976863	0.624430163107005
BET1L	chr11:299371:C:A	Tcruzi	CD8T	0.0115502524862594	0.050679378985945	0.587615154177154
BET1L	chr11:299371:C:A	Tcruzi	monocyte	0.0101281170445856	0.0601686948941311	0.600787986494026
BET1L	chr11:299371:C:A	Tcruzi	B	0.00386734667964324	0.0470992952348994	0.62958948663391
BET1L	chr11:299371:C:A	Tcruzi	CD4T	0.0154234440079564	0.0616963307011656	0.581093720950605
BET1L	chr11:306878:G:A	NI	NK	0.0100316298658439	0.0482164600602395	0.586290479458284
BET1L	chr11:306878:G:A	NI	CD8T	0.00127329142791525	0.0512119551268179	0.641131168758161
BET1L	chr11:306878:G:A	NI	monocyte	-0.0088596475063915	0.0634631876632854	0.579519789894104
BET1L	chr11:306878:G:A	NI	B	-0.00313950635066192	0.0517654758760851	0.631498380905603
BET1L	chr11:306878:G:A	NI	CD4T	-0.00279208180219742	0.0624526994080672	0.627060527235161
BET1L	chr11:306878:G:A	IAV	NK	0.0254567710771347	0.0601323944589239	0.50703246888404
BET1L	chr11:306878:G:A	IAV	CD8T	0.00974717440161258	0.0451398296119161	0.584317279747847
BET1L	chr11:306878:G:A	IAV	monocyte	-0.00685063973901846	0.0552467982747865	0.598641552641777
BET1L	chr11:306878:G:A	IAV	B	0.00914698412406808	0.0503213266938258	0.598831974531499
BET1L	chr11:306878:G:A	IAV	CD4T	0.00255104250276876	0.0557713243518727	0.638600891357348
BET1L	chr11:306878:G:A	LPS	NK	0.0149193716618222	0.0514413652323389	0.557576312867141
BET1L	chr11:306878:G:A	LPS	CD8T	0.00377900369771364	0.0450912434835202	0.620323352032833
BET1L	chr11:306878:G:A	LPS	monocyte	-0.0273638824754622	0.0728503597412332	0.508187030728311
BET1L	chr11:306878:G:A	LPS	B	-0.00343042323170231	0.0513900781734578	0.622694267732495
BET1L	chr11:306878:G:A	LPS	CD4T	-0.0105463836016036	0.0596752747303228	0.591763826707186
BET1L	chr11:306878:G:A	Tcruzi	NK	0.0143570401443125	0.0524788793812884	0.565317185620299
BET1L	chr11:306878:G:A	Tcruzi	CD8T	0.000201446420206832	0.049445811107178	0.64481639041318
BET1L	chr11:306878:G:A	Tcruzi	monocyte	-0.00835539641419379	0.0607533852471367	0.59807987003766
BET1L	chr11:306878:G:A	Tcruzi	B	-0.00142267831233099	0.049390743891361	0.637964446630574
BET1L	chr11:306878:G:A	Tcruzi	CD4T	-0.0102644244642736	0.060641048351325	0.599630389645631
BHLHE40	chr3:4903515:G:A	NI	NK	0.0241285788416393	0.0469082832196256	0.481002436433355
BHLHE40	chr3:4903515:G:A	NI	CD8T	0.01506662151537	0.0393899677188917	0.530692971155475
BHLHE40	chr3:4903515:G:A	NI	monocyte	0.0200395312837085	0.0518489602927727	0.499569862528707
BHLHE40	chr3:4903515:G:A	NI	B	0.0203713371692721	0.0463693810841764	0.511682790262078
BHLHE40	chr3:4903515:G:A	NI	CD4T	0.0315932821883955	0.0563611062985663	0.460285341720046
BHLHE40	chr3:4903515:G:A	IAV	NK	0.0164015253629699	0.0384383783195786	0.515263877154035
BHLHE40	chr3:4903515:G:A	IAV	CD8T	0.00783345488531737	0.031701926019025	0.567458171122931
BHLHE40	chr3:4903515:G:A	IAV	monocyte	0.00768570571786813	0.0405956514917026	0.592489346690852
BHLHE40	chr3:4903515:G:A	IAV	B	0.0148905397660966	0.0387115817225904	0.529418006823999
BHLHE40	chr3:4903515:G:A	IAV	CD4T	0.0220715902770593	0.0452195061542673	0.49680896943383
BHLHE40	chr3:4903515:G:A	LPS	NK	0.0201289918341735	0.0431363862579008	0.496000963514279
BHLHE40	chr3:4903515:G:A	LPS	CD8T	0.0137353872075205	0.0355813344628844	0.523588493428347
BHLHE40	chr3:4903515:G:A	LPS	monocyte	0.00592928167549935	0.0496769894127427	0.596412748690592
BHLHE40	chr3:4903515:G:A	LPS	B	0.0191600309536491	0.0450849192275783	0.511477085743666
BHLHE40	chr3:4903515:G:A	LPS	CD4T	0.0250281075059184	0.0500130310157455	0.487865612405476
BHLHE40	chr3:4903515:G:A	Tcruzi	NK	0.0186751995629433	0.0428610275096753	0.510530435193424
BHLHE40	chr3:4903515:G:A	Tcruzi	CD8T	0.0149347348096322	0.0382859197882817	0.526443998844178
BHLHE40	chr3:4903515:G:A	Tcruzi	monocyte	0.0110382397452429	0.0469915699432827	0.573467716609745
BHLHE40	chr3:4903515:G:A	Tcruzi	B	0.0197824273973707	0.0443120294619602	0.507259860936587
BHLHE40	chr3:4903515:G:A	Tcruzi	CD4T	0.0271805827548532	0.0513744657095927	0.481753746396361
BHLHE40	chr3:4908006:C:G	NI	NK	0.022875936217943	0.0400125355299585	0.397144234063659
BHLHE40	chr3:4908006:C:G	NI	CD8T	0.00119928302155412	0.0329357641629619	0.576617079251931
BHLHE40	chr3:4908006:C:G	NI	monocyte	0.0921847600927003	0.0687183899894634	0.13600204622643
BHLHE40	chr3:4908006:C:G	NI	B	0.0151031787436243	0.040723594496826	0.462780031579442
BHLHE40	chr3:4908006:C:G	NI	CD4T	0.0118764731567881	0.0415627606905216	0.493283927479705
BHLHE40	chr3:4908006:C:G	IAV	NK	0.0210061323317534	0.0371096781901127	0.39837561596545
BHLHE40	chr3:4908006:C:G	IAV	CD8T	0.0020985160060471	0.0300738936530425	0.561917691330979
BHLHE40	chr3:4908006:C:G	IAV	monocyte	0.0509641296682267	0.0503373473767598	0.257743614980569
BHLHE40	chr3:4908006:C:G	IAV	B	0.0127509060348579	0.0358638020159237	0.466593109435287
BHLHE40	chr3:4908006:C:G	IAV	CD4T	0.000599588336234471	0.0365785070184165	0.581957230744358
BHLHE40	chr3:4908006:C:G	LPS	NK	0.0236175598763464	0.0402634224456937	0.388343976560788
BHLHE40	chr3:4908006:C:G	LPS	CD8T	0.0120000858712347	0.0313562162458281	0.460320642790152
BHLHE40	chr3:4908006:C:G	LPS	monocyte	0.0618406665713752	0.0603586919399525	0.247970572398865
BHLHE40	chr3:4908006:C:G	LPS	B	0.0189581457550652	0.0406208419798682	0.428597997067369
BHLHE40	chr3:4908006:C:G	LPS	CD4T	0.00573434278076382	0.0392040424289867	0.537788394912249
BHLHE40	chr3:4908006:C:G	Tcruzi	NK	0.0217079746267247	0.0405367057581382	0.408433366279237
BHLHE40	chr3:4908006:C:G	Tcruzi	CD8T	0.00137178268501459	0.0320625884990664	0.573507992296464
BHLHE40	chr3:4908006:C:G	Tcruzi	monocyte	0.0689002696599681	0.061718789933758	0.233541572227657
BHLHE40	chr3:4908006:C:G	Tcruzi	B	0.0104125179966802	0.0381806743636922	0.491720522716551
BHLHE40	chr3:4908006:C:G	Tcruzi	CD4T	0.00906731729793402	0.0390596192275924	0.513944732639817
BHLHE40	chr3:4931363:A:G	NI	NK	-0.0429172157575152	0.056594229608154	0.314081343553077
BHLHE40	chr3:4931363:A:G	NI	CD8T	-0.0422610257249501	0.0534346864968713	0.313238278087251
BHLHE40	chr3:4931363:A:G	NI	monocyte	-0.048876432159176	0.0690928456951239	0.320624510247294
BHLHE40	chr3:4931363:A:G	NI	B	-0.0287556483379491	0.0552388829307889	0.395072001239225
BHLHE40	chr3:4931363:A:G	NI	CD4T	-0.0564066268490926	0.0680855399443847	0.295650717576452
BHLHE40	chr3:4931363:A:G	IAV	NK	-0.0385812303989856	0.0520359463076448	0.319598744991506
BHLHE40	chr3:4931363:A:G	IAV	CD8T	-0.0365962201769807	0.0470260184860739	0.307971623544738
BHLHE40	chr3:4931363:A:G	IAV	monocyte	-0.0436374446453473	0.0607068027585232	0.330638471792633
BHLHE40	chr3:4931363:A:G	IAV	B	-0.0352145060443833	0.0522178175944766	0.343910419442596
BHLHE40	chr3:4931363:A:G	IAV	CD4T	-0.0570523243691454	0.0639745602719619	0.278246979603933
BHLHE40	chr3:4931363:A:G	LPS	NK	-0.051172696330161	0.0618149740523057	0.282238090364005
BHLHE40	chr3:4931363:A:G	LPS	CD8T	-0.0452594551907171	0.0523402871178709	0.280605977109164
BHLHE40	chr3:4931363:A:G	LPS	monocyte	-0.0529131297898718	0.0727043593936648	0.316483828823901
BHLHE40	chr3:4931363:A:G	LPS	B	-0.0403418088507015	0.058472562326957	0.335602831385832
BHLHE40	chr3:4931363:A:G	LPS	CD4T	-0.0596377690184703	0.0676541374625553	0.278641414103788
BHLHE40	chr3:4931363:A:G	Tcruzi	NK	-0.0471609612018189	0.0601816839165869	0.302605600288497
BHLHE40	chr3:4931363:A:G	Tcruzi	CD8T	-0.0424805564280223	0.0525757752948469	0.305773740877261
BHLHE40	chr3:4931363:A:G	Tcruzi	monocyte	-0.0537821314862759	0.0706056154956623	0.313208621452158
BHLHE40	chr3:4931363:A:G	Tcruzi	B	-0.0371176819017193	0.0558556485658343	0.347030198202612
BHLHE40	chr3:4931363:A:G	Tcruzi	CD4T	-0.0568976494035745	0.0662601879238933	0.290020206091903
BHLHE40	chr3:4937816:C:A	NI	NK	-0.0291718849310709	0.0623339779030818	0.324597065736788
BHLHE40	chr3:4937816:C:A	NI	CD8T	-0.0893942183326706	0.0639048772390987	0.0927524203897572
BHLHE40	chr3:4937816:C:A	NI	monocyte	0.0701138455872789	0.0803432716176425	0.209645352296963
BHLHE40	chr3:4937816:C:A	NI	B	-0.0364214280542352	0.0694296439237938	0.314003787639278
BHLHE40	chr3:4937816:C:A	NI	CD4T	-0.155670680866823	0.0941210246135253	0.057966978945651
BHLHE40	chr3:4937816:C:A	IAV	NK	-0.0229123078476355	0.0583687008524921	0.35160769291702
BHLHE40	chr3:4937816:C:A	IAV	CD8T	-0.0338072366644227	0.0518539934997924	0.261241711310024
BHLHE40	chr3:4937816:C:A	IAV	monocyte	0.0669559427925082	0.0736547905395475	0.198234702339934
BHLHE40	chr3:4937816:C:A	IAV	B	-0.00322483695327155	0.0617565219468325	0.47628454488529
BHLHE40	chr3:4937816:C:A	IAV	CD4T	-0.0874109396673225	0.0681150176884002	0.111763249080426
BHLHE40	chr3:4937816:C:A	LPS	NK	-0.0278100745937739	0.062621575373937	0.332440623875823
BHLHE40	chr3:4937816:C:A	LPS	CD8T	-0.0380323917689801	0.0536349184825469	0.24495040744108
BHLHE40	chr3:4937816:C:A	LPS	monocyte	0.0832645098832737	0.0888299274793947	0.188352096177967
BHLHE40	chr3:4937816:C:A	LPS	B	-0.0319711978030196	0.0674756865031519	0.331335632308631
BHLHE40	chr3:4937816:C:A	LPS	CD4T	-0.135723986842714	0.0863986005981937	0.066471898383917
BHLHE40	chr3:4937816:C:A	Tcruzi	NK	-0.025958191215138	0.0646082663285431	0.345442264616646
BHLHE40	chr3:4937816:C:A	Tcruzi	CD8T	-0.0749178049748197	0.0592549493267265	0.116065509414624
BHLHE40	chr3:4937816:C:A	Tcruzi	monocyte	0.0737265226151722	0.0804442990015919	0.198559560344814
BHLHE40	chr3:4937816:C:A	Tcruzi	B	-0.012143214111808	0.0654037622021009	0.427656328691058
BHLHE40	chr3:4937816:C:A	Tcruzi	CD4T	-0.135420382586173	0.0845419283302506	0.0657323376987034
BHLHE40	chr3:4966179:G:T	NI	NK	0.140467601371864	0.0853562526880603	0.0403429873894261
BHLHE40	chr3:4966179:G:T	NI	CD8T	0.184367472792627	0.0885022843557003	0.0214990237757544
BHLHE40	chr3:4966179:G:T	NI	monocyte	0.134471155620658	0.0964338910227362	0.0759884237887496
BHLHE40	chr3:4966179:G:T	NI	B	0.0756907994986897	0.0843174956559605	0.179792377802662
BHLHE40	chr3:4966179:G:T	NI	CD4T	0.145517509551986	0.0896897889163288	0.0545179433236056
BHLHE40	chr3:4966179:G:T	IAV	NK	0.128158055632784	0.0797299897199984	0.0432244162865489
BHLHE40	chr3:4966179:G:T	IAV	CD8T	0.134856266910792	0.0759361071758851	0.0287570483688379
BHLHE40	chr3:4966179:G:T	IAV	monocyte	0.0976216016485881	0.0835707055633967	0.116676038504176
BHLHE40	chr3:4966179:G:T	IAV	B	0.0699976702383059	0.0758296868492136	0.170782441311503
BHLHE40	chr3:4966179:G:T	IAV	CD4T	0.1138864690654	0.0784079457590771	0.0751217839286187
BHLHE40	chr3:4966179:G:T	LPS	NK	0.134607341259846	0.0836038266993882	0.0449864845412318
BHLHE40	chr3:4966179:G:T	LPS	CD8T	0.138198958787034	0.0729651186190432	0.0291517921344554
BHLHE40	chr3:4966179:G:T	LPS	monocyte	0.122863501709935	0.099516098627124	0.102606431726377
BHLHE40	chr3:4966179:G:T	LPS	B	0.0666813640527575	0.0832759952167427	0.205229537333764
BHLHE40	chr3:4966179:G:T	LPS	CD4T	0.119279841210909	0.0840074193220288	0.0812185745053995
BHLHE40	chr3:4966179:G:T	Tcruzi	NK	0.139515223923035	0.0863565416042668	0.0441656828254816
BHLHE40	chr3:4966179:G:T	Tcruzi	CD8T	0.168877869567524	0.0827167475653324	0.0229642525182214
BHLHE40	chr3:4966179:G:T	Tcruzi	monocyte	0.105297164136326	0.0915645890356583	0.123900760081255
BHLHE40	chr3:4966179:G:T	Tcruzi	B	0.068841820554601	0.080847030278376	0.191039165590311
BHLHE40	chr3:4966179:G:T	Tcruzi	CD4T	0.116894018914958	0.0842931760059941	0.0867504501565392
BHLHE40	chr3:4971230:C:T	NI	NK	-0.0305843792428444	0.0602179189537585	0.444438083739115
BHLHE40	chr3:4971230:C:T	NI	CD8T	-0.0402363998993101	0.0662432488389331	0.412913750237721
BHLHE40	chr3:4971230:C:T	NI	monocyte	-0.0292473267825491	0.0728607890180589	0.462659782048398
BHLHE40	chr3:4971230:C:T	NI	B	-0.0315784224819362	0.0653754996646703	0.454733520331313
BHLHE40	chr3:4971230:C:T	NI	CD4T	-0.0302039358391017	0.0719157154330059	0.4689735410193
BHLHE40	chr3:4971230:C:T	IAV	NK	-0.0256324443773673	0.054422964863697	0.457476408015127
BHLHE40	chr3:4971230:C:T	IAV	CD8T	-0.0316184381363873	0.054875904638142	0.416913416950535
BHLHE40	chr3:4971230:C:T	IAV	monocyte	-0.0118732047812383	0.0594894134783277	0.544619827610274
BHLHE40	chr3:4971230:C:T	IAV	B	-0.0283596880785707	0.0577603656537948	0.45102084198868
BHLHE40	chr3:4971230:C:T	IAV	CD4T	-0.0321637000072675	0.0642578542165961	0.45086629740584
BHLHE40	chr3:4971230:C:T	LPS	NK	-0.0246775250690473	0.0569109124483379	0.466155407384954
BHLHE40	chr3:4971230:C:T	LPS	CD8T	-0.027819308196326	0.0540776340075984	0.440742970661834
BHLHE40	chr3:4971230:C:T	LPS	monocyte	-0.0245840956008187	0.0723444506250257	0.494375420943336
BHLHE40	chr3:4971230:C:T	LPS	B	-0.0324479325771423	0.0654422565739187	0.446312908447294
BHLHE40	chr3:4971230:C:T	LPS	CD4T	-0.0356594984994507	0.0706119655517488	0.445923792425667
BHLHE40	chr3:4971230:C:T	Tcruzi	NK	-0.0311330566326079	0.0618262998305189	0.444146263836876
BHLHE40	chr3:4971230:C:T	Tcruzi	CD8T	-0.0397628879820947	0.0648456866382801	0.408236738341492
BHLHE40	chr3:4971230:C:T	Tcruzi	monocyte	-0.0254231293274734	0.0695422070264159	0.493282777162967
BHLHE40	chr3:4971230:C:T	Tcruzi	B	-0.0303089164529485	0.0622946558366434	0.451528040883356
BHLHE40	chr3:4971230:C:T	Tcruzi	CD4T	-0.0338384697438561	0.0696693774406384	0.45451167765607
BHLHE40	chr3:4984933:T:A	NI	NK	-0.0292235443575333	0.073343937231849	0.343040333225407
BHLHE40	chr3:4984933:T:A	NI	CD8T	-0.0833557440149978	0.0670282137568883	0.108264053535062
BHLHE40	chr3:4984933:T:A	NI	monocyte	0.146011893747097	0.0910514535983091	0.053838258073063
BHLHE40	chr3:4984933:T:A	NI	B	0.0391705250551157	0.0815103620456867	0.325945548280541
BHLHE40	chr3:4984933:T:A	NI	CD4T	-0.117414149932872	0.0875827777867733	0.0884988614788359
BHLHE40	chr3:4984933:T:A	IAV	NK	-0.0302869548866547	0.0694568309564309	0.334011150429551
BHLHE40	chr3:4984933:T:A	IAV	CD8T	-0.0296176976669983	0.061713558555313	0.308682836817363
BHLHE40	chr3:4984933:T:A	IAV	monocyte	0.145439360122638	0.0881487305862205	0.0446178751783385
BHLHE40	chr3:4984933:T:A	IAV	B	0.0724486677459689	0.0800758118660784	0.184040712951539
BHLHE40	chr3:4984933:T:A	IAV	CD4T	-0.0591468384430973	0.0724405780694182	0.210026553189486
BHLHE40	chr3:4984933:T:A	LPS	NK	-0.00774654510414967	0.0745665863543798	0.449573346872144
BHLHE40	chr3:4984933:T:A	LPS	CD8T	-0.0579180363090704	0.0619443380962144	0.175677242877777
BHLHE40	chr3:4984933:T:A	LPS	monocyte	0.191226631925392	0.109156749701337	0.0349593203435029
BHLHE40	chr3:4984933:T:A	LPS	B	0.0527088845513837	0.0809159592559849	0.266853577182624
BHLHE40	chr3:4984933:T:A	LPS	CD4T	-0.0719520268022941	0.0783125303568706	0.182154317521127
BHLHE40	chr3:4984933:T:A	Tcruzi	NK	-0.0369311641602629	0.0763283878809559	0.31430922817708
BHLHE40	chr3:4984933:T:A	Tcruzi	CD8T	-0.0976909478552782	0.0692827021842773	0.077058365218031
BHLHE40	chr3:4984933:T:A	Tcruzi	monocyte	0.20827178203331	0.109208496385352	0.0264101770133488
BHLHE40	chr3:4984933:T:A	Tcruzi	B	0.0502914803736749	0.0789494145924754	0.271566396929722
BHLHE40	chr3:4984933:T:A	Tcruzi	CD4T	-0.0762563371151802	0.0777823782002634	0.166170175898327
BHLHE40	chr3:4987669:G:T	NI	NK	-0.0626527060264868	0.0470982215463469	0.0836569135123481
BHLHE40	chr3:4987669:G:T	NI	CD8T	-0.0982831340319785	0.0359923273439032	0.00276580838458007
BHLHE40	chr3:4987669:G:T	NI	monocyte	-0.00509249293622472	0.0484728843358537	0.468677156921163
BHLHE40	chr3:4987669:G:T	NI	B	-0.00120492474641817	0.0485748335266926	0.487896293050433
BHLHE40	chr3:4987669:G:T	NI	CD4T	-0.124698207175392	0.0467235201697983	0.00244556658215556
BHLHE40	chr3:4987669:G:T	IAV	NK	-0.0179724938192293	0.0442324330155698	0.325397284046506
BHLHE40	chr3:4987669:G:T	IAV	CD8T	-0.0600068972970445	0.0398571474765525	0.0584206219536594
BHLHE40	chr3:4987669:G:T	IAV	monocyte	0.098915467273166	0.0524484972039344	0.0202051130972407
BHLHE40	chr3:4987669:G:T	IAV	B	0.0316553410966369	0.0461271598629893	0.248920089367679
BHLHE40	chr3:4987669:G:T	IAV	CD4T	-0.0757721674977061	0.0410169146217062	0.0295714771377876
BHLHE40	chr3:4987669:G:T	LPS	NK	-0.0229324580606029	0.0478188715044052	0.298491774066311
BHLHE40	chr3:4987669:G:T	LPS	CD8T	-0.0858396603182088	0.0371274019876826	0.00768249034345292
BHLHE40	chr3:4987669:G:T	LPS	monocyte	0.114661817661263	0.0586680627225673	0.0187271814781753
BHLHE40	chr3:4987669:G:T	LPS	B	0.0155761392156649	0.0467599907656702	0.374107721716693
BHLHE40	chr3:4987669:G:T	LPS	CD4T	-0.0677129481741304	0.0431068677969701	0.0582243982960513
BHLHE40	chr3:4987669:G:T	Tcruzi	NK	-0.0575678186085066	0.048835706389868	0.11147482151637
BHLHE40	chr3:4987669:G:T	Tcruzi	CD8T	-0.101025858560539	0.0362511139900661	0.00200085575753994
BHLHE40	chr3:4987669:G:T	Tcruzi	monocyte	0.0668465276220006	0.0489977484327536	0.0815494390569644
BHLHE40	chr3:4987669:G:T	Tcruzi	B	0.0253600569587122	0.0478948534721863	0.304299628855779
BHLHE40	chr3:4987669:G:T	Tcruzi	CD4T	-0.0557940839932259	0.0443825005057445	0.105237963754739
BHLHE40	chr3:4995888:C:T	NI	NK	-0.00492245618842124	0.0422494522904933	0.455854367331377
BHLHE40	chr3:4995888:C:T	NI	CD8T	0.041979830430541	0.0334256917822652	0.100847691667644
BHLHE40	chr3:4995888:C:T	NI	monocyte	-0.133828711106257	0.0430551373093556	0.000971739209548961
BHLHE40	chr3:4995888:C:T	NI	B	-0.0428353210718982	0.0449306860851244	0.166004835173522
BHLHE40	chr3:4995888:C:T	NI	CD4T	0.0459541609601832	0.0414623744075149	0.131054400745893
BHLHE40	chr3:4995888:C:T	IAV	NK	-0.00562664040666203	0.0394371296176234	0.4438712797357
BHLHE40	chr3:4995888:C:T	IAV	CD8T	0.0328307754785396	0.0374627753824705	0.184578446049609
BHLHE40	chr3:4995888:C:T	IAV	monocyte	-0.127639121360029	0.0437228060711148	0.00115589272854122
BHLHE40	chr3:4995888:C:T	IAV	B	-0.0524167910074388	0.0421528628592873	0.0985197723269885
BHLHE40	chr3:4995888:C:T	IAV	CD4T	0.0291141333037547	0.0377864822914324	0.219706870393843
BHLHE40	chr3:4995888:C:T	LPS	NK	0.00376283569036079	0.0426359645110011	0.467715329194314
BHLHE40	chr3:4995888:C:T	LPS	CD8T	0.0120269683382187	0.0327298958458221	0.353529888185699
BHLHE40	chr3:4995888:C:T	LPS	monocyte	-0.167904437395886	0.051897861870638	0.000324284224209492
BHLHE40	chr3:4995888:C:T	LPS	B	-0.0350175750734671	0.0426289864489115	0.201934117056545
BHLHE40	chr3:4995888:C:T	LPS	CD4T	0.0239605364162228	0.0396387674898278	0.272192597805712
BHLHE40	chr3:4995888:C:T	Tcruzi	NK	-0.0272612497025244	0.046158540071223	0.280652417448132
BHLHE40	chr3:4995888:C:T	Tcruzi	CD8T	0.0189622337038364	0.0320389254582219	0.274750872164464
BHLHE40	chr3:4995888:C:T	Tcruzi	monocyte	-0.182430786764346	0.0493025396244298	7.91040379787278e-05
BHLHE40	chr3:4995888:C:T	Tcruzi	B	-0.0292785084330924	0.042290676565274	0.238925861378246
BHLHE40	chr3:4995888:C:T	Tcruzi	CD4T	-0.00989973025604381	0.041041229355058	0.415233253562337
BHLHE40	chr3:5005586:G:A	NI	NK	0.0397086509376756	0.0359751078999844	0.147057951441931
BHLHE40	chr3:5005586:G:A	NI	CD8T	0.0519907456549751	0.0332307418371663	0.0857799073971992
BHLHE40	chr3:5005586:G:A	NI	monocyte	0.0389791541304282	0.0410289040127317	0.186190341410662
BHLHE40	chr3:5005586:G:A	NI	B	0.0389073196585013	0.0383882582083689	0.171300333929901
BHLHE40	chr3:5005586:G:A	NI	CD4T	0.0685871260337029	0.0426603114134811	0.0792126685376945
BHLHE40	chr3:5005586:G:A	IAV	NK	0.0281271469349571	0.0320340488886158	0.202505623282138
BHLHE40	chr3:5005586:G:A	IAV	CD8T	0.0347367686325186	0.0294491642787054	0.133240812034019
BHLHE40	chr3:5005586:G:A	IAV	monocyte	-0.00248766952784508	0.0373833914877961	0.520257584671055
BHLHE40	chr3:5005586:G:A	IAV	B	0.0306158931046259	0.033563811046826	0.195447264108896
BHLHE40	chr3:5005586:G:A	IAV	CD4T	0.0708655170154591	0.0422169340531889	0.069034655248482
BHLHE40	chr3:5005586:G:A	LPS	NK	0.0354184126108803	0.0350346050030882	0.169076304159369
BHLHE40	chr3:5005586:G:A	LPS	CD8T	0.0472511717633847	0.0316808582442533	0.0883148045976128
BHLHE40	chr3:5005586:G:A	LPS	monocyte	0.00604027054972118	0.0417455509269093	0.447204759571408
BHLHE40	chr3:5005586:G:A	LPS	B	0.0352426178528604	0.0368411575629489	0.185931297647399
BHLHE40	chr3:5005586:G:A	LPS	CD4T	0.0676705548584573	0.0415377457159936	0.0764957146907313
BHLHE40	chr3:5005586:G:A	Tcruzi	NK	0.0410006523367874	0.0372865527486001	0.146049630366216
BHLHE40	chr3:5005586:G:A	Tcruzi	CD8T	0.0566523891291002	0.0344218821012606	0.0734291395752537
BHLHE40	chr3:5005586:G:A	Tcruzi	monocyte	0.0281919901622992	0.0393984199180079	0.258945549696602
BHLHE40	chr3:5005586:G:A	Tcruzi	B	0.0483628929127253	0.0401561709999263	0.121603517324835
BHLHE40	chr3:5005586:G:A	Tcruzi	CD4T	0.0715086756592373	0.0426724021407672	0.0708475917557605
BHLHE40	chr3:5026868:T:A	NI	NK	0.0190475718571019	0.0494740948384149	0.509565621547158
BHLHE40	chr3:5026868:T:A	NI	CD8T	0.0237493061140306	0.0511675117467461	0.485770170237686
BHLHE40	chr3:5026868:T:A	NI	monocyte	-0.00804479145674809	0.0589109814978336	0.579898694430199
BHLHE40	chr3:5026868:T:A	NI	B	0.0347769930103299	0.065938529528516	0.454758593509971
BHLHE40	chr3:5026868:T:A	NI	CD4T	0.0120397856236807	0.0581885758841544	0.556156796310468
BHLHE40	chr3:5026868:T:A	IAV	NK	0.011729202832222	0.0434153685072412	0.544984948105471
BHLHE40	chr3:5026868:T:A	IAV	CD8T	0.0145801292743333	0.0401201966584683	0.515771735865128
BHLHE40	chr3:5026868:T:A	IAV	monocyte	-0.0149539444646231	0.0551317090252606	0.56062698882067
BHLHE40	chr3:5026868:T:A	IAV	B	0.0247857047337229	0.0528018559489333	0.478521343667281
BHLHE40	chr3:5026868:T:A	IAV	CD4T	0.0152530256000975	0.0510313521580733	0.538179930884835
BHLHE40	chr3:5026868:T:A	LPS	NK	0.0113159418607129	0.046449611431126	0.546206612568626
BHLHE40	chr3:5026868:T:A	LPS	CD8T	0.0258167561154258	0.0498007954439195	0.458058796716765
BHLHE40	chr3:5026868:T:A	LPS	monocyte	-0.0035542555782678	0.059911637874712	0.611773019581931
BHLHE40	chr3:5026868:T:A	LPS	B	0.0280375670119549	0.0588527513867223	0.471818846884446
BHLHE40	chr3:5026868:T:A	LPS	CD4T	0.0151231386557883	0.055205827592255	0.539867802640415
BHLHE40	chr3:5026868:T:A	Tcruzi	NK	0.0107472020410874	0.0474549311846027	0.555430805060777
BHLHE40	chr3:5026868:T:A	Tcruzi	CD8T	0.0191490307291133	0.047264649992085	0.503274493373731
BHLHE40	chr3:5026868:T:A	Tcruzi	monocyte	-0.0108200436197268	0.0576727215595685	0.581943910811255
BHLHE40	chr3:5026868:T:A	Tcruzi	B	0.0238343606324355	0.0543822225983345	0.489675016028484
BHLHE40	chr3:5026868:T:A	Tcruzi	CD4T	0.0131517181024253	0.0548119012039511	0.553602711623157
BHLHE40	chr3:5074772:T:C	NI	NK	-0.0081310779218617	0.0409821232903629	0.58847458236353
BHLHE40	chr3:5074772:T:C	NI	CD8T	-0.0128293797704411	0.0433506013861115	0.560779935291295
BHLHE40	chr3:5074772:T:C	NI	monocyte	-0.0243268848998146	0.0599175014843543	0.494540689772841
BHLHE40	chr3:5074772:T:C	NI	B	-0.00874423148893476	0.04561144960618	0.59096069493873
BHLHE40	chr3:5074772:T:C	NI	CD4T	-0.0158363332395275	0.0544097192480492	0.552504610000736
BHLHE40	chr3:5074772:T:C	IAV	NK	-0.00711993212237317	0.0381424456919605	0.591320259661655
BHLHE40	chr3:5074772:T:C	IAV	CD8T	-0.0120303655121022	0.0363023334653107	0.549045673335021
BHLHE40	chr3:5074772:T:C	IAV	monocyte	-0.0245722156545242	0.0535656513315171	0.502220660987416
BHLHE40	chr3:5074772:T:C	IAV	B	-0.00446677273614795	0.0393914442999803	0.612119346000678
BHLHE40	chr3:5074772:T:C	IAV	CD4T	-0.0163067500888687	0.0476533125646778	0.546677841748129
BHLHE40	chr3:5074772:T:C	LPS	NK	-0.0124366321778851	0.0426439474941427	0.555698082301014
BHLHE40	chr3:5074772:T:C	LPS	CD8T	-0.014733708980709	0.0402356504467049	0.533285840613081
BHLHE40	chr3:5074772:T:C	LPS	monocyte	-0.0257983750470349	0.0620255055612224	0.501953194655125
BHLHE40	chr3:5074772:T:C	LPS	B	-0.0113679402014427	0.0458097941499092	0.569301912931202
BHLHE40	chr3:5074772:T:C	LPS	CD4T	-0.0133913248930501	0.0504947195091634	0.563535520340725
BHLHE40	chr3:5074772:T:C	Tcruzi	NK	-0.0126339098400197	0.0436698470280485	0.559436042153044
BHLHE40	chr3:5074772:T:C	Tcruzi	CD8T	-0.0137906066425214	0.0424459949979451	0.549327942268875
BHLHE40	chr3:5074772:T:C	Tcruzi	monocyte	-0.0274149842207531	0.0598748159052996	0.497449661039296
BHLHE40	chr3:5074772:T:C	Tcruzi	B	-0.0160203933127053	0.047541161607347	0.543563713328957
BHLHE40	chr3:5074772:T:C	Tcruzi	CD4T	-0.0163809701036791	0.0516003584615535	0.551551576641375
BHLHE40	chr3:5079059:C:T	NI	NK	0.00549126746391408	0.0211853329585954	0.618511594805464
BHLHE40	chr3:5079059:C:T	NI	CD8T	0.00735441821773416	0.0200639536225303	0.586106383659343
BHLHE40	chr3:5079059:C:T	NI	monocyte	-0.0162283822976224	0.0310487439068076	0.500823325296596
BHLHE40	chr3:5079059:C:T	NI	B	-0.00705184547197212	0.0243136858056342	0.618434154232899
BHLHE40	chr3:5079059:C:T	NI	CD4T	0.0138601657620983	0.0278381871295459	0.53214132383335
BHLHE40	chr3:5079059:C:T	IAV	NK	0.00472888143377747	0.0197136622891748	0.625142014028962
BHLHE40	chr3:5079059:C:T	IAV	CD8T	0.00695121950851317	0.0184559840532006	0.581683961777988
BHLHE40	chr3:5079059:C:T	IAV	monocyte	-0.0113650164309744	0.025013160672434	0.557211139811208
BHLHE40	chr3:5079059:C:T	IAV	B	-0.0053317188311735	0.0209289639721849	0.627954319991605
BHLHE40	chr3:5079059:C:T	IAV	CD4T	0.00641964314502042	0.0216013551698244	0.606709345380051
BHLHE40	chr3:5079059:C:T	LPS	NK	0.00436644058055116	0.021125099338986	0.628167905485808
BHLHE40	chr3:5079059:C:T	LPS	CD8T	0.0103944916954314	0.0209787227490499	0.538444542557362
BHLHE40	chr3:5079059:C:T	LPS	monocyte	-0.0152528104971441	0.0314648125563204	0.52909039117434
BHLHE40	chr3:5079059:C:T	LPS	B	-0.0127175911336225	0.0280583123444213	0.558113068893795
BHLHE40	chr3:5079059:C:T	LPS	CD4T	0.011792609862943	0.0257123636857813	0.552636983576882
BHLHE40	chr3:5079059:C:T	Tcruzi	NK	0.00711090492095708	0.0225487986168329	0.600450446334385
BHLHE40	chr3:5079059:C:T	Tcruzi	CD8T	0.00898099491285746	0.0203706676534001	0.561498831308201
BHLHE40	chr3:5079059:C:T	Tcruzi	monocyte	-0.0171317911615783	0.0309472984110934	0.514932036183709
BHLHE40	chr3:5079059:C:T	Tcruzi	B	-0.00753225021726997	0.0234767081444474	0.606519778679012
BHLHE40	chr3:5079059:C:T	Tcruzi	CD4T	0.012090034147651	0.0255389803936325	0.551425890990352
BHLHE40	chr3:5084562:G:T	NI	NK	-0.0136938051654476	0.0235277121301967	0.475070594515345
BHLHE40	chr3:5084562:G:T	NI	CD8T	-0.0168216781854577	0.0229906287435505	0.435859441892899
BHLHE40	chr3:5084562:G:T	NI	monocyte	-0.00920354217635668	0.0281491007066079	0.521859528588008
BHLHE40	chr3:5084562:G:T	NI	B	-0.00392719078510225	0.0229251794188774	0.603741127792822
BHLHE40	chr3:5084562:G:T	NI	CD4T	-0.0190069675250699	0.0281558434315345	0.442801124440571
BHLHE40	chr3:5084562:G:T	IAV	NK	-0.0117399565061336	0.0214577540194591	0.486063034573536
BHLHE40	chr3:5084562:G:T	IAV	CD8T	-0.0133451401197646	0.0205734880111399	0.45224784332129
BHLHE40	chr3:5084562:G:T	IAV	monocyte	-0.0172628043047344	0.0276186722522726	0.461635704246362
BHLHE40	chr3:5084562:G:T	IAV	B	-0.00523939150548773	0.0202309049518252	0.579757040904052
BHLHE40	chr3:5084562:G:T	IAV	CD4T	-0.011861716174182	0.022578970409855	0.495874409345853
BHLHE40	chr3:5084562:G:T	LPS	NK	-0.0160733629436767	0.0248360220212666	0.441235659826742
BHLHE40	chr3:5084562:G:T	LPS	CD8T	-0.0170321650243919	0.0224800193034867	0.410737012266281
BHLHE40	chr3:5084562:G:T	LPS	monocyte	-0.0219147377724658	0.033200990520092	0.425326232594319
BHLHE40	chr3:5084562:G:T	LPS	B	-0.0063293365550809	0.0227595183667059	0.561942309935825
BHLHE40	chr3:5084562:G:T	LPS	CD4T	-0.0210596818699938	0.0280236050749889	0.415684811257913
BHLHE40	chr3:5084562:G:T	Tcruzi	NK	-0.0211625422707044	0.0299946306643194	0.422147389800954
BHLHE40	chr3:5084562:G:T	Tcruzi	CD8T	-0.0153119912323673	0.0218293734640824	0.44099445905505
BHLHE40	chr3:5084562:G:T	Tcruzi	monocyte	-0.0140186336780657	0.0269474846974769	0.493160731873803
BHLHE40	chr3:5084562:G:T	Tcruzi	B	-0.00461253410383276	0.0218953654837862	0.588865926031059
BHLHE40	chr3:5084562:G:T	Tcruzi	CD4T	-0.0235468082344941	0.0301926414744737	0.412709042687788
BHLHE41	chr12:26020630:A:G	NI	NK	0.0265794385196393	0.0910642201190091	0.487840755481239
BHLHE41	chr12:26020630:A:G	NI	CD8T	0.0223209884853332	0.0989309793851018	0.508870941683012
BHLHE41	chr12:26020630:A:G	NI	monocyte	-0.119752663699678	0.162550652844502	0.285708506012414
BHLHE41	chr12:26020630:A:G	NI	B	-0.00778832565889956	0.0954550769659268	0.550921758898567
BHLHE41	chr12:26020630:A:G	NI	CD4T	0.0355377991685512	0.122930423078929	0.484194999804862
BHLHE41	chr12:26020630:A:G	IAV	NK	0.0174367552197539	0.080182727993689	0.512635084451964
BHLHE41	chr12:26020630:A:G	IAV	CD8T	0.0185467344958822	0.0762278785807894	0.50275370113094
BHLHE41	chr12:26020630:A:G	IAV	monocyte	-0.0859473733952247	0.124991058630957	0.322265743850367
BHLHE41	chr12:26020630:A:G	IAV	B	-0.0152903519008646	0.0844580502347442	0.520402109749796
BHLHE41	chr12:26020630:A:G	IAV	CD4T	0.029651818088297	0.105613108974054	0.492830443249508
BHLHE41	chr12:26020630:A:G	LPS	NK	0.0260965862502208	0.0913044527392642	0.487625172995349
BHLHE41	chr12:26020630:A:G	LPS	CD8T	0.0249345788333626	0.0881528066930534	0.487917484512838
BHLHE41	chr12:26020630:A:G	LPS	monocyte	-0.0919608362221494	0.139218473202492	0.329383525043382
BHLHE41	chr12:26020630:A:G	LPS	B	-0.00313272624578381	0.094721017666057	0.562015378936132
BHLHE41	chr12:26020630:A:G	LPS	CD4T	0.030060759253135	0.115636141729655	0.496553865730638
BHLHE41	chr12:26020630:A:G	Tcruzi	NK	0.0175461581460317	0.0905040936631821	0.518697749400245
BHLHE41	chr12:26020630:A:G	Tcruzi	CD8T	0.0290304624084201	0.098375808767554	0.486108070722084
BHLHE41	chr12:26020630:A:G	Tcruzi	monocyte	-0.128794127834852	0.171855211635642	0.286065904211008
BHLHE41	chr12:26020630:A:G	Tcruzi	B	-0.0124997391206877	0.0910943512121771	0.532339224984736
BHLHE41	chr12:26020630:A:G	Tcruzi	CD4T	0.0202334478781815	0.110566289572898	0.521701650469915
BHLHE41	chr12:26026341:A:G	NI	NK	0.0211329877834638	0.0513420126548198	0.496229318273544
BHLHE41	chr12:26026341:A:G	NI	CD8T	0.0132045454949835	0.0532260986463796	0.550213937223344
BHLHE41	chr12:26026341:A:G	NI	monocyte	0.00218060373297643	0.0565159255760768	0.594478386270592
BHLHE41	chr12:26026341:A:G	NI	B	-0.019656336291252	0.0596520672985795	0.537624458605911
BHLHE41	chr12:26026341:A:G	NI	CD4T	-0.00454517452817371	0.0655761748470561	0.617278918535923
BHLHE41	chr12:26026341:A:G	IAV	NK	0.0314743830905601	0.0580552673100255	0.435255244866621
BHLHE41	chr12:26026341:A:G	IAV	CD8T	0.0254303066547765	0.0530838878397269	0.458736687752671
BHLHE41	chr12:26026341:A:G	IAV	monocyte	0.0317446924748185	0.0649482255601851	0.459118525333814
BHLHE41	chr12:26026341:A:G	IAV	B	-0.000925209476256263	0.0557834256817776	0.60842756833584
BHLHE41	chr12:26026341:A:G	IAV	CD4T	0.0254871422299666	0.0669085132369366	0.503418882727062
BHLHE41	chr12:26026341:A:G	LPS	NK	0.0177054286526379	0.0495040062326758	0.508629475993934
BHLHE41	chr12:26026341:A:G	LPS	CD8T	0.0131942602269643	0.0468423549820995	0.534842400098173
BHLHE41	chr12:26026341:A:G	LPS	monocyte	0.0200065216937102	0.0607931857896803	0.516106876124928
BHLHE41	chr12:26026341:A:G	LPS	B	-0.0119624598676432	0.0547742327912681	0.568180971954971
BHLHE41	chr12:26026341:A:G	LPS	CD4T	-0.00555498559934997	0.0627189336973229	0.616541584424609
BHLHE41	chr12:26026341:A:G	Tcruzi	NK	0.0245072659609407	0.0560126490067612	0.484997175814633
BHLHE41	chr12:26026341:A:G	Tcruzi	CD8T	0.0221406176593449	0.0563025131921952	0.50437065158005
BHLHE41	chr12:26026341:A:G	Tcruzi	monocyte	0.00114137636484439	0.0556707535278871	0.613112277932563
BHLHE41	chr12:26026341:A:G	Tcruzi	B	-0.0204208668149268	0.0586113642312385	0.52949380461694
BHLHE41	chr12:26026341:A:G	Tcruzi	CD4T	-0.000615827074873805	0.060935136968119	0.626890689594186
BHLHE41	chr12:26034491:C:T	NI	NK	-0.00741743677696214	0.0292020789114434	0.606510408221488
BHLHE41	chr12:26034491:C:T	NI	CD8T	0.00201575701591735	0.0301411258934875	0.65321700561886
BHLHE41	chr12:26034491:C:T	NI	monocyte	-0.0107683097403669	0.0348594568856418	0.551573101302536
BHLHE41	chr12:26034491:C:T	NI	B	0.0144147255370081	0.0360485090705607	0.555424785329585
BHLHE41	chr12:26034491:C:T	NI	CD4T	0.0199570004687091	0.0431281466823229	0.521522878836931
BHLHE41	chr12:26034491:C:T	IAV	NK	-0.00333766247901999	0.0247550265531403	0.639102773605377
BHLHE41	chr12:26034491:C:T	IAV	CD8T	-0.000318292029284677	0.022919467539793	0.677550915186949
BHLHE41	chr12:26034491:C:T	IAV	monocyte	-0.00911406707914448	0.0297156683296654	0.577942016613286
BHLHE41	chr12:26034491:C:T	IAV	B	-0.00101879084622982	0.0280667275526369	0.676101673719785
BHLHE41	chr12:26034491:C:T	IAV	CD4T	0.00338133088023294	0.03238157630258	0.637735926418896
BHLHE41	chr12:26034491:C:T	LPS	NK	-0.00823018454051248	0.0296573383807253	0.593149196632729
BHLHE41	chr12:26034491:C:T	LPS	CD8T	0.00222635857112105	0.0264732534709556	0.646264321343677
BHLHE41	chr12:26034491:C:T	LPS	monocyte	-0.0228533646258815	0.0424108815100261	0.479748529502742
BHLHE41	chr12:26034491:C:T	LPS	B	0.00275106241765627	0.0309652346085652	0.642420244465945
BHLHE41	chr12:26034491:C:T	LPS	CD4T	0.0214690617381496	0.0436240296166483	0.516965852843752
BHLHE41	chr12:26034491:C:T	Tcruzi	NK	-0.00470107879344589	0.029769272392603	0.632132156899166
BHLHE41	chr12:26034491:C:T	Tcruzi	CD8T	0.00102774127914522	0.0292076648393077	0.659453544426475
BHLHE41	chr12:26034491:C:T	Tcruzi	monocyte	-0.0122077779783527	0.034330145866488	0.558348320785645
BHLHE41	chr12:26034491:C:T	Tcruzi	B	0.00980089694895885	0.0318040583778815	0.583102886613133
BHLHE41	chr12:26034491:C:T	Tcruzi	CD4T	0.022128887475606	0.0434267658953715	0.514000058474288
BHLHE41	chr12:26067358:G:A	NI	NK	-0.00705326531239967	0.0478199466678153	0.568014079629612
BHLHE41	chr12:26067358:G:A	NI	CD8T	-0.0124236902784131	0.0549771880668321	0.542209856839318
BHLHE41	chr12:26067358:G:A	NI	monocyte	-0.0420559466852023	0.0724114666842493	0.399581840979305
BHLHE41	chr12:26067358:G:A	NI	B	-0.00690978588817951	0.0542942262895123	0.571941499634361
BHLHE41	chr12:26067358:G:A	NI	CD4T	-0.03842314434597	0.0778823580381041	0.44678835899618
BHLHE41	chr12:26067358:G:A	IAV	NK	-0.0117475361630598	0.044321419812105	0.533393938951785
BHLHE41	chr12:26067358:G:A	IAV	CD8T	-0.00770096228443781	0.0406259813760731	0.554415583611507
BHLHE41	chr12:26067358:G:A	IAV	monocyte	-0.0413145543130683	0.0665959800799258	0.402159273247846
BHLHE41	chr12:26067358:G:A	IAV	B	-0.00641649096200207	0.0473966290156798	0.568465363401707
BHLHE41	chr12:26067358:G:A	IAV	CD4T	-0.0346259667130202	0.0677957803168539	0.449393147035854
BHLHE41	chr12:26067358:G:A	LPS	NK	-0.00707936395218612	0.0479295239789418	0.562756779952237
BHLHE41	chr12:26067358:G:A	LPS	CD8T	-0.00264376660023811	0.0480368240720441	0.585927713074774
BHLHE41	chr12:26067358:G:A	LPS	monocyte	-0.0423882772478927	0.0732324476500628	0.409829565094533
BHLHE41	chr12:26067358:G:A	LPS	B	-0.0160715673793464	0.0554430359247875	0.52075729265646
BHLHE41	chr12:26067358:G:A	LPS	CD4T	-0.0283915108129471	0.0680983398814588	0.479058226299635
BHLHE41	chr12:26067358:G:A	Tcruzi	NK	-0.00843786665699444	0.050364308943026	0.560088521307371
BHLHE41	chr12:26067358:G:A	Tcruzi	CD8T	-0.0119914309131571	0.0531540702845746	0.540765937644899
BHLHE41	chr12:26067358:G:A	Tcruzi	monocyte	-0.0421308404989657	0.0722704586846928	0.41493509720704
BHLHE41	chr12:26067358:G:A	Tcruzi	B	-0.00748591504272176	0.0520399355850135	0.564774108059523
BHLHE41	chr12:26067358:G:A	Tcruzi	CD4T	-0.0289057130849543	0.0692784847999938	0.481583698308148
BHLHE41	chr12:26073954:A:G	NI	NK	-0.00932896785615775	0.0404246182610428	0.589245453369276
BHLHE41	chr12:26073954:A:G	NI	CD8T	-0.00329492767480917	0.043522781536924	0.639844509798919
BHLHE41	chr12:26073954:A:G	NI	monocyte	-0.0229027592064242	0.0533095459679687	0.485228365511012
BHLHE41	chr12:26073954:A:G	NI	B	0.0181897291685067	0.0478945341937077	0.533448702869229
BHLHE41	chr12:26073954:A:G	NI	CD4T	0.0158052306155736	0.0549989744359993	0.554329921173254
BHLHE41	chr12:26073954:A:G	IAV	NK	-0.000520931114862258	0.0340828495986896	0.650424090866372
BHLHE41	chr12:26073954:A:G	IAV	CD8T	0.0075306687120752	0.0335340686164535	0.586222919546637
BHLHE41	chr12:26073954:A:G	IAV	monocyte	-0.0109197093239721	0.0412445071550886	0.566432397892761
BHLHE41	chr12:26073954:A:G	IAV	B	0.0117199276390738	0.0396425942725905	0.560558452875326
BHLHE41	chr12:26073954:A:G	IAV	CD4T	0.0142793046553955	0.0472450309198899	0.559236702943549
BHLHE41	chr12:26073954:A:G	LPS	NK	-0.00588759868540796	0.0389130498725187	0.608237990865507
BHLHE41	chr12:26073954:A:G	LPS	CD8T	0.00353008544888509	0.036868905963997	0.617008802112493
BHLHE41	chr12:26073954:A:G	LPS	monocyte	-0.0158405105977217	0.0502557532801632	0.538021001624082
BHLHE41	chr12:26073954:A:G	LPS	B	0.0151736633087592	0.0456924399608167	0.544296511275067
BHLHE41	chr12:26073954:A:G	LPS	CD4T	0.0200317941230609	0.0544304139549328	0.533607977391327
BHLHE41	chr12:26073954:A:G	Tcruzi	NK	-0.00615270534693256	0.0406956702560923	0.611111885738125
BHLHE41	chr12:26073954:A:G	Tcruzi	CD8T	0.00508100631912546	0.0409252453119399	0.611482829491158
BHLHE41	chr12:26073954:A:G	Tcruzi	monocyte	-0.0225285950866487	0.0523516559788728	0.508055115001257
BHLHE41	chr12:26073954:A:G	Tcruzi	B	0.017340740738242	0.0457657384601328	0.531643760355474
BHLHE41	chr12:26073954:A:G	Tcruzi	CD4T	0.0189265839840615	0.0537391885997738	0.541772058000144
BHLHE41	chr12:26074948:G:A	NI	NK	-0.022188444924173	0.0505256733163393	0.430524299068783
BHLHE41	chr12:26074948:G:A	NI	CD8T	-0.00967073668377719	0.0522576009821487	0.518899874982382
BHLHE41	chr12:26074948:G:A	NI	monocyte	-0.0237775301028127	0.0572544963721578	0.423015298007654
BHLHE41	chr12:26074948:G:A	NI	B	0.0710874869588741	0.0790589930170925	0.26280717584614
BHLHE41	chr12:26074948:G:A	NI	CD4T	-0.000228818526317668	0.0628495029395489	0.577886388031689
BHLHE41	chr12:26074948:G:A	IAV	NK	-0.0313189604800374	0.0511012351071968	0.368751846270127
BHLHE41	chr12:26074948:G:A	IAV	CD8T	-0.0175289333345066	0.0428890431973992	0.442400017342742
BHLHE41	chr12:26074948:G:A	IAV	monocyte	-0.0179179967592302	0.0501004674995804	0.455547977049673
BHLHE41	chr12:26074948:G:A	IAV	B	0.0535090307189315	0.065414093288009	0.288166369997047
BHLHE41	chr12:26074948:G:A	IAV	CD4T	0.00183132962584734	0.0547155697223411	0.571195474400182
BHLHE41	chr12:26074948:G:A	LPS	NK	-0.00446201327499032	0.0474514234988937	0.538914627036873
BHLHE41	chr12:26074948:G:A	LPS	CD8T	-0.00955131141531469	0.0458032932510945	0.507698416363232
BHLHE41	chr12:26074948:G:A	LPS	monocyte	-0.0151960684252503	0.0570168337268614	0.479527028302018
BHLHE41	chr12:26074948:G:A	LPS	B	0.0718644601758968	0.0795662024334044	0.257206569248223
BHLHE41	chr12:26074948:G:A	LPS	CD4T	0.00226598862907492	0.0594804754176571	0.565570776857716
BHLHE41	chr12:26074948:G:A	Tcruzi	NK	-0.0243619319843653	0.0541244875051751	0.42520945826421
BHLHE41	chr12:26074948:G:A	Tcruzi	CD8T	-0.00414913249721597	0.0500823596455906	0.550320605266426
BHLHE41	chr12:26074948:G:A	Tcruzi	monocyte	-0.0266830176926238	0.0580220855295073	0.41906907247116
BHLHE41	chr12:26074948:G:A	Tcruzi	B	0.0766255463825475	0.0832277780711605	0.248912228956875
BHLHE41	chr12:26074948:G:A	Tcruzi	CD4T	0.00430340674514907	0.0594854250058284	0.557333226299986
BHLHE41	chr12:26107366:A:T	NI	NK	0.00892307282116454	0.0492388732631619	0.59689151397809
BHLHE41	chr12:26107366:A:T	NI	CD8T	0.00696116128782838	0.0558440763091909	0.613467643544673
BHLHE41	chr12:26107366:A:T	NI	monocyte	-0.0116432160367234	0.0646901408874558	0.568733682967231
BHLHE41	chr12:26107366:A:T	NI	B	-0.0076877041750278	0.0545493465983335	0.609514263408103
BHLHE41	chr12:26107366:A:T	NI	CD4T	0.00703482515242399	0.0694797210870188	0.611114550386713
BHLHE41	chr12:26107366:A:T	IAV	NK	0.00227624895227247	0.0435102556201714	0.633008122215258
BHLHE41	chr12:26107366:A:T	IAV	CD8T	0.00586678583652555	0.0413068796160222	0.607943036893835
BHLHE41	chr12:26107366:A:T	IAV	monocyte	-0.0100358898677414	0.0532479118705657	0.591992778256197
BHLHE41	chr12:26107366:A:T	IAV	B	-0.00774183440788312	0.047420169253537	0.602853202232727
BHLHE41	chr12:26107366:A:T	IAV	CD4T	0.00558390610937391	0.0585233730001436	0.62221992247822
BHLHE41	chr12:26107366:A:T	LPS	NK	0.00775289850470116	0.0489455197946248	0.598451723339347
BHLHE41	chr12:26107366:A:T	LPS	CD8T	0.00795330348026077	0.0485933311102843	0.597060689828813
BHLHE41	chr12:26107366:A:T	LPS	monocyte	-0.0158178834148603	0.0663143706826093	0.562391303687716
BHLHE41	chr12:26107366:A:T	LPS	B	-0.00725766446466842	0.0541543731374409	0.606657912085914
BHLHE41	chr12:26107366:A:T	LPS	CD4T	0.00623529942791924	0.0647960319143759	0.616808627181514
BHLHE41	chr12:26107366:A:T	Tcruzi	NK	0.0120186063327805	0.0526456254734396	0.581070899844766
BHLHE41	chr12:26107366:A:T	Tcruzi	CD8T	0.00590369426529981	0.0534191427459347	0.615585332611587
BHLHE41	chr12:26107366:A:T	Tcruzi	monocyte	-0.0127560404474644	0.0625506702827011	0.5819244826116
BHLHE41	chr12:26107366:A:T	Tcruzi	B	-0.00873628818405779	0.0522663231812828	0.599930951764126
BHLHE41	chr12:26107366:A:T	Tcruzi	CD4T	0.00376524516287645	0.0648352678281188	0.630605711317548
BHLHE41	chr12:26152515:T:C	NI	NK	-0.00743406932122648	0.0407480075262729	0.604249181792859
BHLHE41	chr12:26152515:T:C	NI	CD8T	-0.00268172480666194	0.0440822712737161	0.638644142864945
BHLHE41	chr12:26152515:T:C	NI	monocyte	-0.00367494951060848	0.0489405191004581	0.609066883937699
BHLHE41	chr12:26152515:T:C	NI	B	0.0301323140633359	0.061304404398295	0.492767865499229
BHLHE41	chr12:26152515:T:C	NI	CD4T	-0.00189985353917273	0.0544582895391211	0.63802554999574
BHLHE41	chr12:26152515:T:C	IAV	NK	-0.0085064959057879	0.0377507979980629	0.591503203864686
BHLHE41	chr12:26152515:T:C	IAV	CD8T	-0.00609594553557787	0.0341191838792091	0.605338662117201
BHLHE41	chr12:26152515:T:C	IAV	monocyte	0.00403064118361997	0.041685294265185	0.63206287665711
BHLHE41	chr12:26152515:T:C	IAV	B	0.00966130849108661	0.0400538567174288	0.582305075133342
BHLHE41	chr12:26152515:T:C	IAV	CD4T	-0.00647879396299339	0.0471414838787629	0.61893326192475
BHLHE41	chr12:26152515:T:C	LPS	NK	-0.00441221997919052	0.0402006890574285	0.618882749462941
BHLHE41	chr12:26152515:T:C	LPS	CD8T	-0.00527971592610144	0.0388939895899925	0.612588386952428
BHLHE41	chr12:26152515:T:C	LPS	monocyte	-0.00261760372118765	0.0497511621098094	0.62852846887459
BHLHE41	chr12:26152515:T:C	LPS	B	0.0197015311095324	0.0510687198442176	0.531426593245405
BHLHE41	chr12:26152515:T:C	LPS	CD4T	-0.00797245670430505	0.0524372574017173	0.609588022168668
BHLHE41	chr12:26152515:T:C	Tcruzi	NK	-0.00532534357392191	0.0418246617797187	0.61757119301025
BHLHE41	chr12:26152515:T:C	Tcruzi	CD8T	-0.0045016341260093	0.042722736205739	0.624872324019734
BHLHE41	chr12:26152515:T:C	Tcruzi	monocyte	-0.00329841581956509	0.0469913183737851	0.631915261395259
BHLHE41	chr12:26152515:T:C	Tcruzi	B	0.022195388964963	0.0514889208480114	0.51754333761618
BHLHE41	chr12:26152515:T:C	Tcruzi	CD4T	-0.00416277027574566	0.0512223298966548	0.632702689891385
BHLHE41	chr12:26163591:A:C	NI	NK	-0.0716003465231877	0.106823501477676	0.328708137634776
BHLHE41	chr12:26163591:A:C	NI	CD8T	-0.0552823217029718	0.104834995661908	0.386272275281598
BHLHE41	chr12:26163591:A:C	NI	monocyte	-0.115202476584118	0.145535950273001	0.26753340908928
BHLHE41	chr12:26163591:A:C	NI	B	-0.0584971067964642	0.106185844890673	0.376935768850434
BHLHE41	chr12:26163591:A:C	NI	CD4T	-0.0576588336077468	0.123515449494202	0.403262183926826
BHLHE41	chr12:26163591:A:C	IAV	NK	-0.0667475985034789	0.0987233546910886	0.325890101435258
BHLHE41	chr12:26163591:A:C	IAV	CD8T	-0.0520061421829341	0.0867290592109904	0.35586922653316
BHLHE41	chr12:26163591:A:C	IAV	monocyte	-0.0935629120054276	0.122011046701461	0.289361723545185
BHLHE41	chr12:26163591:A:C	IAV	B	-0.0554585554683344	0.09623178337181	0.364947116770607
BHLHE41	chr12:26163591:A:C	IAV	CD4T	-0.0581365392875835	0.109013360001774	0.384947482040133
BHLHE41	chr12:26163591:A:C	LPS	NK	-0.06326144234507	0.100378736727494	0.343460293834918
BHLHE41	chr12:26163591:A:C	LPS	CD8T	-0.0574340765651491	0.0960698597513815	0.356931849812423
BHLHE41	chr12:26163591:A:C	LPS	monocyte	-0.115373790763402	0.147264515398896	0.274104059916286
BHLHE41	chr12:26163591:A:C	LPS	B	-0.062567571052562	0.107444436146994	0.362036989875841
BHLHE41	chr12:26163591:A:C	LPS	CD4T	-0.0674342205865663	0.120417056144939	0.373653075010753
BHLHE41	chr12:26163591:A:C	Tcruzi	NK	-0.0671210852420604	0.105550066353206	0.342440451236133
BHLHE41	chr12:26163591:A:C	Tcruzi	CD8T	-0.0584205743558829	0.103458824805951	0.372346843475166
BHLHE41	chr12:26163591:A:C	Tcruzi	monocyte	-0.106979132806714	0.138791770482506	0.287973073619663
BHLHE41	chr12:26163591:A:C	Tcruzi	B	-0.0556611690617765	0.101634967852192	0.37630859441818
BHLHE41	chr12:26163591:A:C	Tcruzi	CD4T	-0.060002982439184	0.118379493099017	0.394119558392879
BHLHE41	chr12:26177487:C:T	NI	NK	-0.0208260515536882	0.0607944967961698	0.499426709664468
BHLHE41	chr12:26177487:C:T	NI	CD8T	-0.02755823083609	0.0712859863821206	0.485855723948706
BHLHE41	chr12:26177487:C:T	NI	monocyte	-0.050321485076167	0.0894660691281386	0.397850676977526
BHLHE41	chr12:26177487:C:T	NI	B	-0.0278092341418054	0.0703486570170275	0.482119626605728
BHLHE41	chr12:26177487:C:T	NI	CD4T	-0.0231378657486019	0.08485138588152	0.51445115949208
BHLHE41	chr12:26177487:C:T	IAV	NK	-0.026781650145495	0.059621555665718	0.463346856389492
BHLHE41	chr12:26177487:C:T	IAV	CD8T	-0.0173555474709785	0.0518090352833242	0.501900900922294
BHLHE41	chr12:26177487:C:T	IAV	monocyte	-0.0346596668258846	0.0699160144509949	0.443925905852045
BHLHE41	chr12:26177487:C:T	IAV	B	-0.0239032441883198	0.0609148377613323	0.482471650756285
BHLHE41	chr12:26177487:C:T	IAV	CD4T	-0.026610389238645	0.0740588534198611	0.494602207796653
BHLHE41	chr12:26177487:C:T	LPS	NK	-0.029577753534248	0.0654435542428534	0.457404702262001
BHLHE41	chr12:26177487:C:T	LPS	CD8T	-0.0307906793084257	0.0656219647340562	0.451812963776908
BHLHE41	chr12:26177487:C:T	LPS	monocyte	-0.0440770577809127	0.0852774123221647	0.42399339157025
BHLHE41	chr12:26177487:C:T	LPS	B	-0.0263908184080917	0.0689985499528396	0.481316565189813
BHLHE41	chr12:26177487:C:T	LPS	CD4T	-0.0255696468081853	0.0802879657576329	0.502372818031951
BHLHE41	chr12:26177487:C:T	Tcruzi	NK	-0.0211241545817127	0.0627867571349213	0.49949614709018
BHLHE41	chr12:26177487:C:T	Tcruzi	CD8T	-0.0266946591022069	0.0687042569963299	0.48370420026703
BHLHE41	chr12:26177487:C:T	Tcruzi	monocyte	-0.0546736564557276	0.0924940670735046	0.400135558328877
BHLHE41	chr12:26177487:C:T	Tcruzi	B	-0.0219407566437019	0.064622316674442	0.49845597211713
BHLHE41	chr12:26177487:C:T	Tcruzi	CD4T	-0.0234532964324913	0.0804227488068095	0.514337171976252
BHLHE41	chr12:26205997:A:T	NI	NK	-0.018708520621249	0.0402492462891947	0.472401884486195
BHLHE41	chr12:26205997:A:T	NI	CD8T	-0.0104293401771997	0.0412222948297453	0.541813270222613
BHLHE41	chr12:26205997:A:T	NI	monocyte	0.000745800292899359	0.0443114268681461	0.610174788965181
BHLHE41	chr12:26205997:A:T	NI	B	0.0370590225879029	0.0591868407610889	0.416919732687672
BHLHE41	chr12:26205997:A:T	NI	CD4T	-0.0103907546530737	0.0501484411565794	0.553024021147521
BHLHE41	chr12:26205997:A:T	IAV	NK	-0.0329321098466108	0.0477194077271582	0.387024899349367
BHLHE41	chr12:26205997:A:T	IAV	CD8T	-0.018778570739674	0.0357626924119428	0.452416492595658
BHLHE41	chr12:26205997:A:T	IAV	monocyte	-0.00518878054213893	0.0383032258296176	0.583459505631771
BHLHE41	chr12:26205997:A:T	IAV	B	0.0151696779189056	0.04066283803835	0.510226886723259
BHLHE41	chr12:26205997:A:T	IAV	CD4T	-0.0108972726649392	0.0437718498216108	0.547276099311491
BHLHE41	chr12:26205997:A:T	LPS	NK	-0.0138985567120947	0.0386946384226278	0.500418643150884
BHLHE41	chr12:26205997:A:T	LPS	CD8T	-0.00990214770448644	0.0363772719637517	0.530409856166473
BHLHE41	chr12:26205997:A:T	LPS	monocyte	-0.00704652386189494	0.0453752050386318	0.568233049249602
BHLHE41	chr12:26205997:A:T	LPS	B	0.0249765665513117	0.0492055344605376	0.459839587683162
BHLHE41	chr12:26205997:A:T	LPS	CD4T	-0.00552780722275721	0.0469351137292503	0.583227208079946
BHLHE41	chr12:26205997:A:T	Tcruzi	NK	-0.0246692670476556	0.0456745744459058	0.443740502424554
BHLHE41	chr12:26205997:A:T	Tcruzi	CD8T	-0.00951132662373941	0.0397099827890891	0.543897012143356
BHLHE41	chr12:26205997:A:T	Tcruzi	monocyte	-0.0155373531933883	0.0461024092626318	0.51629305599329
BHLHE41	chr12:26205997:A:T	Tcruzi	B	0.0297212745179188	0.0516964959686691	0.437113548234125
BHLHE41	chr12:26205997:A:T	Tcruzi	CD4T	-0.00762153643880245	0.0467777014485807	0.572533940873137
BHLHE41	chr12:26208205:C:T	NI	NK	-0.00646020371017794	0.0505154778246945	0.603002632860175
BHLHE41	chr12:26208205:C:T	NI	CD8T	0.0036697891030268	0.0559470255882653	0.612470010285238
BHLHE41	chr12:26208205:C:T	NI	monocyte	0.0268141873663261	0.0679536078419716	0.478965964333515
BHLHE41	chr12:26208205:C:T	NI	B	0.0357691893149983	0.0729666746419426	0.46622237875065
BHLHE41	chr12:26208205:C:T	NI	CD4T	0.0043248809935622	0.0694080380896269	0.603973855462531
BHLHE41	chr12:26208205:C:T	IAV	NK	-0.00793398662386067	0.046695930758774	0.59043358473179
BHLHE41	chr12:26208205:C:T	IAV	CD8T	-0.000368883503791728	0.0416779616369381	0.634481945586738
BHLHE41	chr12:26208205:C:T	IAV	monocyte	0.0148777359883708	0.0542337857928809	0.544693371640549
BHLHE41	chr12:26208205:C:T	IAV	B	0.0135761179179324	0.0505957541521749	0.544308989172434
BHLHE41	chr12:26208205:C:T	IAV	CD4T	-0.0021182766449025	0.0598920450933631	0.633586569015193
BHLHE41	chr12:26208205:C:T	LPS	NK	-0.00972833392594453	0.0529890485388005	0.583113998312872
BHLHE41	chr12:26208205:C:T	LPS	CD8T	0.000922797494601936	0.0486717952558004	0.620768634342245
BHLHE41	chr12:26208205:C:T	LPS	monocyte	0.00862079554812031	0.0646444539407313	0.570998248058607
BHLHE41	chr12:26208205:C:T	LPS	B	0.0357202049260718	0.0735556983659015	0.462444733826475
BHLHE41	chr12:26208205:C:T	LPS	CD4T	0.00805330788453595	0.0658870113918171	0.590401583799796
BHLHE41	chr12:26208205:C:T	Tcruzi	NK	-0.000868333185991347	0.051540296872331	0.632391728802592
BHLHE41	chr12:26208205:C:T	Tcruzi	CD8T	0.00216810330000799	0.053791772764335	0.617496947243628
BHLHE41	chr12:26208205:C:T	Tcruzi	monocyte	0.0169775477251342	0.0620396582577697	0.539233630286955
BHLHE41	chr12:26208205:C:T	Tcruzi	B	0.0301874135175915	0.0653984067808216	0.477082102739825
BHLHE41	chr12:26208205:C:T	Tcruzi	CD4T	0.00960831067774597	0.0659907697188609	0.587053523374482
BHLHE41	chr12:26222677:A:G	NI	NK	0.0239222058677203	0.0551501943370746	0.49229599961656
BHLHE41	chr12:26222677:A:G	NI	CD8T	0.0201941526195003	0.0588596539439393	0.523369189017644
BHLHE41	chr12:26222677:A:G	NI	monocyte	-0.0110258916589746	0.0634489466172776	0.563151580012484
BHLHE41	chr12:26222677:A:G	NI	B	0.00539927234358186	0.0544924178189267	0.599706492016597
BHLHE41	chr12:26222677:A:G	NI	CD4T	0.0196594698571741	0.0717733108202674	0.537603958676089
BHLHE41	chr12:26222677:A:G	IAV	NK	0.0266780959224186	0.0544469841882678	0.469487750436331
BHLHE41	chr12:26222677:A:G	IAV	CD8T	0.0253616426105982	0.0513693069611853	0.467625723548696
BHLHE41	chr12:26222677:A:G	IAV	monocyte	-0.00237388592732119	0.0519782291338152	0.623471965028124
BHLHE41	chr12:26222677:A:G	IAV	B	0.0135038166763383	0.0501286939192857	0.549600325969244
BHLHE41	chr12:26222677:A:G	IAV	CD4T	0.0261246069046353	0.0656269180205633	0.505522523320185
BHLHE41	chr12:26222677:A:G	LPS	NK	0.0249046766271213	0.0558566649475494	0.483225390369024
BHLHE41	chr12:26222677:A:G	LPS	CD8T	0.0211263033537198	0.0526308113804265	0.499599528383281
BHLHE41	chr12:26222677:A:G	LPS	monocyte	-0.00527201102130459	0.0616489531842103	0.602270309904035
BHLHE41	chr12:26222677:A:G	LPS	B	0.0145858107842342	0.0562981376551595	0.549120305174994
BHLHE41	chr12:26222677:A:G	LPS	CD4T	0.0206648184114946	0.0676793477957187	0.531575240768292
BHLHE41	chr12:26222677:A:G	Tcruzi	NK	0.0210224080142115	0.0549188320186842	0.507966915478872
BHLHE41	chr12:26222677:A:G	Tcruzi	CD8T	0.0204251981207481	0.0571818035899726	0.517399944478741
BHLHE41	chr12:26222677:A:G	Tcruzi	monocyte	-0.00707384151535979	0.0602905035977069	0.600052995131431
BHLHE41	chr12:26222677:A:G	Tcruzi	B	0.0040417481930792	0.0520454812605621	0.603855442437822
BHLHE41	chr12:26222677:A:G	Tcruzi	CD4T	0.0242294788768638	0.0699877493107248	0.522367704867273
BHLHE41	chr12:26223634:G:A	NI	NK	-0.00543612452822008	0.0455259971759835	0.454751499808029
BHLHE41	chr12:26223634:G:A	NI	CD8T	-0.00575162230629656	0.0495235896712733	0.452310349759373
BHLHE41	chr12:26223634:G:A	NI	monocyte	-0.164991712267195	0.0663431885973059	0.0106881508395915
BHLHE41	chr12:26223634:G:A	NI	B	-0.00251151301202892	0.0519915636372349	0.476698046599934
BHLHE41	chr12:26223634:G:A	NI	CD4T	-0.031778793363375	0.060018910597211	0.303547475094527
BHLHE41	chr12:26223634:G:A	IAV	NK	0.00419508690078206	0.041204970683788	0.478331840424786
BHLHE41	chr12:26223634:G:A	IAV	CD8T	-0.00928508533864072	0.0380685005496205	0.407905076784951
BHLHE41	chr12:26223634:G:A	IAV	monocyte	-0.113239453425808	0.054029453095083	0.0227686397070205
BHLHE41	chr12:26223634:G:A	IAV	B	0.00953020761356866	0.0486388627400489	0.448525104162112
BHLHE41	chr12:26223634:G:A	IAV	CD4T	-0.018966404455686	0.0524714146413869	0.359940147527755
BHLHE41	chr12:26223634:G:A	LPS	NK	-0.00405579605528606	0.0456563957968013	0.463534869227835
BHLHE41	chr12:26223634:G:A	LPS	CD8T	0.00555149736750236	0.04462507324845	0.473040687181017
BHLHE41	chr12:26223634:G:A	LPS	monocyte	-0.151379669303269	0.066165066892417	0.0168874176275202
BHLHE41	chr12:26223634:G:A	LPS	B	-0.00126681131747143	0.0519769575425708	0.483865954787266
BHLHE41	chr12:26223634:G:A	LPS	CD4T	-0.0364707797451219	0.0574105470720714	0.267767409892918
BHLHE41	chr12:26223634:G:A	Tcruzi	NK	-0.00449379423871126	0.0486659266474273	0.463033781143694
BHLHE41	chr12:26223634:G:A	Tcruzi	CD8T	0.00283717543829271	0.0485116716774696	0.497582914126574
BHLHE41	chr12:26223634:G:A	Tcruzi	monocyte	-0.145419026432274	0.0623346240315983	0.0178411618600549
BHLHE41	chr12:26223634:G:A	Tcruzi	B	-0.0133467857499642	0.0493113834752182	0.393747423533228
BHLHE41	chr12:26223634:G:A	Tcruzi	CD4T	-0.025650970611042	0.0564918191118049	0.329324550608547
BICD1	chr12:32027770:A:G	NI	NK	0.143027891136941	0.114614375609738	0.108017821478672
BICD1	chr12:32027770:A:G	NI	CD8T	0.152656441864896	0.118954979052887	0.108538765269153
BICD1	chr12:32027770:A:G	NI	monocyte	0.0743910600308159	0.130706069109732	0.294194577390732
BICD1	chr12:32027770:A:G	NI	B	0.13245090420889	0.119869831575759	0.139522556278147
BICD1	chr12:32027770:A:G	NI	CD4T	0.165144505368686	0.138148081137665	0.12580448347085
BICD1	chr12:32027770:A:G	IAV	NK	0.211543151494949	0.157230911504909	0.0684823182278468
BICD1	chr12:32027770:A:G	IAV	CD8T	0.140413024986266	0.10912009497157	0.0929184148814748
BICD1	chr12:32027770:A:G	IAV	monocyte	0.0581039078782669	0.11368613732189	0.316678484518707
BICD1	chr12:32027770:A:G	IAV	B	0.127391275056967	0.110641598142519	0.124009332704159
BICD1	chr12:32027770:A:G	IAV	CD4T	0.196186351816671	0.142934904835106	0.0843979920372978
BICD1	chr12:32027770:A:G	LPS	NK	0.196286506522964	0.141523528400829	0.0741108745717318
BICD1	chr12:32027770:A:G	LPS	CD8T	0.141773288248577	0.108741161527422	0.10056253291701
BICD1	chr12:32027770:A:G	LPS	monocyte	0.0634905714263539	0.130922590335089	0.324472583564219
BICD1	chr12:32027770:A:G	LPS	B	0.146653150652942	0.123068677907232	0.118442807389886
BICD1	chr12:32027770:A:G	LPS	CD4T	0.174428979419198	0.135765484997743	0.107400159760488
BICD1	chr12:32027770:A:G	Tcruzi	NK	0.180246785892217	0.134933846959703	0.0844373998432547
BICD1	chr12:32027770:A:G	Tcruzi	CD8T	0.147335756521588	0.114913331566133	0.108078206554778
BICD1	chr12:32027770:A:G	Tcruzi	monocyte	0.0808780583693009	0.127395401693184	0.278291751789464
BICD1	chr12:32027770:A:G	Tcruzi	B	0.154416202900286	0.126786602310662	0.107972821879449
BICD1	chr12:32027770:A:G	Tcruzi	CD4T	0.164794667865508	0.132786542959332	0.117408305702615
BICD1	chr12:32077702:A:G	NI	NK	0.00258326444196214	0.0499131893085037	0.475415944175908
BICD1	chr12:32077702:A:G	NI	CD8T	0.033595648870915	0.050601181411714	0.250824419912869
BICD1	chr12:32077702:A:G	NI	monocyte	0.363501788091074	0.0618751778673904	8.12501071965429e-11
BICD1	chr12:32077702:A:G	NI	B	0.130373940445057	0.053439702298419	0.00735667424753913
BICD1	chr12:32077702:A:G	NI	CD4T	0.0861292885259351	0.0571434614526608	0.0646197686537764
BICD1	chr12:32077702:A:G	IAV	NK	0.00466363526544579	0.0488764763838147	0.456071312982007
BICD1	chr12:32077702:A:G	IAV	CD8T	0.0400041362879909	0.0486843193907804	0.202201267069295
BICD1	chr12:32077702:A:G	IAV	monocyte	0.257815888886019	0.0538706983375091	5.43178061899356e-07
BICD1	chr12:32077702:A:G	IAV	B	0.112867192710934	0.0475386885491895	0.0087324579554408
BICD1	chr12:32077702:A:G	IAV	CD4T	0.0766323459826615	0.0528558378925742	0.072067994657284
BICD1	chr12:32077702:A:G	LPS	NK	0.0186139634518047	0.048957027579115	0.348640209176634
BICD1	chr12:32077702:A:G	LPS	CD8T	-0.00373141338943657	0.0482899507309637	0.478341398950726
BICD1	chr12:32077702:A:G	LPS	monocyte	0.287189970300958	0.0584374324055214	3.82692784629247e-07
BICD1	chr12:32077702:A:G	LPS	B	0.166563991257427	0.0528150928595713	0.000541903749263792
BICD1	chr12:32077702:A:G	LPS	CD4T	0.05994513787906	0.0547477718658516	0.135848741071816
BICD1	chr12:32077702:A:G	Tcruzi	NK	0.010569163356172	0.0538827734961717	0.418087732193375
BICD1	chr12:32077702:A:G	Tcruzi	CD8T	-0.000719587929586492	0.0509999280118746	0.496928394054233
BICD1	chr12:32077702:A:G	Tcruzi	monocyte	0.326365268201874	0.0590801652245332	5.71310066084028e-09
BICD1	chr12:32077702:A:G	Tcruzi	B	0.13693273902511	0.0522552803508314	0.00418852744285362
BICD1	chr12:32077702:A:G	Tcruzi	CD4T	0.0684623811948579	0.0549551904972585	0.105323896200636
BICD1	chr12:32101108:G:A	NI	NK	0.31155844278973	0.0784896739558637	0.000118129046005644
BICD1	chr12:32101108:G:A	NI	CD8T	0.54844029698907	0.0810450658531813	1.50432736672733e-11
BICD1	chr12:32101108:G:A	NI	monocyte	0.463154431042156	0.0929722618199909	1.03785695834314e-07
BICD1	chr12:32101108:G:A	NI	B	0.244021639899679	0.0849785958789768	0.00307186149320811
BICD1	chr12:32101108:G:A	NI	CD4T	0.588090060733355	0.0884029858027689	1.74806680022858e-10
BICD1	chr12:32101108:G:A	IAV	NK	0.348485544503748	0.0764417120193257	6.11942882354197e-06
BICD1	chr12:32101108:G:A	IAV	CD8T	0.438138096427705	0.0859562630495624	1.08616138723584e-08
BICD1	chr12:32101108:G:A	IAV	monocyte	0.25159804972828	0.0834801060551919	0.00191214885133871
BICD1	chr12:32101108:G:A	IAV	B	0.272450620377636	0.0744321370800435	0.000151539824699691
BICD1	chr12:32101108:G:A	IAV	CD4T	0.600810666623062	0.0866191059229597	6.66567601218058e-13
BICD1	chr12:32101108:G:A	LPS	NK	0.41008017203949	0.0777099979482071	9.37926267006293e-08
BICD1	chr12:32101108:G:A	LPS	CD8T	0.421732563967529	0.0741928137811506	1.56939567869988e-07
BICD1	chr12:32101108:G:A	LPS	monocyte	0.354530400469186	0.0898418050573534	4.05884593035705e-05
BICD1	chr12:32101108:G:A	LPS	B	0.345290179159655	0.0811686283549313	1.039545651366e-05
BICD1	chr12:32101108:G:A	LPS	CD4T	0.650547553943317	0.0874318453098051	1.80462182470735e-14
BICD1	chr12:32101108:G:A	Tcruzi	NK	0.37327298137185	0.0849043824875871	1.52125000973874e-05
BICD1	chr12:32101108:G:A	Tcruzi	CD8T	0.50326473308019	0.0784713190850724	8.15230789527603e-10
BICD1	chr12:32101108:G:A	Tcruzi	monocyte	0.349683461212302	0.0894692586420364	7.40578391213493e-05
BICD1	chr12:32101108:G:A	Tcruzi	B	0.27461358774342	0.0817969585055458	0.000593890878152377
BICD1	chr12:32101108:G:A	Tcruzi	CD4T	0.520374593416876	0.0862628156396866	3.43941273699236e-08
BICD1	chr12:32108296:T:C	NI	NK	0.648716426699756	0.132810017650379	2.16487310712931e-07
BICD1	chr12:32108296:T:C	NI	CD8T	0.798815989854812	0.133382060765228	1.85548324353289e-09
BICD1	chr12:32108296:T:C	NI	monocyte	0.478113456028638	0.156492870960333	0.00103654741271704
BICD1	chr12:32108296:T:C	NI	B	0.135422231053915	0.143148291037503	0.171652296835824
BICD1	chr12:32108296:T:C	NI	CD4T	1.03905495481134	0.154407317967732	4.08692661845919e-12
BICD1	chr12:32108296:T:C	IAV	NK	0.516626636253996	0.124732551362154	1.85763706122611e-05
BICD1	chr12:32108296:T:C	IAV	CD8T	0.544053195015527	0.122767365315617	4.89609338703664e-06
BICD1	chr12:32108296:T:C	IAV	monocyte	0.282320894085367	0.140628420700627	0.022857474157437
BICD1	chr12:32108296:T:C	IAV	B	0.181833310975777	0.12645120091986	0.0756608602493256
BICD1	chr12:32108296:T:C	IAV	CD4T	0.906858627173357	0.14340519133764	4.77651075882298e-11
BICD1	chr12:32108296:T:C	LPS	NK	0.584962332219305	0.127858881247189	2.5064784718986e-06
BICD1	chr12:32108296:T:C	LPS	CD8T	0.594652419596045	0.121711461447806	1.63977769095567e-06
BICD1	chr12:32108296:T:C	LPS	monocyte	0.401852574722882	0.156406416725027	0.00498565112305159
BICD1	chr12:32108296:T:C	LPS	B	0.222911845718776	0.135942222666809	0.0512881602782779
BICD1	chr12:32108296:T:C	LPS	CD4T	1.05902525628058	0.150931545593712	6.83090368414179e-14
BICD1	chr12:32108296:T:C	Tcruzi	NK	0.533504617389467	0.137623241377758	7.58108462324637e-05
BICD1	chr12:32108296:T:C	Tcruzi	CD8T	0.780221256956232	0.130507233807595	1.36383609503433e-09
BICD1	chr12:32108296:T:C	Tcruzi	monocyte	0.39817011730888	0.15439498525454	0.00498892486163235
BICD1	chr12:32108296:T:C	Tcruzi	B	0.136471875579308	0.137626335492772	0.160402792939452
BICD1	chr12:32108296:T:C	Tcruzi	CD4T	0.928623574151205	0.14574933368062	4.11179872194083e-10
BICD1	chr12:32132441:G:A	NI	NK	-0.0559440703075689	0.0687388356851288	0.204410440305119
BICD1	chr12:32132441:G:A	NI	CD8T	-0.15814782679809	0.0721594094674683	0.0117594124183836
BICD1	chr12:32132441:G:A	NI	monocyte	0.384495997252238	0.085189197371423	7.78178204154056e-07
BICD1	chr12:32132441:G:A	NI	B	0.0992505054445708	0.0744557612457584	0.0889137374552828
BICD1	chr12:32132441:G:A	NI	CD4T	-0.0567709009224684	0.0808305340162678	0.237196092095918
BICD1	chr12:32132441:G:A	IAV	NK	-0.114601115272267	0.0680716919272939	0.0418212363258688
BICD1	chr12:32132441:G:A	IAV	CD8T	-0.0854942884931998	0.0664456810436644	0.0957817972807102
BICD1	chr12:32132441:G:A	IAV	monocyte	0.23797253628152	0.0741862638414531	0.000616559515826248
BICD1	chr12:32132441:G:A	IAV	B	0.052833954681635	0.0654545553346993	0.207483122726466
BICD1	chr12:32132441:G:A	IAV	CD4T	-0.146592294244179	0.0747784085543414	0.022516808558591
BICD1	chr12:32132441:G:A	LPS	NK	-0.0958966782922696	0.0684854860090985	0.078225627273896
BICD1	chr12:32132441:G:A	LPS	CD8T	-0.141786032828669	0.0681058626916471	0.0153820940640277
BICD1	chr12:32132441:G:A	LPS	monocyte	0.275598724296759	0.0827816181030167	0.00041691921450262
BICD1	chr12:32132441:G:A	LPS	B	0.0996804104945071	0.0722795350789567	0.0814384589341967
BICD1	chr12:32132441:G:A	LPS	CD4T	-0.172918289066118	0.0788318088172096	0.0119076045336919
BICD1	chr12:32132441:G:A	Tcruzi	NK	-0.0850143638829621	0.0745788878648295	0.124120210607348
BICD1	chr12:32132441:G:A	Tcruzi	CD8T	-0.102961677848521	0.0692844975246658	0.0675393010612309
BICD1	chr12:32132441:G:A	Tcruzi	monocyte	0.372338009614775	0.0851969957870122	1.4814432533477e-06
BICD1	chr12:32132441:G:A	Tcruzi	B	0.117450221159573	0.0736973562918493	0.0518133258328649
BICD1	chr12:32132441:G:A	Tcruzi	CD4T	-0.146597289267065	0.0780899942661381	0.0279361840597299
BICD1	chr12:32155162:T:G	NI	NK	-0.375412909586379	0.0799137941275733	2.37511849388028e-06
BICD1	chr12:32155162:T:G	NI	CD8T	-0.549172101590992	0.0856495435076393	3.75965925059063e-12
BICD1	chr12:32155162:T:G	NI	monocyte	0.118816778008657	0.0915512659938475	0.0966510562261434
BICD1	chr12:32155162:T:G	NI	B	0.0284165656932309	0.085776004085429	0.369773350618751
BICD1	chr12:32155162:T:G	NI	CD4T	-0.0648291320770166	0.0908261587367583	0.236009503040808
BICD1	chr12:32155162:T:G	IAV	NK	-0.361957871042899	0.0797661200773907	3.05618110518768e-06
BICD1	chr12:32155162:T:G	IAV	CD8T	-0.38410821396078	0.0840084038811123	2.40034064036276e-06
BICD1	chr12:32155162:T:G	IAV	monocyte	0.124601661070182	0.0861443282258993	0.0730006883228436
BICD1	chr12:32155162:T:G	IAV	B	0.0864675774152404	0.0765693617637477	0.128353793266051
BICD1	chr12:32155162:T:G	IAV	CD4T	-0.136514146302356	0.0850804438256859	0.0540215065055945
BICD1	chr12:32155162:T:G	LPS	NK	-0.355111451368026	0.0785022291186178	4.97598211302019e-06
BICD1	chr12:32155162:T:G	LPS	CD8T	-0.486577980212885	0.0808619816979155	1.08782094443427e-10
BICD1	chr12:32155162:T:G	LPS	monocyte	0.123334974944085	0.0912769013717966	0.0878998481099256
BICD1	chr12:32155162:T:G	LPS	B	0.0987553466447599	0.0825672048999398	0.114655802517887
BICD1	chr12:32155162:T:G	LPS	CD4T	-0.0795746087332519	0.0861453901416703	0.177102620568142
BICD1	chr12:32155162:T:G	Tcruzi	NK	-0.409280923023728	0.0881392970097036	2.78776996409658e-06
BICD1	chr12:32155162:T:G	Tcruzi	CD8T	-0.509690321327619	0.0831764901106232	7.48854311893865e-11
BICD1	chr12:32155162:T:G	Tcruzi	monocyte	0.123958102580278	0.0900578855294558	0.0837632569801376
BICD1	chr12:32155162:T:G	Tcruzi	B	0.0231961338381208	0.0841009924405495	0.389810528236431
BICD1	chr12:32155162:T:G	Tcruzi	CD4T	-0.0644406579149191	0.0887015441485131	0.231687325970156
BICD1	chr12:32214837:C:T	NI	NK	-0.036596599739172	0.0989668335872015	0.447189877625679
BICD1	chr12:32214837:C:T	NI	CD8T	0.0367126070725869	0.0944145844559539	0.407614452312958
BICD1	chr12:32214837:C:T	NI	monocyte	0.00958680871995998	0.109623542687345	0.507317278546556
BICD1	chr12:32214837:C:T	NI	B	0.128242846818897	0.137559020823649	0.211720251129121
BICD1	chr12:32214837:C:T	NI	CD4T	0.065408608261415	0.116460140212377	0.345308570505966
BICD1	chr12:32214837:C:T	IAV	NK	-0.0126641657571823	0.0830327099114273	0.522161681657251
BICD1	chr12:32214837:C:T	IAV	CD8T	0.0166756918781489	0.0759920620223941	0.464554171740181
BICD1	chr12:32214837:C:T	IAV	monocyte	-0.0334879502124978	0.103089149883788	0.4577401808656
BICD1	chr12:32214837:C:T	IAV	B	0.142671822589211	0.148718450799491	0.188802065682351
BICD1	chr12:32214837:C:T	IAV	CD4T	0.0577052094596128	0.101958395109242	0.345655187344843
BICD1	chr12:32214837:C:T	LPS	NK	-0.029522298163626	0.0952308676288053	0.468210544499461
BICD1	chr12:32214837:C:T	LPS	CD8T	0.0329891430234392	0.0838553738947369	0.404855030450209
BICD1	chr12:32214837:C:T	LPS	monocyte	-0.0173545632864903	0.111007404068593	0.508319387870445
BICD1	chr12:32214837:C:T	LPS	B	0.136133425585784	0.142457343510172	0.201129625028233
BICD1	chr12:32214837:C:T	LPS	CD4T	0.0866358072930594	0.120012918255246	0.293033579735025
BICD1	chr12:32214837:C:T	Tcruzi	NK	-0.0296345786966405	0.0990203630913649	0.47191003967525
BICD1	chr12:32214837:C:T	Tcruzi	CD8T	0.0259568686153988	0.0903424119750137	0.437849526023653
BICD1	chr12:32214837:C:T	Tcruzi	monocyte	-0.00324332646496052	0.107293600982085	0.553723519244018
BICD1	chr12:32214837:C:T	Tcruzi	B	0.122022691597753	0.131766991180216	0.211737669470445
BICD1	chr12:32214837:C:T	Tcruzi	CD4T	0.0829740445781379	0.119170409088357	0.303250988995655
BICD1	chr12:32269901:A:G	NI	NK	-0.0151503491807281	0.0527768221387225	0.385870095645809
BICD1	chr12:32269901:A:G	NI	CD8T	0.0194553712190139	0.0534821276934533	0.356958788615023
BICD1	chr12:32269901:A:G	NI	monocyte	0.0713535006257375	0.0605461993220013	0.118706576055714
BICD1	chr12:32269901:A:G	NI	B	0.379883518628	0.0612061954089922	2.95883893174637e-12
BICD1	chr12:32269901:A:G	NI	CD4T	0.0511341156907978	0.058960962905072	0.191834625314959
BICD1	chr12:32269901:A:G	IAV	NK	-0.073002720367786	0.053068753476514	0.0811195777067263
BICD1	chr12:32269901:A:G	IAV	CD8T	-0.0227194789934189	0.0527694497195625	0.333539780805746
BICD1	chr12:32269901:A:G	IAV	monocyte	0.0116279226691182	0.0562525623092155	0.41524244626918
BICD1	chr12:32269901:A:G	IAV	B	0.208059187611345	0.0496350670880628	2.11044446160797e-05
BICD1	chr12:32269901:A:G	IAV	CD4T	0.0326905841283908	0.0554591615451469	0.275243527363097
BICD1	chr12:32269901:A:G	LPS	NK	-0.0455381170931495	0.052049212620767	0.190165986212715
BICD1	chr12:32269901:A:G	LPS	CD8T	-0.0130538461037378	0.0505656598083351	0.40065140812836
BICD1	chr12:32269901:A:G	LPS	monocyte	0.0595094016119204	0.0602535789466613	0.161083134102966
BICD1	chr12:32269901:A:G	LPS	B	0.343402383395231	0.0562556184353129	4.4902928954726e-11
BICD1	chr12:32269901:A:G	LPS	CD4T	0.084740355385514	0.0565920471560553	0.0661466782811088
BICD1	chr12:32269901:A:G	Tcruzi	NK	-0.0256675751776029	0.0575711991573954	0.326834801287414
BICD1	chr12:32269901:A:G	Tcruzi	CD8T	0.00752822580851336	0.0527199992747198	0.440887313811219
BICD1	chr12:32269901:A:G	Tcruzi	monocyte	0.0488082546328292	0.0599565780566493	0.206667708148256
BICD1	chr12:32269901:A:G	Tcruzi	B	0.311170219115793	0.0563081198087028	8.94608808711672e-09
BICD1	chr12:32269901:A:G	Tcruzi	CD4T	0.0718724852658958	0.0568683427598607	0.102383530784466
BICD2	chr9:92620359:G:A	NI	NK	-0.0690909977734243	0.0682309995829413	0.155180196752491
BICD2	chr9:92620359:G:A	NI	CD8T	0.0385930512371556	0.0667908112280703	0.281916910150966
BICD2	chr9:92620359:G:A	NI	monocyte	-0.0328227174338722	0.0630407343231219	0.301229735542032
BICD2	chr9:92620359:G:A	NI	B	0.748231544004113	0.0663757165340193	6.26686761085366e-31
BICD2	chr9:92620359:G:A	NI	CD4T	-0.0204222287253615	0.068839483922479	0.383425747969277
BICD2	chr9:92620359:G:A	IAV	NK	-0.0444481348872517	0.0685676693366473	0.25803758103934
BICD2	chr9:92620359:G:A	IAV	CD8T	-0.102884544270408	0.0707809216003076	0.0712133270737636
BICD2	chr9:92620359:G:A	IAV	monocyte	-0.138468563945959	0.065087306577314	0.0164503495074416
BICD2	chr9:92620359:G:A	IAV	B	0.447029831413117	0.0615210088336502	4.63234012225207e-13
BICD2	chr9:92620359:G:A	IAV	CD4T	-0.162528507587117	0.0687130970955147	0.00829756861659026
BICD2	chr9:92620359:G:A	LPS	NK	-0.0295287137420708	0.0689253672019747	0.334153966396225
BICD2	chr9:92620359:G:A	LPS	CD8T	0.012122092840058	0.0670604340384219	0.428714975464216
BICD2	chr9:92620359:G:A	LPS	monocyte	-0.131319269808874	0.069169356041122	0.028648543435144
BICD2	chr9:92620359:G:A	LPS	B	0.672521850768291	0.0627356462467764	3.70731729003546e-27
BICD2	chr9:92620359:G:A	LPS	CD4T	-0.0154020376014614	0.0675828431058122	0.409246298816116
BICD2	chr9:92620359:G:A	Tcruzi	NK	0.0734673710945288	0.0742297418843377	0.160637715579986
BICD2	chr9:92620359:G:A	Tcruzi	CD8T	2.72984354923264e-05	0.0660825781476841	0.499469429810422
BICD2	chr9:92620359:G:A	Tcruzi	monocyte	-0.0752218236571526	0.0667564308236954	0.129710837989341
BICD2	chr9:92620359:G:A	Tcruzi	B	0.661052918330246	0.0647946637830327	1.12513169525555e-24
BICD2	chr9:92620359:G:A	Tcruzi	CD4T	-0.0481674759740154	0.0673920569189952	0.237431565823274
BICD2	chr9:92637979:C:T	NI	NK	0.041808920896179	0.125053091304766	0.374266108722813
BICD2	chr9:92637979:C:T	NI	CD8T	0.0673788074648721	0.128493166302068	0.307236308818581
BICD2	chr9:92637979:C:T	NI	monocyte	-0.0158721273285109	0.141029531357591	0.45850325825024
BICD2	chr9:92637979:C:T	NI	B	0.395535257539563	0.180135978841731	0.0151681169846247
BICD2	chr9:92637979:C:T	NI	CD4T	-0.0357257100963465	0.14489846365297	0.413810023715611
BICD2	chr9:92637979:C:T	IAV	NK	-0.0664732805849307	0.124360644854521	0.310349988806178
BICD2	chr9:92637979:C:T	IAV	CD8T	-0.0292765975795814	0.115391483898534	0.412900428208564
BICD2	chr9:92637979:C:T	IAV	monocyte	-0.106070690709473	0.13402157606241	0.219534006581317
BICD2	chr9:92637979:C:T	IAV	B	0.232701758945995	0.13150990680276	0.0342103640158527
BICD2	chr9:92637979:C:T	IAV	CD4T	-0.0815538820602496	0.135848453737468	0.286632613655599
BICD2	chr9:92637979:C:T	LPS	NK	-0.06172344532558	0.129201822303923	0.331186726060616
BICD2	chr9:92637979:C:T	LPS	CD8T	0.00566153635734995	0.115998489507139	0.480367139292199
BICD2	chr9:92637979:C:T	LPS	monocyte	-0.175225438619925	0.163304093888056	0.142900544111772
BICD2	chr9:92637979:C:T	LPS	B	0.420014198482054	0.186924048952401	0.0141695876219255
BICD2	chr9:92637979:C:T	LPS	CD4T	-0.1065367169648	0.147404189561991	0.246192873821292
BICD2	chr9:92637979:C:T	Tcruzi	NK	0.0809877333508353	0.136157881263004	0.283038280404187
BICD2	chr9:92637979:C:T	Tcruzi	CD8T	0.00219497069112772	0.123927152114877	0.491134698059732
BICD2	chr9:92637979:C:T	Tcruzi	monocyte	-0.0353199910679114	0.14384917458084	0.407040065107373
BICD2	chr9:92637979:C:T	Tcruzi	B	0.34093330627922	0.162893980087214	0.0173825959087279
BICD2	chr9:92637979:C:T	Tcruzi	CD4T	0.0169936190321466	0.137411321245432	0.454406254670294
BICD2	chr9:92747643:T:C	NI	NK	-0.121973658018707	0.107544181566848	0.119864529540907
BICD2	chr9:92747643:T:C	NI	CD8T	-0.220584084448594	0.123099288413638	0.0248531503373411
BICD2	chr9:92747643:T:C	NI	monocyte	0.0229619307868341	0.119593927718714	0.432030297983046
BICD2	chr9:92747643:T:C	NI	B	-0.398774529878326	0.150850323933743	0.0028334217096978
BICD2	chr9:92747643:T:C	NI	CD4T	-0.0993400100390418	0.124741246816276	0.207417466412135
BICD2	chr9:92747643:T:C	IAV	NK	-0.0463040136017159	0.101721527810868	0.308714539195634
BICD2	chr9:92747643:T:C	IAV	CD8T	-0.0764217788663404	0.0951617295466922	0.199274845344498
BICD2	chr9:92747643:T:C	IAV	monocyte	-0.00999203041993742	0.10946311858792	0.46500993320954
BICD2	chr9:92747643:T:C	IAV	B	-0.280482143049452	0.117574842364187	0.00504837858565033
BICD2	chr9:92747643:T:C	IAV	CD4T	-0.00472471636638615	0.122788329657546	0.457996537666681
BICD2	chr9:92747643:T:C	LPS	NK	-0.0623131068434487	0.106542694436581	0.26633980329528
BICD2	chr9:92747643:T:C	LPS	CD8T	-0.108554544653046	0.10005493959476	0.131131052213785
BICD2	chr9:92747643:T:C	LPS	monocyte	0.093916210242738	0.135006329305931	0.249221371941992
BICD2	chr9:92747643:T:C	LPS	B	-0.391145490011802	0.146222937388505	0.00277197965594256
BICD2	chr9:92747643:T:C	LPS	CD4T	-0.106869242136132	0.118633696618801	0.179157181324633
BICD2	chr9:92747643:T:C	Tcruzi	NK	-0.114639294131031	0.111224407695322	0.142973495288983
BICD2	chr9:92747643:T:C	Tcruzi	CD8T	-0.126372305564786	0.104814889920912	0.108324384614689
BICD2	chr9:92747643:T:C	Tcruzi	monocyte	0.0225672931033137	0.117747751736956	0.430380815882012
BICD2	chr9:92747643:T:C	Tcruzi	B	-0.322456238284467	0.126881221552665	0.00382538196572146
BICD2	chr9:92747643:T:C	Tcruzi	CD4T	-0.0964767836642455	0.117447772400452	0.200357595581155
BICD2	chr9:92779574:G:A	NI	NK	-0.016782550733345	0.0637550747262669	0.552032885712951
BICD2	chr9:92779574:G:A	NI	CD8T	-0.00186649964879774	0.0653284722773507	0.62264645965244
BICD2	chr9:92779574:G:A	NI	monocyte	0.0138891683073913	0.0792047987143382	0.553620871724695
BICD2	chr9:92779574:G:A	NI	B	-0.00832395124667508	0.0653570227082297	0.595235998131633
BICD2	chr9:92779574:G:A	NI	CD4T	0.00880219841437075	0.0812305502944477	0.592204657203515
BICD2	chr9:92779574:G:A	IAV	NK	-0.0158202698297985	0.0594082724418424	0.550918288439829
BICD2	chr9:92779574:G:A	IAV	CD8T	-0.0116573995844396	0.0535671545604197	0.567802957707635
BICD2	chr9:92779574:G:A	IAV	monocyte	0.0178807724283014	0.0683232703946558	0.5483628427262
BICD2	chr9:92779574:G:A	IAV	B	-0.0058006464366618	0.0557080853653603	0.601565197453439
BICD2	chr9:92779574:G:A	IAV	CD4T	0.00514345587988063	0.0685497173816236	0.609048613802646
BICD2	chr9:92779574:G:A	LPS	NK	-0.0211771713843903	0.068111305713421	0.531314260252036
BICD2	chr9:92779574:G:A	LPS	CD8T	0.00100461616594682	0.0569781653337636	0.623323370506823
BICD2	chr9:92779574:G:A	LPS	monocyte	0.0246861002788744	0.0846551263733013	0.525948592168297
BICD2	chr9:92779574:G:A	LPS	B	-0.00901865182468366	0.0650429403380321	0.587798885591482
BICD2	chr9:92779574:G:A	LPS	CD4T	0.00855841837161042	0.0760817618964068	0.594394333402122
BICD2	chr9:92779574:G:A	Tcruzi	NK	-0.0117395891593436	0.0625308529986782	0.574015963685608
BICD2	chr9:92779574:G:A	Tcruzi	CD8T	-0.00203354546340227	0.063010913318617	0.620262988596647
BICD2	chr9:92779574:G:A	Tcruzi	monocyte	0.0289873738130221	0.0861672951654769	0.51694154354065
BICD2	chr9:92779574:G:A	Tcruzi	B	-0.00368649271799865	0.0608599125909631	0.612327049204856
BICD2	chr9:92779574:G:A	Tcruzi	CD4T	0.0120187574953923	0.0781462726894582	0.585126253052917
BICD2	chr9:92801001:C:T	NI	NK	0.00783435352524686	0.0541375410930761	0.590332928231153
BICD2	chr9:92801001:C:T	NI	CD8T	0.0158628895285072	0.0635946312219531	0.559089972719005
BICD2	chr9:92801001:C:T	NI	monocyte	0.00361986041226133	0.0698550580949187	0.596008752628669
BICD2	chr9:92801001:C:T	NI	B	0.0270193828918207	0.0693709884272526	0.510076676465652
BICD2	chr9:92801001:C:T	NI	CD4T	0.016459147041995	0.0762886732517565	0.560636139846161
BICD2	chr9:92801001:C:T	IAV	NK	0.00163954859748399	0.0505315954510091	0.620601007528248
BICD2	chr9:92801001:C:T	IAV	CD8T	0.00934951604975668	0.0477048308776627	0.574409709306807
BICD2	chr9:92801001:C:T	IAV	monocyte	-0.00349899391773401	0.0583451355765259	0.624835762571223
BICD2	chr9:92801001:C:T	IAV	B	0.0180849165897937	0.0560322111516874	0.53330240393545
BICD2	chr9:92801001:C:T	IAV	CD4T	0.0115671113552049	0.0642705579725634	0.578427654146342
BICD2	chr9:92801001:C:T	LPS	NK	0.00720303341073724	0.0544021854685697	0.588045217841865
BICD2	chr9:92801001:C:T	LPS	CD8T	0.0162235175197544	0.0565792765186133	0.542035694249964
BICD2	chr9:92801001:C:T	LPS	monocyte	-0.00647018556884143	0.0718917984566769	0.603646682963009
BICD2	chr9:92801001:C:T	LPS	B	0.027010032148648	0.0689001559565601	0.50378631142839
BICD2	chr9:92801001:C:T	LPS	CD4T	0.0185712246901785	0.0726669885258551	0.551577008460884
BICD2	chr9:92801001:C:T	Tcruzi	NK	0.00693714823992637	0.0558223984998912	0.594261883081138
BICD2	chr9:92801001:C:T	Tcruzi	CD8T	0.0113417723230203	0.0597576728797182	0.574509364897064
BICD2	chr9:92801001:C:T	Tcruzi	monocyte	0.0039915016851408	0.067360746555908	0.61248702696208
BICD2	chr9:92801001:C:T	Tcruzi	B	0.0246168249958167	0.0650114095107503	0.512417710394797
BICD2	chr9:92801001:C:T	Tcruzi	CD4T	0.0177773054581012	0.0725982598409	0.558670176630666
BICD2	chr9:92807726:C:T	NI	NK	-0.0194897376502473	0.0628930608641784	0.530216161508519
BICD2	chr9:92807726:C:T	NI	CD8T	-0.00982259518118731	0.0650248113463405	0.58089285723495
BICD2	chr9:92807726:C:T	NI	monocyte	-0.0364302700495533	0.0866115819436376	0.460723806779468
BICD2	chr9:92807726:C:T	NI	B	0.0280918623527416	0.0759816276900313	0.510747224111942
BICD2	chr9:92807726:C:T	NI	CD4T	-0.00415014807890301	0.0786703541344611	0.602232096611211
BICD2	chr9:92807726:C:T	IAV	NK	-0.014860312644501	0.0563196135174801	0.545010647452665
BICD2	chr9:92807726:C:T	IAV	CD8T	-0.00709120809897793	0.0496992897143331	0.582074852685104
BICD2	chr9:92807726:C:T	IAV	monocyte	-0.0197218469249706	0.0654438772579217	0.529292768820743
BICD2	chr9:92807726:C:T	IAV	B	0.0167962709296234	0.0592446562234451	0.541852190906088
BICD2	chr9:92807726:C:T	IAV	CD4T	-0.00235175794629495	0.0668439670394061	0.61469941706622
BICD2	chr9:92807726:C:T	LPS	NK	-0.016457757678417	0.061149260166488	0.539709354251346
BICD2	chr9:92807726:C:T	LPS	CD8T	-0.00554723744609699	0.0558060052706776	0.590828875558255
BICD2	chr9:92807726:C:T	LPS	monocyte	-0.0173728312477776	0.076004571191607	0.539992862048128
BICD2	chr9:92807726:C:T	LPS	B	0.0224165523177163	0.0702871777563647	0.525629284279787
BICD2	chr9:92807726:C:T	LPS	CD4T	-0.00209554468697398	0.0735306204703158	0.612832593005728
BICD2	chr9:92807726:C:T	Tcruzi	NK	-0.0152399904410903	0.0618004202983698	0.548937623875039
BICD2	chr9:92807726:C:T	Tcruzi	CD8T	-0.00899642560646818	0.0624337064901949	0.581361405783858
BICD2	chr9:92807726:C:T	Tcruzi	monocyte	-0.0270008140735085	0.0780414181701893	0.510388272137269
BICD2	chr9:92807726:C:T	Tcruzi	B	0.0173449357087365	0.0642837638807161	0.544922144077773
BICD2	chr9:92807726:C:T	Tcruzi	CD4T	0.00217755230226167	0.0743629620775988	0.62159209505685
BICD2	chr9:92819737:G:A	NI	NK	0.000565681110018376	0.0453984536222201	0.651645071541855
BICD2	chr9:92819737:G:A	NI	CD8T	0.00631168246950721	0.0522325108749382	0.623627744607982
BICD2	chr9:92819737:G:A	NI	monocyte	-0.0269951186621518	0.0677994344240537	0.492342981692761
BICD2	chr9:92819737:G:A	NI	B	-0.00126471197308552	0.0499732045368421	0.646185502943927
BICD2	chr9:92819737:G:A	NI	CD4T	-0.0124218575637091	0.0648848455158911	0.587150389259104
BICD2	chr9:92819737:G:A	IAV	NK	-0.00189023607570319	0.0425995620325961	0.641547506937379
BICD2	chr9:92819737:G:A	IAV	CD8T	0.00336440813215721	0.0397513606044168	0.632402366979556
BICD2	chr9:92819737:G:A	IAV	monocyte	-0.00766434533125514	0.0494187474627085	0.601259676984537
BICD2	chr9:92819737:G:A	IAV	B	0.00724018476050815	0.0452742692726833	0.612010091941299
BICD2	chr9:92819737:G:A	IAV	CD4T	0.000395454694614078	0.0531332161508303	0.652892371735765
BICD2	chr9:92819737:G:A	LPS	NK	-0.001189119909226	0.0457745382300444	0.641490259950393
BICD2	chr9:92819737:G:A	LPS	CD8T	0.00547031426528119	0.0455583275983036	0.61883386344682
BICD2	chr9:92819737:G:A	LPS	monocyte	-0.00961516401495092	0.0601915733744699	0.586341909800606
BICD2	chr9:92819737:G:A	LPS	B	0.00329949068171068	0.0498595421432608	0.633529513643404
BICD2	chr9:92819737:G:A	LPS	CD4T	-0.00777780843035273	0.0591487357898588	0.610951669269306
BICD2	chr9:92819737:G:A	Tcruzi	NK	0.00482331932621612	0.0477755444633466	0.626124476545647
BICD2	chr9:92819737:G:A	Tcruzi	CD8T	0.00682902301912539	0.0505318613066001	0.617419433181615
BICD2	chr9:92819737:G:A	Tcruzi	monocyte	-0.0186121969278164	0.0607916828966229	0.552340118228915
BICD2	chr9:92819737:G:A	Tcruzi	B	0.00224888439091617	0.0474996152973648	0.641301883834163
BICD2	chr9:92819737:G:A	Tcruzi	CD4T	-0.00445785291116043	0.0584861569825485	0.629506767785858
BICD2	chr9:92820186:T:C	NI	NK	-0.0146311464356908	0.0654502418820337	0.538215300453379
BICD2	chr9:92820186:T:C	NI	CD8T	-0.0259137227204322	0.0765950647408805	0.502295873944424
BICD2	chr9:92820186:T:C	NI	monocyte	-0.044726903226022	0.0960342351369126	0.434449659068033
BICD2	chr9:92820186:T:C	NI	B	-0.0423220072547389	0.085182225285276	0.441716869012384
BICD2	chr9:92820186:T:C	NI	CD4T	-0.0313720169757227	0.0932377046860668	0.495537249003038
BICD2	chr9:92820186:T:C	IAV	NK	-0.0179033970796907	0.0623293853417536	0.518426234614016
BICD2	chr9:92820186:T:C	IAV	CD8T	-0.0133896846457423	0.0569594315228265	0.533722417358209
BICD2	chr9:92820186:T:C	IAV	monocyte	-0.0480938399780739	0.093413476751417	0.4250643515039
BICD2	chr9:92820186:T:C	IAV	B	-0.0388918414776218	0.0759136298138631	0.433544050078298
BICD2	chr9:92820186:T:C	IAV	CD4T	-0.02351888268857	0.0782298726233707	0.512860473529176
BICD2	chr9:92820186:T:C	LPS	NK	-0.0150657730602901	0.0658903132839702	0.532428995127003
BICD2	chr9:92820186:T:C	LPS	CD8T	-0.0151553767898544	0.064509537655652	0.529510585249265
BICD2	chr9:92820186:T:C	LPS	monocyte	-0.0419643429464111	0.0945606828598888	0.451266433362635
BICD2	chr9:92820186:T:C	LPS	B	-0.0394223732917754	0.0819111057969923	0.445166362978642
BICD2	chr9:92820186:T:C	LPS	CD4T	-0.0265367897557818	0.0861691848866562	0.507579825913622
BICD2	chr9:92820186:T:C	Tcruzi	NK	-0.0139062855603093	0.067494822574141	0.54148304289793
BICD2	chr9:92820186:T:C	Tcruzi	CD8T	-0.025066561535127	0.0739775193051249	0.500640437730145
BICD2	chr9:92820186:T:C	Tcruzi	monocyte	-0.0424932142491461	0.092763461838125	0.453166813661684
BICD2	chr9:92820186:T:C	Tcruzi	B	-0.037104302139295	0.07820782796461	0.449493385526578
BICD2	chr9:92820186:T:C	Tcruzi	CD4T	-0.0319834315495116	0.0893185696654912	0.4943603513756
BIK	chr22:43013420:C:G	NI	NK	0.0409992721091602	0.0793729218251198	0.423356102151207
BIK	chr22:43013420:C:G	NI	CD8T	0.0573766275081769	0.0981390961787712	0.396933321038414
BIK	chr22:43013420:C:G	NI	monocyte	-0.000403991892682636	0.0895587594004459	0.581036199095083
BIK	chr22:43013420:C:G	NI	B	0.031489630167148	0.0811568511065455	0.471902294219926
BIK	chr22:43013420:C:G	NI	CD4T	0.0626919603409518	0.113994371685983	0.40629671079298
BIK	chr22:43013420:C:G	IAV	NK	0.0369563736007631	0.0730309139538621	0.427075907737382
BIK	chr22:43013420:C:G	IAV	CD8T	0.0373532242157054	0.070244532682449	0.416024788834915
BIK	chr22:43013420:C:G	IAV	monocyte	-0.00171937783875724	0.073761541917744	0.605753192050122
BIK	chr22:43013420:C:G	IAV	B	0.0317352987640231	0.0736856894722095	0.456068578815704
BIK	chr22:43013420:C:G	IAV	CD4T	0.052598020353593	0.0963501439520922	0.413725467656766
BIK	chr22:43013420:C:G	LPS	NK	0.0363606327623827	0.0756244445769187	0.434483471400713
BIK	chr22:43013420:C:G	LPS	CD8T	0.0438224580273931	0.0800617482108836	0.408889123317242
BIK	chr22:43013420:C:G	LPS	monocyte	-0.0115278368100079	0.0909377965736389	0.565150760765823
BIK	chr22:43013420:C:G	LPS	B	0.0275658461285664	0.0787385882315349	0.481016577078508
BIK	chr22:43013420:C:G	LPS	CD4T	0.0613561595846149	0.109091749395215	0.404022346962492
BIK	chr22:43013420:C:G	Tcruzi	NK	0.0377465739454133	0.0787098116974947	0.436375399837293
BIK	chr22:43013420:C:G	Tcruzi	CD8T	0.0513295348985186	0.0908280295606476	0.404524561298451
BIK	chr22:43013420:C:G	Tcruzi	monocyte	-0.015867811071533	0.0919086087868716	0.557415269457668
BIK	chr22:43013420:C:G	Tcruzi	B	0.0297901284855674	0.0771073455164325	0.471258058233091
BIK	chr22:43013420:C:G	Tcruzi	CD4T	0.0679561670428118	0.114968080613038	0.393641543128596
BIK	chr22:43102581:G:A	NI	NK	0.00327901487653175	0.0612867183912633	0.608660928114289
BIK	chr22:43102581:G:A	NI	CD8T	-0.0126006971123218	0.0684984158983801	0.539774660706854
BIK	chr22:43102581:G:A	NI	monocyte	-0.0609895820442902	0.101498897166095	0.373989616767433
BIK	chr22:43102581:G:A	NI	B	-0.0218884628566744	0.0701974778215649	0.500910953215572
BIK	chr22:43102581:G:A	NI	CD4T	-0.0317404388321464	0.0887857392556596	0.480423256947099
BIK	chr22:43102581:G:A	IAV	NK	-0.00642455529446261	0.0544236059475045	0.562007593242463
BIK	chr22:43102581:G:A	IAV	CD8T	-0.0124633319410964	0.0530580525056948	0.526469453408122
BIK	chr22:43102581:G:A	IAV	monocyte	-0.0522701077894721	0.0849550884644714	0.385544808701156
BIK	chr22:43102581:G:A	IAV	B	-0.01602540701331	0.0598396725621095	0.51363466188887
BIK	chr22:43102581:G:A	IAV	CD4T	-0.025541239532525	0.0746263632789272	0.491234206006724
BIK	chr22:43102581:G:A	LPS	NK	-0.00759440070247102	0.0590342639530076	0.554950812199459
BIK	chr22:43102581:G:A	LPS	CD8T	-0.0118117143807368	0.059344034523214	0.531920210436955
BIK	chr22:43102581:G:A	LPS	monocyte	-0.0704559612373348	0.108167407217505	0.358335652517739
BIK	chr22:43102581:G:A	LPS	B	-0.0179528613772187	0.068304546265446	0.511343113320665
BIK	chr22:43102581:G:A	LPS	CD4T	-0.031795672452616	0.0835936523426139	0.475692937375797
BIK	chr22:43102581:G:A	Tcruzi	NK	-0.00734217532426656	0.0620363073282258	0.56026071065513
BIK	chr22:43102581:G:A	Tcruzi	CD8T	-0.0216818256273972	0.0683887161881019	0.499168011589357
BIK	chr22:43102581:G:A	Tcruzi	monocyte	-0.0844371413365707	0.125841453040177	0.339536927124424
BIK	chr22:43102581:G:A	Tcruzi	B	-0.0141529713342704	0.0651075987843485	0.526059938009265
BIK	chr22:43102581:G:A	Tcruzi	CD4T	-0.0306240129937224	0.0839412262950841	0.483012164250945
BIK	chr22:43109438:C:A	NI	NK	-0.137723806275355	0.0554607908465979	0.0069760852555143
BIK	chr22:43109438:C:A	NI	CD8T	-0.374364680228255	0.0629368952173232	4.29380420108316e-10
BIK	chr22:43109438:C:A	NI	monocyte	0.074968665904543	0.070068292963287	0.141540808104508
BIK	chr22:43109438:C:A	NI	B	-0.0675261389525637	0.0636921661533189	0.143720895784424
BIK	chr22:43109438:C:A	NI	CD4T	-0.484851082499237	0.0691114818045528	1.02384767330932e-12
BIK	chr22:43109438:C:A	IAV	NK	-0.0857931900783574	0.0487844277468899	0.0410810937029676
BIK	chr22:43109438:C:A	IAV	CD8T	-0.237358364220353	0.057096771075615	6.94062008321783e-06
BIK	chr22:43109438:C:A	IAV	monocyte	6.19078080014373e-05	0.0607437310689601	0.499268687214516
BIK	chr22:43109438:C:A	IAV	B	-0.0284196674892257	0.0605362448832088	0.314108234219577
BIK	chr22:43109438:C:A	IAV	CD4T	-0.383174379088875	0.0629978317853686	7.97608867841859e-10
BIK	chr22:43109438:C:A	LPS	NK	-0.132435572941056	0.0523835474591259	0.00629561134833467
BIK	chr22:43109438:C:A	LPS	CD8T	-0.237197636936092	0.0560388785756751	3.18725850839696e-05
BIK	chr22:43109438:C:A	LPS	monocyte	-0.0195080156438852	0.0669407057076514	0.38575211048876
BIK	chr22:43109438:C:A	LPS	B	-0.0852834005743896	0.0629370290448402	0.0871657903031055
BIK	chr22:43109438:C:A	LPS	CD4T	-0.456714899281486	0.0657237550462174	5.4900528567714e-13
BIK	chr22:43109438:C:A	Tcruzi	NK	-0.127034707911369	0.0635804296096269	0.0246847126265395
BIK	chr22:43109438:C:A	Tcruzi	CD8T	-0.333194535803096	0.061260302016504	4.19026445763748e-08
BIK	chr22:43109438:C:A	Tcruzi	monocyte	0.0504379057026128	0.0692860604556805	0.233559260843792
BIK	chr22:43109438:C:A	Tcruzi	B	-0.0671204488939949	0.063613658519085	0.144359168971244
BIK	chr22:43109438:C:A	Tcruzi	CD4T	-0.453510324600272	0.065964572403897	6.98197055726268e-12
BIK	chr22:43135021:C:G	NI	NK	0.0421648128817115	0.0550125865707754	0.21615123944493
BIK	chr22:43135021:C:G	NI	CD8T	0.186014190483051	0.0592506751899317	0.000937644556526969
BIK	chr22:43135021:C:G	NI	monocyte	0.122584954231344	0.0690656609376915	0.0353416227830222
BIK	chr22:43135021:C:G	NI	B	0.066510138335091	0.0625788265228795	0.141873813492804
BIK	chr22:43135021:C:G	NI	CD4T	0.372145242986103	0.0756336760383664	2.03116515962377e-08
BIK	chr22:43135021:C:G	IAV	NK	0.0801954486308553	0.0478331539117102	0.0444626025858574
BIK	chr22:43135021:C:G	IAV	CD8T	0.0692567102812782	0.0528214070901434	0.0947518527892241
BIK	chr22:43135021:C:G	IAV	monocyte	0.0471441002149435	0.0601395039171366	0.212483674434719
BIK	chr22:43135021:C:G	IAV	B	0.0558843234027383	0.0582705425298652	0.164538366443212
BIK	chr22:43135021:C:G	IAV	CD4T	0.277269676126546	0.064629645259855	2.22763194941412e-06
BIK	chr22:43135021:C:G	LPS	NK	0.0524229026272281	0.051991872641072	0.154566874731659
BIK	chr22:43135021:C:G	LPS	CD8T	0.0946633756281798	0.055617248950412	0.049317244895874
BIK	chr22:43135021:C:G	LPS	monocyte	0.0608222424884235	0.0669647317198856	0.179750900767162
BIK	chr22:43135021:C:G	LPS	B	0.0345233441320625	0.0649774293806142	0.286397267820322
BIK	chr22:43135021:C:G	LPS	CD4T	0.314427013946707	0.0670141880890791	2.71396979961062e-07
BIK	chr22:43135021:C:G	Tcruzi	NK	0.059403753683759	0.0606617793603892	0.15908867985869
BIK	chr22:43135021:C:G	Tcruzi	CD8T	0.192838524170837	0.0593234937597154	0.000432259688667251
BIK	chr22:43135021:C:G	Tcruzi	monocyte	0.0911280627213098	0.067377126265236	0.08611330091315
BIK	chr22:43135021:C:G	Tcruzi	B	0.158237200517726	0.0679306388052447	0.0050406815507643
BIK	chr22:43135021:C:G	Tcruzi	CD4T	0.286734267136803	0.0644119195465307	7.65990517072804e-06
BIK	chr22:43190373:T:C	NI	NK	-0.00633487762578448	0.0467354667457396	0.610555693942762
BIK	chr22:43190373:T:C	NI	CD8T	-0.0121370555277723	0.0563512917373784	0.587102278737079
BIK	chr22:43190373:T:C	NI	monocyte	-0.00628482012544891	0.0640671283178442	0.595072248788324
BIK	chr22:43190373:T:C	NI	B	-0.0157470549372936	0.0568637544523223	0.567617883009336
BIK	chr22:43190373:T:C	NI	CD4T	-0.015741429314916	0.0705039701628973	0.574872075603925
BIK	chr22:43190373:T:C	IAV	NK	-0.0026534188810178	0.0423992246224624	0.630493447476455
BIK	chr22:43190373:T:C	IAV	CD8T	-0.00404539916329379	0.0405160770495517	0.619596798438449
BIK	chr22:43190373:T:C	IAV	monocyte	6.81280954400126e-05	0.0517734945188654	0.648983643199041
BIK	chr22:43190373:T:C	IAV	B	-0.00586639786491244	0.0453582722024561	0.611169550201181
BIK	chr22:43190373:T:C	IAV	CD4T	-0.00828804624323955	0.0575369420237018	0.606876588860659
BIK	chr22:43190373:T:C	LPS	NK	-0.00520537214148238	0.0465580479195144	0.612448647356268
BIK	chr22:43190373:T:C	LPS	CD8T	-0.00295765333757493	0.0467096315871887	0.624504319174446
BIK	chr22:43190373:T:C	LPS	monocyte	0.000423245454241988	0.0630296311193911	0.636971419199617
BIK	chr22:43190373:T:C	LPS	B	-0.00862538776464432	0.0529710792464809	0.597205440840068
BIK	chr22:43190373:T:C	LPS	CD4T	-0.0119922444996188	0.0645161604469653	0.59085045356041
BIK	chr22:43190373:T:C	Tcruzi	NK	-0.00672089839779678	0.0486958106056923	0.607968942725647
BIK	chr22:43190373:T:C	Tcruzi	CD8T	-0.00718295590344297	0.0526784014022911	0.60740165940358
BIK	chr22:43190373:T:C	Tcruzi	monocyte	-0.00648625619773586	0.0613560305901802	0.613880580929815
BIK	chr22:43190373:T:C	Tcruzi	B	-0.0106286133013438	0.0515795994530403	0.587390522909779
BIK	chr22:43190373:T:C	Tcruzi	CD4T	-0.014394294753988	0.0661206829026353	0.58432744125293
BIK	chr22:43197583:G:T	NI	NK	0.0197162040848661	0.0417138911997639	0.509773349988663
BIK	chr22:43197583:G:T	NI	CD8T	0.0178190784858248	0.0442464868741029	0.535177189766099
BIK	chr22:43197583:G:T	NI	monocyte	-0.00185374918051305	0.0503301837769916	0.633422007227915
BIK	chr22:43197583:G:T	NI	B	0.00499659173413051	0.0410208961963291	0.623209946790552
BIK	chr22:43197583:G:T	NI	CD4T	0.0199236911666759	0.0541328354815326	0.535513127678519
BIK	chr22:43197583:G:T	IAV	NK	0.0180245274698647	0.037995243180976	0.509665781926424
BIK	chr22:43197583:G:T	IAV	CD8T	0.010091144269727	0.0325867597025149	0.561079703755221
BIK	chr22:43197583:G:T	IAV	monocyte	0.00298118920321915	0.0418963382997897	0.645403502691365
BIK	chr22:43197583:G:T	IAV	B	0.00466236598514362	0.0357175275728329	0.620605635559736
BIK	chr22:43197583:G:T	IAV	CD4T	0.0142624955974918	0.0446013946888887	0.562010056378884
BIK	chr22:43197583:G:T	LPS	NK	0.016830625149543	0.0395051648509502	0.521200314747702
BIK	chr22:43197583:G:T	LPS	CD8T	0.0155049561800224	0.0387123633036624	0.529941708609327
BIK	chr22:43197583:G:T	LPS	monocyte	-0.0214343682947417	0.064342986537763	0.540147484471831
BIK	chr22:43197583:G:T	LPS	B	0.00116674524772272	0.0408751056012269	0.643528077876042
BIK	chr22:43197583:G:T	LPS	CD4T	0.0129527617894682	0.0480176559300394	0.572372181044694
BIK	chr22:43197583:G:T	Tcruzi	NK	0.0249368284319722	0.0478402755103952	0.487450300218452
BIK	chr22:43197583:G:T	Tcruzi	CD8T	0.0150127163586711	0.0414670397622346	0.545427546726957
BIK	chr22:43197583:G:T	Tcruzi	monocyte	-0.00440970871182185	0.0480174379691642	0.637805909534168
BIK	chr22:43197583:G:T	Tcruzi	B	0.0056904582539061	0.0392219009696815	0.615177794287765
BIK	chr22:43197583:G:T	Tcruzi	CD4T	0.0101025187552483	0.0481438660117478	0.59019628517145
BIK	chr22:43207879:C:T	NI	NK	-0.00729813461623598	0.0532102669935164	0.589789259544132
BIK	chr22:43207879:C:T	NI	CD8T	-0.0126528779472587	0.0610413045415845	0.572313843630769
BIK	chr22:43207879:C:T	NI	monocyte	-0.0223673733146783	0.075236594166076	0.523982195480258
BIK	chr22:43207879:C:T	NI	B	0.0313998334537086	0.0764207439984353	0.515168910948443
BIK	chr22:43207879:C:T	NI	CD4T	-0.0123955594463027	0.0748998248385683	0.580490451848151
BIK	chr22:43207879:C:T	IAV	NK	-0.0147901088747257	0.0499459828229354	0.545137799828526
BIK	chr22:43207879:C:T	IAV	CD8T	-0.0142594161107069	0.0489117689220224	0.546549904592267
BIK	chr22:43207879:C:T	IAV	monocyte	-0.0206373142146884	0.0627209379327318	0.53025100836049
BIK	chr22:43207879:C:T	IAV	B	0.0192522600387281	0.0598996498153569	0.547857122209683
BIK	chr22:43207879:C:T	IAV	CD4T	-0.0105546779809509	0.0635600922414086	0.585611846734825
BIK	chr22:43207879:C:T	LPS	NK	-0.0228667160515144	0.0581871604567524	0.508499533670418
BIK	chr22:43207879:C:T	LPS	CD8T	-0.0176787787278702	0.0556008977219766	0.533291746006788
BIK	chr22:43207879:C:T	LPS	monocyte	-0.0915757385838612	0.142837215348784	0.339898011008611
BIK	chr22:43207879:C:T	LPS	B	0.0224810771801226	0.068669062413368	0.54312375402058
BIK	chr22:43207879:C:T	LPS	CD4T	-0.0172206518842749	0.071058215828541	0.558059043640717
BIK	chr22:43207879:C:T	Tcruzi	NK	-0.0238937268021125	0.0624222132359786	0.516191589474415
BIK	chr22:43207879:C:T	Tcruzi	CD8T	-0.0161874029065144	0.060118492658863	0.553600889313819
BIK	chr22:43207879:C:T	Tcruzi	monocyte	-0.0233741660791698	0.0731137009567219	0.530204768563685
BIK	chr22:43207879:C:T	Tcruzi	B	0.0227222779690797	0.0665929377959745	0.539960524007301
BIK	chr22:43207879:C:T	Tcruzi	CD4T	-0.0100845843535449	0.0700205556696216	0.591139539558496
BIK	chr22:43219862:C:T	NI	NK	0.0241747709875927	0.0518294428514303	0.441255233917655
BIK	chr22:43219862:C:T	NI	CD8T	0.0436613138696714	0.0658252295152504	0.375700438137011
BIK	chr22:43219862:C:T	NI	monocyte	0.0376160808906969	0.0733522423440768	0.408375754354278
BIK	chr22:43219862:C:T	NI	B	0.0244678487072808	0.0584535300342598	0.458483271218112
BIK	chr22:43219862:C:T	NI	CD4T	0.0592982099789593	0.0848004496766705	0.355218995254241
BIK	chr22:43219862:C:T	IAV	NK	0.0295395065703208	0.050765836707431	0.402879715883372
BIK	chr22:43219862:C:T	IAV	CD8T	0.0316976704135228	0.0503955865378594	0.38400861096664
BIK	chr22:43219862:C:T	IAV	monocyte	0.0433122349070403	0.0707403446563937	0.384152801565083
BIK	chr22:43219862:C:T	IAV	B	0.027975580092359	0.0538561396574386	0.424168686101615
BIK	chr22:43219862:C:T	IAV	CD4T	0.0576676795835479	0.0776769213078948	0.343531767112539
BIK	chr22:43219862:C:T	LPS	NK	0.0356318191469328	0.0568411122908792	0.382575457972509
BIK	chr22:43219862:C:T	LPS	CD8T	0.0415680058266448	0.0598002738664955	0.357335867168236
BIK	chr22:43219862:C:T	LPS	monocyte	0.0362924613652199	0.0720778360071631	0.420060751191767
BIK	chr22:43219862:C:T	LPS	B	0.0290721428546418	0.0597246161651103	0.431274818964387
BIK	chr22:43219862:C:T	LPS	CD4T	0.0613385424848597	0.0833093827839307	0.342965904451641
BIK	chr22:43219862:C:T	Tcruzi	NK	0.0306980198430741	0.0563152251326081	0.414056268252029
BIK	chr22:43219862:C:T	Tcruzi	CD8T	0.0385420881723384	0.0614143234607071	0.386815199251831
BIK	chr22:43219862:C:T	Tcruzi	monocyte	0.0303300902261017	0.0682446000813584	0.447276649120796
BIK	chr22:43219862:C:T	Tcruzi	B	0.0239026683944007	0.0558960453276453	0.454064744659277
BIK	chr22:43219862:C:T	Tcruzi	CD4T	0.0541872403228406	0.0785753121369177	0.365411241347751
BIK	chr22:43223177:C:T	NI	NK	-0.0142349528844173	0.0428890380697138	0.480103986235248
BIK	chr22:43223177:C:T	NI	CD8T	-0.0390183589241961	0.0556079618402076	0.365799442774756
BIK	chr22:43223177:C:T	NI	monocyte	-0.0311808363067787	0.0610611068254134	0.411411296862224
BIK	chr22:43223177:C:T	NI	B	-0.0123154563030746	0.0482134339263414	0.511200942504685
BIK	chr22:43223177:C:T	NI	CD4T	-0.0459444383426717	0.0675151167734701	0.366486497094097
BIK	chr22:43223177:C:T	IAV	NK	-0.0217000594254486	0.0406924244124252	0.421425913848619
BIK	chr22:43223177:C:T	IAV	CD8T	-0.0303771167906241	0.0443429534582325	0.366486937029492
BIK	chr22:43223177:C:T	IAV	monocyte	-0.0268093533752605	0.0513509794699502	0.429191685874564
BIK	chr22:43223177:C:T	IAV	B	-0.0129446405107022	0.0424337646123293	0.495582475851223
BIK	chr22:43223177:C:T	IAV	CD4T	-0.0549031265903686	0.0688154123446413	0.327172211596309
BIK	chr22:43223177:C:T	LPS	NK	-0.0406297498752271	0.054545373668787	0.337291629921811
BIK	chr22:43223177:C:T	LPS	CD8T	-0.0363487463076884	0.0499850201871901	0.347694146427013
BIK	chr22:43223177:C:T	LPS	monocyte	-0.0226864323073027	0.0574378802877589	0.456329040723607
BIK	chr22:43223177:C:T	LPS	B	-0.0204261132259424	0.0491883907282577	0.455158420118797
BIK	chr22:43223177:C:T	LPS	CD4T	-0.0543891833240816	0.0697207207546393	0.330487231545182
BIK	chr22:43223177:C:T	Tcruzi	NK	-0.0225497051239793	0.0460987947803937	0.432689359052124
BIK	chr22:43223177:C:T	Tcruzi	CD8T	-0.0341038490934281	0.0516557571099138	0.378400542185819
BIK	chr22:43223177:C:T	Tcruzi	monocyte	-0.0247671745604801	0.056811192772723	0.453638081583527
BIK	chr22:43223177:C:T	Tcruzi	B	-0.0121547168678621	0.0460598971063399	0.506875486589898
BIK	chr22:43223177:C:T	Tcruzi	CD4T	-0.0465469373424198	0.0649704711616756	0.360685404421818
BIN1	chr2:127038394:G:A	NI	NK	-0.121405851232496	0.106364991671125	0.125700800946904
BIN1	chr2:127038394:G:A	NI	CD8T	-0.155932571540586	0.114030557735084	0.0879318674998312
BIN1	chr2:127038394:G:A	NI	monocyte	0.168717173025313	0.143881880276014	0.123273543034267
BIN1	chr2:127038394:G:A	NI	B	-0.057763700048743	0.102096711734843	0.29522931212579
BIN1	chr2:127038394:G:A	NI	CD4T	-0.189941786364467	0.13323452786653	0.0811767039896607
BIN1	chr2:127038394:G:A	IAV	NK	-0.113733591406493	0.0999491187267192	0.12514279369981
BIN1	chr2:127038394:G:A	IAV	CD8T	-0.100169947924357	0.0898962115607924	0.131130111077504
BIN1	chr2:127038394:G:A	IAV	monocyte	0.209875841761545	0.15598315571511	0.0742488834705136
BIN1	chr2:127038394:G:A	IAV	B	-0.0392924824795134	0.0895109998073516	0.338143291438696
BIN1	chr2:127038394:G:A	IAV	CD4T	-0.142489615226819	0.110444308765487	0.10349294804616
BIN1	chr2:127038394:G:A	LPS	NK	-0.129729335458892	0.1080660518975	0.112015794528955
BIN1	chr2:127038394:G:A	LPS	CD8T	-0.134695303205675	0.102565792552238	0.09309577983082
BIN1	chr2:127038394:G:A	LPS	monocyte	0.184813617838368	0.151126001475039	0.110606295643427
BIN1	chr2:127038394:G:A	LPS	B	-0.0629145532739631	0.101013551964672	0.277212083195658
BIN1	chr2:127038394:G:A	LPS	CD4T	-0.171355706831688	0.124908760388372	0.0888188769908475
BIN1	chr2:127038394:G:A	Tcruzi	NK	-0.126054376511022	0.110125078322597	0.124493725867363
BIN1	chr2:127038394:G:A	Tcruzi	CD8T	-0.137224046318845	0.106211095648621	0.101691427339472
BIN1	chr2:127038394:G:A	Tcruzi	monocyte	0.158438827944219	0.137315199037658	0.129573761974482
BIN1	chr2:127038394:G:A	Tcruzi	B	-0.0400358515965113	0.0957893784893726	0.344294541031341
BIN1	chr2:127038394:G:A	Tcruzi	CD4T	-0.193044537027963	0.130664863073307	0.0732948995228775
BIN1	chr2:127069571:G:A	NI	NK	-0.614502571567576	0.0749709872073012	2.22044604925031e-16
BIN1	chr2:127069571:G:A	NI	CD8T	-0.652086898390966	0.0717548691786531	0
BIN1	chr2:127069571:G:A	NI	monocyte	-0.26464343840356	0.078521208075101	0.000328544022271449
BIN1	chr2:127069571:G:A	NI	B	-0.283198236028188	0.0718898796920037	5.269941141961e-05
BIN1	chr2:127069571:G:A	NI	CD4T	-0.562605671572604	0.0706597438047098	8.43769498715119e-15
BIN1	chr2:127069571:G:A	IAV	NK	-0.532225113661986	0.0688315716347862	1.94289029309402e-14
BIN1	chr2:127069571:G:A	IAV	CD8T	-0.499038103841394	0.0717586204786807	7.13606951308066e-12
BIN1	chr2:127069571:G:A	IAV	monocyte	-0.11428400473805	0.0758995066756201	0.0659199298506828
BIN1	chr2:127069571:G:A	IAV	B	-0.174174598683289	0.0694493904403184	0.00713108747079139
BIN1	chr2:127069571:G:A	IAV	CD4T	-0.471714447821685	0.0658454174292207	3.33855165735031e-12
BIN1	chr2:127069571:G:A	LPS	NK	-0.562532272574804	0.071640002012757	6.7390537594747e-14
BIN1	chr2:127069571:G:A	LPS	CD8T	-0.567048609461003	0.0718390181084411	6.85007606193722e-14
BIN1	chr2:127069571:G:A	LPS	monocyte	-0.00698922311643964	0.0860330564478114	0.464512767877717
BIN1	chr2:127069571:G:A	LPS	B	-0.378143767225684	0.0720533148030627	3.20761489591703e-08
BIN1	chr2:127069571:G:A	LPS	CD4T	-0.57055573730063	0.0723245548032288	7.88258347483861e-15
BIN1	chr2:127069571:G:A	Tcruzi	NK	-0.642947868080827	0.0798531894389758	1.55431223447522e-15
BIN1	chr2:127069571:G:A	Tcruzi	CD8T	-0.651391109436947	0.0726036672411084	0
BIN1	chr2:127069571:G:A	Tcruzi	monocyte	-0.126647834826129	0.0829881682950685	0.0640143301780669
BIN1	chr2:127069571:G:A	Tcruzi	B	-0.217782948634865	0.0722594488317664	0.00171506041429792
BIN1	chr2:127069571:G:A	Tcruzi	CD4T	-0.546207792815942	0.0719159939216434	2.96096480667529e-13
BIN1	chr2:127081898:G:A	NI	NK	0.739261870104236	0.0615178476332011	2.11791381781194e-33
BIN1	chr2:127081898:G:A	NI	CD8T	0.746308702793479	0.0580564668032444	1.05533734803387e-34
BIN1	chr2:127081898:G:A	NI	monocyte	0.136875370346348	0.0640449660177401	0.0165425896942366
BIN1	chr2:127081898:G:A	NI	B	0.494517167471403	0.0587443633674281	3.14603229651619e-17
BIN1	chr2:127081898:G:A	NI	CD4T	0.724689232474607	0.0545368180451768	1.60912011691015e-38
BIN1	chr2:127081898:G:A	IAV	NK	0.576517082708884	0.0568018110115129	1.71642976662623e-22
BIN1	chr2:127081898:G:A	IAV	CD8T	0.520501741834719	0.0614027430989295	8.20519685101634e-16
BIN1	chr2:127081898:G:A	IAV	monocyte	0.0367690140720346	0.0644838571398122	0.283133639347204
BIN1	chr2:127081898:G:A	IAV	B	0.289276012933601	0.057840045250942	5.88785452206607e-07
BIN1	chr2:127081898:G:A	IAV	CD4T	0.596742835637759	0.0518487266666995	2.90587744885447e-29
BIN1	chr2:127081898:G:A	LPS	NK	0.686400206049254	0.0589838321299022	1.30602128545767e-29
BIN1	chr2:127081898:G:A	LPS	CD8T	0.634111590141743	0.0600307788266978	1.86477411711511e-23
BIN1	chr2:127081898:G:A	LPS	monocyte	0.0531669499523096	0.0684255481677235	0.218183198566058
BIN1	chr2:127081898:G:A	LPS	B	0.409533528104307	0.0584678877386149	5.81967683876169e-12
BIN1	chr2:127081898:G:A	LPS	CD4T	0.697879180632316	0.0572889346165248	9.21510080749965e-33
BIN1	chr2:127081898:G:A	Tcruzi	NK	0.720832092223645	0.0647235150452409	4.14162744716086e-27
BIN1	chr2:127081898:G:A	Tcruzi	CD8T	0.716928712477435	0.0579809736415202	7.2923277138082e-32
BIN1	chr2:127081898:G:A	Tcruzi	monocyte	0.169628012937957	0.0682622466115484	0.00633731810870901
BIN1	chr2:127081898:G:A	Tcruzi	B	0.474042563465045	0.0582496690745954	2.27629718325779e-16
BIN1	chr2:127081898:G:A	Tcruzi	CD4T	0.667349478750269	0.0563717452476801	1.16120727213442e-29
BIN1	chr2:127090354:G:A	NI	NK	0.476950610608186	0.0697308462552702	8.10443957281706e-12
BIN1	chr2:127090354:G:A	NI	CD8T	0.489555473626613	0.0671103253369849	1.11991702144863e-12
BIN1	chr2:127090354:G:A	NI	monocyte	-0.264844865379032	0.0720140060851296	0.000102040544356252
BIN1	chr2:127090354:G:A	NI	B	0.200035471080836	0.0670135512890486	0.00162675620525993
BIN1	chr2:127090354:G:A	NI	CD4T	0.430397457889503	0.0661536685358135	6.47453387989504e-11
BIN1	chr2:127090354:G:A	IAV	NK	0.422406729042777	0.064694109857903	2.82799177615366e-11
BIN1	chr2:127090354:G:A	IAV	CD8T	0.320786633393577	0.0669514373541143	3.67885509315464e-06
BIN1	chr2:127090354:G:A	IAV	monocyte	-0.22016500089458	0.0702619171138759	0.000818706220308996
BIN1	chr2:127090354:G:A	IAV	B	0.1370981647966	0.0639468442884139	0.0169666659163308
BIN1	chr2:127090354:G:A	IAV	CD4T	0.311412511435867	0.0616434230086795	4.41857797738876e-07
BIN1	chr2:127090354:G:A	LPS	NK	0.472636380876968	0.0680578701001311	2.53115182396868e-12
BIN1	chr2:127090354:G:A	LPS	CD8T	0.407127623639812	0.0667838561108338	4.0664998098474e-09
BIN1	chr2:127090354:G:A	LPS	monocyte	-0.288255742010298	0.076975280121645	7.55963515839397e-05
BIN1	chr2:127090354:G:A	LPS	B	0.261588165423662	0.0665172810218978	3.38818325064141e-05
BIN1	chr2:127090354:G:A	LPS	CD4T	0.358832968510643	0.0675316884244172	1.13278431864754e-07
BIN1	chr2:127090354:G:A	Tcruzi	NK	0.484485106628911	0.073151641794369	4.94400823777413e-11
BIN1	chr2:127090354:G:A	Tcruzi	CD8T	0.516466528979982	0.0679074507612388	9.43106463946807e-15
BIN1	chr2:127090354:G:A	Tcruzi	monocyte	-0.308391201134559	0.0769029470575567	2.09956836110248e-05
BIN1	chr2:127090354:G:A	Tcruzi	B	0.226064215965612	0.065837027913723	0.000287995789807836
BIN1	chr2:127090354:G:A	Tcruzi	CD4T	0.366616136541501	0.0665529904870614	6.51254200944307e-08
BIN1	chr2:127110394:C:A	NI	NK	-0.432015913092426	0.0748786678280583	6.38622799087329e-09
BIN1	chr2:127110394:C:A	NI	CD8T	-0.483258439162352	0.0737658284245241	3.29781757457681e-11
BIN1	chr2:127110394:C:A	NI	monocyte	0.118360590081164	0.0819035364552606	0.0734919143122518
BIN1	chr2:127110394:C:A	NI	B	-0.188997254498816	0.0726206521559835	0.00488301012365033
BIN1	chr2:127110394:C:A	NI	CD4T	-0.363385065958433	0.0734260387933959	7.86541045627587e-07
BIN1	chr2:127110394:C:A	IAV	NK	-0.379588891858055	0.0686446619254958	1.74711104472536e-08
BIN1	chr2:127110394:C:A	IAV	CD8T	-0.310041970150912	0.0684079294965425	1.05812984415588e-05
BIN1	chr2:127110394:C:A	IAV	monocyte	0.115737379839339	0.0767824413098315	0.0649895091998851
BIN1	chr2:127110394:C:A	IAV	B	-0.156146564686598	0.0677725781687068	0.0109487120780496
BIN1	chr2:127110394:C:A	IAV	CD4T	-0.328610991204787	0.0668032069388879	6.94035503734369e-07
BIN1	chr2:127110394:C:A	LPS	NK	-0.409758788254358	0.0723905417757527	1.77011599822308e-08
BIN1	chr2:127110394:C:A	LPS	CD8T	-0.383850152136423	0.0705694001415439	1.43834036236967e-07
BIN1	chr2:127110394:C:A	LPS	monocyte	0.294162513724987	0.0916006935517334	0.000394357996853469
BIN1	chr2:127110394:C:A	LPS	B	-0.242573596528909	0.072090036191004	0.000298747212258532
BIN1	chr2:127110394:C:A	LPS	CD4T	-0.335998340226784	0.0736682514216239	5.27299679708992e-06
BIN1	chr2:127110394:C:A	Tcruzi	NK	-0.474623102197907	0.0795310405082738	5.07297648333349e-10
BIN1	chr2:127110394:C:A	Tcruzi	CD8T	-0.468264127236854	0.0724117057928362	5.78130876505156e-11
BIN1	chr2:127110394:C:A	Tcruzi	monocyte	0.151231365800095	0.0838800143210181	0.034858153234305
BIN1	chr2:127110394:C:A	Tcruzi	B	-0.14402721180456	0.070607008860071	0.022021993326267
BIN1	chr2:127110394:C:A	Tcruzi	CD4T	-0.350780307528097	0.0719352090762496	1.39365938711666e-06
BIN1	chr2:127112406:C:T	NI	NK	-0.0429664673621508	0.078744745373801	0.28735506650248
BIN1	chr2:127112406:C:T	NI	CD8T	-0.0526663076254078	0.0786307923007739	0.246701558924562
BIN1	chr2:127112406:C:T	NI	monocyte	-0.403626433864544	0.102412836055516	1.88569112038461e-05
BIN1	chr2:127112406:C:T	NI	B	0.0512096935823232	0.0811221506534919	0.264481960648392
BIN1	chr2:127112406:C:T	NI	CD4T	-0.0687167620691995	0.0855905493690179	0.208840629556844
BIN1	chr2:127112406:C:T	IAV	NK	-0.0555420280768761	0.0730364198391914	0.219126040704277
BIN1	chr2:127112406:C:T	IAV	CD8T	-0.075189002170143	0.0713871380237227	0.139353057739894
BIN1	chr2:127112406:C:T	IAV	monocyte	-0.299556021687651	0.0878781468796217	0.000140041897918719
BIN1	chr2:127112406:C:T	IAV	B	0.0539329883799801	0.0749000347886968	0.236641184636535
BIN1	chr2:127112406:C:T	IAV	CD4T	-0.081036348272858	0.0766391978245836	0.1427103392079
BIN1	chr2:127112406:C:T	LPS	NK	-0.0393750535270806	0.0772939820348306	0.298607704262485
BIN1	chr2:127112406:C:T	LPS	CD8T	-0.0767004212957112	0.0735437737337707	0.143589858464703
BIN1	chr2:127112406:C:T	LPS	monocyte	-0.370594837736849	0.102655367953352	5.76645091616701e-05
BIN1	chr2:127112406:C:T	LPS	B	0.0900798093067104	0.0834827660189025	0.137533497411367
BIN1	chr2:127112406:C:T	LPS	CD4T	-0.0938603549111278	0.08356277043858	0.128206511174741
BIN1	chr2:127112406:C:T	Tcruzi	NK	-0.0771775486682973	0.0825151157107153	0.170348377147134
BIN1	chr2:127112406:C:T	Tcruzi	CD8T	-0.0370373726647753	0.07706907448625	0.307793135504917
BIN1	chr2:127112406:C:T	Tcruzi	monocyte	-0.368253789459521	0.0982200128580162	4.25822300779144e-05
BIN1	chr2:127112406:C:T	Tcruzi	B	0.0734184488032181	0.0801637105770067	0.178853287866699
BIN1	chr2:127112406:C:T	Tcruzi	CD4T	-0.0927475480085732	0.0830331700916224	0.129500987423529
BIN1	chr2:127129099:C:T	NI	NK	0.272914814550247	0.0734560619830125	7.0391892498088e-05
BIN1	chr2:127129099:C:T	NI	CD8T	0.334890449383178	0.071944460776678	2.4547299505852e-06
BIN1	chr2:127129099:C:T	NI	monocyte	0.244635380790713	0.0816215412048114	0.00134119883428699
BIN1	chr2:127129099:C:T	NI	B	0.383272616143495	0.0795053293210977	3.74122686894003e-08
BIN1	chr2:127129099:C:T	NI	CD4T	0.401692670634555	0.0782193486804905	7.13202796296786e-08
BIN1	chr2:127129099:C:T	IAV	NK	0.205252228828418	0.0675510855009861	0.00144397654901178
BIN1	chr2:127129099:C:T	IAV	CD8T	0.213539891913222	0.0663000213991427	0.000782082029695077
BIN1	chr2:127129099:C:T	IAV	monocyte	0.121982408057441	0.0790869331359491	0.0584392531917078
BIN1	chr2:127129099:C:T	IAV	B	0.235029875369495	0.0671200188292169	0.000394142797188787
BIN1	chr2:127129099:C:T	IAV	CD4T	0.305379071199051	0.0681685994987818	9.00067372043214e-06
BIN1	chr2:127129099:C:T	LPS	NK	0.244690651621083	0.0704811035879144	0.000336537798443552
BIN1	chr2:127129099:C:T	LPS	CD8T	0.248659538155374	0.0668860042619572	0.000290217100818284
BIN1	chr2:127129099:C:T	LPS	monocyte	0.112156557801183	0.0911326684478462	0.107359151902963
BIN1	chr2:127129099:C:T	LPS	B	0.31053638160121	0.0712521692166533	1.11572853536747e-05
BIN1	chr2:127129099:C:T	LPS	CD4T	0.362213014225864	0.0753028557619999	9.79496691789388e-07
BIN1	chr2:127129099:C:T	Tcruzi	NK	0.264014198920628	0.0751948703107675	0.000244739655756961
BIN1	chr2:127129099:C:T	Tcruzi	CD8T	0.312260930716423	0.0698068469515872	9.65361874222458e-06
BIN1	chr2:127129099:C:T	Tcruzi	monocyte	0.257097676167358	0.0851086580537963	0.000911019952184022
BIN1	chr2:127129099:C:T	Tcruzi	B	0.344758007911516	0.0740564602707156	3.74467791597476e-07
BIN1	chr2:127129099:C:T	Tcruzi	CD4T	0.351444590814595	0.0739731470317767	3.36238528106913e-06
BIN2	chr12:51187315:G:A	NI	NK	-8.91777421181428e-05	0.0511427378858556	0.58251362351208
BIN2	chr12:51187315:G:A	NI	CD8T	-0.0143702103711789	0.054883352781556	0.50760267732336
BIN2	chr12:51187315:G:A	NI	monocyte	0.0631305888634511	0.0739405133629778	0.276601034633564
BIN2	chr12:51187315:G:A	NI	B	0.00668730903403274	0.0579142079739895	0.539630317699729
BIN2	chr12:51187315:G:A	NI	CD4T	-0.0269709419804623	0.0659120548482344	0.449689833167677
BIN2	chr12:51187315:G:A	IAV	NK	0.0114593358403563	0.0490251295506126	0.505343952237292
BIN2	chr12:51187315:G:A	IAV	CD8T	0.00795034240026178	0.0449198234633847	0.527719395300423
BIN2	chr12:51187315:G:A	IAV	monocyte	0.0708620222021439	0.074407772718011	0.25267773819808
BIN2	chr12:51187315:G:A	IAV	B	0.0136219752513788	0.0528004840142988	0.491362991384565
BIN2	chr12:51187315:G:A	IAV	CD4T	0.00519000036540625	0.0548675752190093	0.556564258530455
BIN2	chr12:51187315:G:A	LPS	NK	0.0106082091843844	0.052150950910965	0.506489672295981
BIN2	chr12:51187315:G:A	LPS	CD8T	0.0135779870951992	0.0492282210942233	0.488765505127812
BIN2	chr12:51187315:G:A	LPS	monocyte	0.107242288808189	0.106065447487388	0.200440011283616
BIN2	chr12:51187315:G:A	LPS	B	0.038186360446853	0.068164543998284	0.381186635444798
BIN2	chr12:51187315:G:A	LPS	CD4T	0.00158430659948342	0.0571669968895589	0.569457693919638
BIN2	chr12:51187315:G:A	Tcruzi	NK	-0.000265339307248496	0.0536458665652787	0.581762445338422
BIN2	chr12:51187315:G:A	Tcruzi	CD8T	1.75117803443463e-05	0.0504700904010436	0.58690818033014
BIN2	chr12:51187315:G:A	Tcruzi	monocyte	0.0641121034236822	0.075081044126866	0.284564942809424
BIN2	chr12:51187315:G:A	Tcruzi	B	-0.00271287972385309	0.0571977756051806	0.586520667252174
BIN2	chr12:51187315:G:A	Tcruzi	CD4T	-0.0201122937594795	0.0610841583281054	0.481492231351191
BIN2	chr12:51191130:A:G	NI	NK	-0.0960517528862335	0.119796919977784	0.238297010402198
BIN2	chr12:51191130:A:G	NI	CD8T	-0.0248706507749056	0.104418571307572	0.433931558838504
BIN2	chr12:51191130:A:G	NI	monocyte	-0.218590047587711	0.17962881684228	0.117117095990534
BIN2	chr12:51191130:A:G	NI	B	-0.122160042666623	0.138064254891085	0.209550467505132
BIN2	chr12:51191130:A:G	NI	CD4T	0.0181799531854881	0.124121997756096	0.495852700055493
BIN2	chr12:51191130:A:G	IAV	NK	-0.0947579040524177	0.113654249810311	0.226254577241863
BIN2	chr12:51191130:A:G	IAV	CD8T	-0.0427982296174193	0.0907702350289493	0.351687764706647
BIN2	chr12:51191130:A:G	IAV	monocyte	-0.152348318139062	0.136842299818311	0.148329389224573
BIN2	chr12:51191130:A:G	IAV	B	-0.144276964223935	0.146113671444295	0.166090279999957
BIN2	chr12:51191130:A:G	IAV	CD4T	-0.0284050321080129	0.107758212402293	0.428737974254973
BIN2	chr12:51191130:A:G	LPS	NK	-0.0940625383911287	0.117812087452306	0.238440454993882
BIN2	chr12:51191130:A:G	LPS	CD8T	-0.0635452135897066	0.101303979631035	0.301109341320764
BIN2	chr12:51191130:A:G	LPS	monocyte	-0.186885763166164	0.171913325311827	0.147350265313479
BIN2	chr12:51191130:A:G	LPS	B	-0.15461950101001	0.156388972042254	0.170491366874512
BIN2	chr12:51191130:A:G	LPS	CD4T	0.00533551739808003	0.116793206921794	0.532671756456209
BIN2	chr12:51191130:A:G	Tcruzi	NK	-0.0957021405784814	0.122625080305775	0.244674734094516
BIN2	chr12:51191130:A:G	Tcruzi	CD8T	0.00185666575551274	0.105821448550081	0.516683828053685
BIN2	chr12:51191130:A:G	Tcruzi	monocyte	-0.208275847914773	0.176952976911801	0.129273930290702
BIN2	chr12:51191130:A:G	Tcruzi	B	-0.129032701426082	0.138524833213322	0.191948272621269
BIN2	chr12:51191130:A:G	Tcruzi	CD4T	0.00669618370638224	0.117101849386384	0.52929155632886
BIN2	chr12:51209095:A:G	NI	NK	0.0954446408980237	0.0492825796800959	0.0279561374412834
BIN2	chr12:51209095:A:G	NI	CD8T	0.18678627573601	0.0477676413555727	6.47164130929846e-05
BIN2	chr12:51209095:A:G	NI	monocyte	0.161703816751437	0.0516248153205895	0.00089519630525708
BIN2	chr12:51209095:A:G	NI	B	0.0471863788072069	0.0557064832363821	0.194778607025994
BIN2	chr12:51209095:A:G	NI	CD4T	0.273534801296939	0.0520457500199863	3.5242170430862e-08
BIN2	chr12:51209095:A:G	IAV	NK	0.0922450502133634	0.0467440765008651	0.0260321271731982
BIN2	chr12:51209095:A:G	IAV	CD8T	0.136822115429672	0.0461692100573746	0.00109797970974807
BIN2	chr12:51209095:A:G	IAV	monocyte	0.181919861297921	0.0497214350500986	4.0963564953557e-05
BIN2	chr12:51209095:A:G	IAV	B	0.0613942297955991	0.0521274767772264	0.116201326709271
BIN2	chr12:51209095:A:G	IAV	CD4T	0.25191419825813	0.0530418278070225	3.02595856655976e-07
BIN2	chr12:51209095:A:G	LPS	NK	0.114122144569753	0.0499125025187566	0.0118133891290452
BIN2	chr12:51209095:A:G	LPS	CD8T	0.140990772242226	0.0445543435462408	0.0012554763922264
BIN2	chr12:51209095:A:G	LPS	monocyte	0.172554215436101	0.0599239710776023	0.00176155672707289
BIN2	chr12:51209095:A:G	LPS	B	0.0309802592425333	0.0576456530029044	0.285356186925525
BIN2	chr12:51209095:A:G	LPS	CD4T	0.278465829859539	0.0512362691456391	4.09353206629082e-09
BIN2	chr12:51209095:A:G	Tcruzi	NK	0.118205463641964	0.0532115330128874	0.0129333405120456
BIN2	chr12:51209095:A:G	Tcruzi	CD8T	0.165411957875682	0.0463438116189783	0.000338022602160122
BIN2	chr12:51209095:A:G	Tcruzi	monocyte	0.149479452295116	0.0553675210649063	0.00396706730588623
BIN2	chr12:51209095:A:G	Tcruzi	B	0.025821553746806	0.0563125297495197	0.31142318406957
BIN2	chr12:51209095:A:G	Tcruzi	CD4T	0.239107717817784	0.0504471228337578	3.0428785757066e-06
BIN2	chr12:51304672:A:C	NI	NK	0.192525025333182	0.0459545724760749	1.42286968974322e-05
BIN2	chr12:51304672:A:C	NI	CD8T	0.243363061556761	0.0451034670490227	1.16152010398228e-08
BIN2	chr12:51304672:A:C	NI	monocyte	0.173533633066035	0.0448053498160562	6.63228185307017e-05
BIN2	chr12:51304672:A:C	NI	B	0.0178562231297536	0.0521251255958881	0.359394659977765
BIN2	chr12:51304672:A:C	NI	CD4T	0.1476270677542	0.0460840062509942	0.00102861745414431
BIN2	chr12:51304672:A:C	IAV	NK	0.16638155599486	0.0431027579539793	9.5333052086867e-05
BIN2	chr12:51304672:A:C	IAV	CD8T	0.183455533582836	0.0438492000852402	1.14852568184042e-05
BIN2	chr12:51304672:A:C	IAV	monocyte	0.187766681753465	0.0421806850204304	2.36562845974327e-06
BIN2	chr12:51304672:A:C	IAV	B	0.0362723761929826	0.04935940416918	0.226131102481989
BIN2	chr12:51304672:A:C	IAV	CD4T	0.201539679891371	0.0464612529661867	6.06963945409962e-06
BIN2	chr12:51304672:A:C	LPS	NK	0.197821460432976	0.0465538245735758	1.3715179226565e-05
BIN2	chr12:51304672:A:C	LPS	CD8T	0.214562886580068	0.0427852551158857	1.60441563532029e-07
BIN2	chr12:51304672:A:C	LPS	monocyte	0.215655236157221	0.053716940191887	2.10325841115557e-05
BIN2	chr12:51304672:A:C	LPS	B	0.0362444920087044	0.0515300656658274	0.236833973413331
BIN2	chr12:51304672:A:C	LPS	CD4T	0.206185222227847	0.0433780028214693	9.99907701138231e-07
BIN2	chr12:51304672:A:C	Tcruzi	NK	0.207780908385188	0.0510011763757624	2.09726244712273e-05
BIN2	chr12:51304672:A:C	Tcruzi	CD8T	0.215036800089052	0.0429990917514359	4.65942386036463e-07
BIN2	chr12:51304672:A:C	Tcruzi	monocyte	0.188980495665171	0.0501093585414918	8.94056322066539e-05
BIN2	chr12:51304672:A:C	Tcruzi	B	0.0390668563827153	0.0504666937006415	0.21597087974765
BIN2	chr12:51304672:A:C	Tcruzi	CD4T	0.169728294216615	0.0453011817200717	0.000155996101819098
BIN2	chr12:51308721:G:C	NI	NK	0.144124824004144	0.0706798913829685	0.0134803170434185
BIN2	chr12:51308721:G:C	NI	CD8T	0.162876978160196	0.0704629454597638	0.00911985525835017
BIN2	chr12:51308721:G:C	NI	monocyte	0.0443953079826544	0.072589197459079	0.265245114174612
BIN2	chr12:51308721:G:C	NI	B	0.12704148151447	0.0765551325924462	0.0365354115405411
BIN2	chr12:51308721:G:C	NI	CD4T	0.144307806989537	0.0733991193353476	0.0257206332359342
BIN2	chr12:51308721:G:C	IAV	NK	0.139468748032456	0.0685133503155393	0.012252115360496
BIN2	chr12:51308721:G:C	IAV	CD8T	0.109692294620073	0.0580660495901992	0.0228350447524517
BIN2	chr12:51308721:G:C	IAV	monocyte	0.0413940725840396	0.0635752647053614	0.252746369408479
BIN2	chr12:51308721:G:C	IAV	B	0.0946314721074507	0.0660103975138918	0.0641393249587638
BIN2	chr12:51308721:G:C	IAV	CD4T	0.159313352203218	0.0729185400115332	0.0114774904797284
BIN2	chr12:51308721:G:C	LPS	NK	0.170608083078855	0.0800591582706853	0.00820621589109203
BIN2	chr12:51308721:G:C	LPS	CD8T	0.122846554012143	0.0597069291010886	0.0185036402197674
BIN2	chr12:51308721:G:C	LPS	monocyte	0.0514947512752136	0.0775141392356758	0.248156322147658
BIN2	chr12:51308721:G:C	LPS	B	0.114655133573187	0.0731659047024845	0.0490789265891566
BIN2	chr12:51308721:G:C	LPS	CD4T	0.156062267399132	0.0717855919947104	0.0143685178978296
BIN2	chr12:51308721:G:C	Tcruzi	NK	0.149866648859533	0.0743673367177644	0.0136440000224109
BIN2	chr12:51308721:G:C	Tcruzi	CD8T	0.162133041813471	0.0695671467395128	0.00828018127536167
BIN2	chr12:51308721:G:C	Tcruzi	monocyte	0.0526524656580949	0.0734132336288605	0.232526213247899
BIN2	chr12:51308721:G:C	Tcruzi	B	0.114940323313721	0.0721669960741345	0.0438955629608446
BIN2	chr12:51308721:G:C	Tcruzi	CD4T	0.160547431928992	0.0732558580200165	0.0134720949806804
BIN2	chr12:51314435:A:G	NI	NK	-0.16104965035901	0.0478519299147845	5.58650649806758e-05
BIN2	chr12:51314435:A:G	NI	CD8T	-0.166959850598191	0.0445171014359904	2.35797326738618e-05
BIN2	chr12:51314435:A:G	NI	monocyte	-0.113730571551235	0.0450183138607301	0.00580938260009833
BIN2	chr12:51314435:A:G	NI	B	-0.0497585587171932	0.0496555933376364	0.15446095084686
BIN2	chr12:51314435:A:G	NI	CD4T	-0.123752629155896	0.0448565386760002	0.00394019876122287
BIN2	chr12:51314435:A:G	IAV	NK	-0.135700879381605	0.0426061339721378	0.000317733763703365
BIN2	chr12:51314435:A:G	IAV	CD8T	-0.105547180641884	0.0386149080717648	0.00381521357863457
BIN2	chr12:51314435:A:G	IAV	monocyte	-0.104470475054105	0.0415164861813975	0.00473551450801868
BIN2	chr12:51314435:A:G	IAV	B	-0.0568983492228553	0.0462636319872146	0.103527039043455
BIN2	chr12:51314435:A:G	IAV	CD4T	-0.121272683543346	0.0435026094035301	0.00316888656927383
BIN2	chr12:51314435:A:G	LPS	NK	-0.134265375924249	0.0436121766881267	0.000976918775473123
BIN2	chr12:51314435:A:G	LPS	CD8T	-0.146558562989734	0.0410904323643974	6.4554310022058e-05
BIN2	chr12:51314435:A:G	LPS	monocyte	-0.0741290466117899	0.0519384412413749	0.078416979575494
BIN2	chr12:51314435:A:G	LPS	B	-0.0381969609730034	0.0508611815764581	0.219284378199553
BIN2	chr12:51314435:A:G	LPS	CD4T	-0.128903018980438	0.0427721656508673	0.00156641400012481
BIN2	chr12:51314435:A:G	Tcruzi	NK	-0.145040619206418	0.0470725834186687	0.000726049679309226
BIN2	chr12:51314435:A:G	Tcruzi	CD8T	-0.145938862472369	0.0410091363020376	0.000181858419267544
BIN2	chr12:51314435:A:G	Tcruzi	monocyte	-0.128735108839808	0.0492629251356221	0.00317536397065688
BIN2	chr12:51314435:A:G	Tcruzi	B	-0.0287475407418702	0.050843280017896	0.275444859935652
BIN2	chr12:51314435:A:G	Tcruzi	CD4T	-0.136711171185491	0.0440903558363103	0.00104880956245645
BIN2	chr12:51352480:G:A	NI	NK	-0.00764482681236824	0.0580068881190632	0.458695472999045
BIN2	chr12:51352480:G:A	NI	CD8T	-0.0641165065444196	0.0604401449445963	0.178449853270046
BIN2	chr12:51352480:G:A	NI	monocyte	-0.0800148187051799	0.0646620634726905	0.145580123456902
BIN2	chr12:51352480:G:A	NI	B	-0.00318706192928348	0.0633204797253652	0.499530761317379
BIN2	chr12:51352480:G:A	NI	CD4T	-0.00245882586334466	0.0619375599818943	0.501537921531806
BIN2	chr12:51352480:G:A	IAV	NK	-0.0369902718077378	0.0539196126396985	0.277704918749741
BIN2	chr12:51352480:G:A	IAV	CD8T	-0.0822921459195045	0.0673121585484917	0.126949699647069
BIN2	chr12:51352480:G:A	IAV	monocyte	-0.0958972738830619	0.0644574492044413	0.106324089081058
BIN2	chr12:51352480:G:A	IAV	B	-0.0190040644974305	0.058406160706271	0.398599768370697
BIN2	chr12:51352480:G:A	IAV	CD4T	-0.0849136298995995	0.0682531453610746	0.137100864854321
BIN2	chr12:51352480:G:A	LPS	NK	-0.0736246981120871	0.0659807391701344	0.156974759127047
BIN2	chr12:51352480:G:A	LPS	CD8T	-0.0506449433582055	0.0540789725703063	0.205750764313421
BIN2	chr12:51352480:G:A	LPS	monocyte	-0.191141302620295	0.106036588818276	0.0320611007297665
BIN2	chr12:51352480:G:A	LPS	B	-0.0301063559453433	0.0631612094894735	0.348325520751743
BIN2	chr12:51352480:G:A	LPS	CD4T	-0.0795331796729797	0.0649252072826725	0.144021241595554
BIN2	chr12:51352480:G:A	Tcruzi	NK	-0.0378661425261309	0.0611070673789711	0.299086374524996
BIN2	chr12:51352480:G:A	Tcruzi	CD8T	-0.0347619945881235	0.0539965958604347	0.293279043056768
BIN2	chr12:51352480:G:A	Tcruzi	monocyte	-0.0486256020933198	0.0662386219644171	0.261484925431906
BIN2	chr12:51352480:G:A	Tcruzi	B	-0.0211461795030517	0.0611230568955171	0.396391116880129
BIN2	chr12:51352480:G:A	Tcruzi	CD4T	-0.0164597669261736	0.058915635006854	0.415248257099868
BIN2	chr12:51380664:G:A	NI	NK	0.119609425693539	0.110859469491142	0.142544311696616
BIN2	chr12:51380664:G:A	NI	CD8T	0.180519435844257	0.128982594200752	0.08607091035483
BIN2	chr12:51380664:G:A	NI	monocyte	0.136921834261033	0.131795202380356	0.156240495764377
BIN2	chr12:51380664:G:A	NI	B	0.12295491892731	0.123237324884124	0.162925350364861
BIN2	chr12:51380664:G:A	NI	CD4T	0.235467852309309	0.159873071698965	0.0754187827852863
BIN2	chr12:51380664:G:A	IAV	NK	0.151665621632418	0.120132531319827	0.0945235859188979
BIN2	chr12:51380664:G:A	IAV	CD8T	0.129830974423534	0.103893586681246	0.101400088627487
BIN2	chr12:51380664:G:A	IAV	monocyte	0.126016273640388	0.117376920638365	0.146344631283331
BIN2	chr12:51380664:G:A	IAV	B	0.124240596187267	0.115298259344594	0.137127103260598
BIN2	chr12:51380664:G:A	IAV	CD4T	0.233249892253149	0.157259710628355	0.0682659356656717
BIN2	chr12:51380664:G:A	LPS	NK	0.154977732356715	0.123204445244331	0.0992387491008122
BIN2	chr12:51380664:G:A	LPS	CD8T	0.140383547584572	0.109092812517948	0.102518513683084
BIN2	chr12:51380664:G:A	LPS	monocyte	0.144140791662832	0.13927156098304	0.154656284324728
BIN2	chr12:51380664:G:A	LPS	B	0.141895197781429	0.128139643263196	0.133288356093858
BIN2	chr12:51380664:G:A	LPS	CD4T	0.243191023502262	0.161392457054842	0.0692101200768669
BIN2	chr12:51380664:G:A	Tcruzi	NK	0.124672089847029	0.115030804601028	0.140837768715581
BIN2	chr12:51380664:G:A	Tcruzi	CD8T	0.176408163505477	0.12603460296669	0.0847226199992739
BIN2	chr12:51380664:G:A	Tcruzi	monocyte	0.15253104962337	0.13806791990061	0.138617619685119
BIN2	chr12:51380664:G:A	Tcruzi	B	0.116011514786362	0.118314499591875	0.165750394329841
BIN2	chr12:51380664:G:A	Tcruzi	CD4T	0.251757106934787	0.168169738041521	0.0688796205734043
BIN2	chr12:51390168:T:C	NI	NK	0.00108154228393196	0.0393620090844406	0.647664945057723
BIN2	chr12:51390168:T:C	NI	CD8T	-0.0117198935506633	0.043090503044832	0.558197123310949
BIN2	chr12:51390168:T:C	NI	monocyte	-0.0301855438276247	0.0570549808227799	0.441360932941627
BIN2	chr12:51390168:T:C	NI	B	0.00251137275723626	0.0455308840325269	0.645839987390191
BIN2	chr12:51390168:T:C	NI	CD4T	-0.0178018667752536	0.0520257259596444	0.52648577293069
BIN2	chr12:51390168:T:C	IAV	NK	0.0123742936876216	0.0430510658639451	0.570987302054693
BIN2	chr12:51390168:T:C	IAV	CD8T	-0.00567808057830476	0.0344964923876201	0.591191998596835
BIN2	chr12:51390168:T:C	IAV	monocyte	-0.0236183556418725	0.0467576952280572	0.475657438874794
BIN2	chr12:51390168:T:C	IAV	B	0.0035762504775362	0.0404730846841854	0.636147395502574
BIN2	chr12:51390168:T:C	IAV	CD4T	-0.00622672213603161	0.0437404788679391	0.59180043141
BIN2	chr12:51390168:T:C	LPS	NK	0.00637406844364484	0.0415290127620402	0.609092788674984
BIN2	chr12:51390168:T:C	LPS	CD8T	-0.00150216695392834	0.0372743854007445	0.618709782808402
BIN2	chr12:51390168:T:C	LPS	monocyte	-0.0252018795482532	0.0560378278017094	0.479450053226386
BIN2	chr12:51390168:T:C	LPS	B	-0.0019531940850563	0.0442208369684914	0.619079663544181
BIN2	chr12:51390168:T:C	LPS	CD4T	-0.0164542437919475	0.0486437261127085	0.532146577504737
BIN2	chr12:51390168:T:C	Tcruzi	NK	0.00235559186106531	0.041577919518048	0.640012623913815
BIN2	chr12:51390168:T:C	Tcruzi	CD8T	-0.00956876533860027	0.0410591352232332	0.566013303815
BIN2	chr12:51390168:T:C	Tcruzi	monocyte	-0.0358406415301674	0.0610502358389764	0.435460003315503
BIN2	chr12:51390168:T:C	Tcruzi	B	-0.0110218456714519	0.0453099598456378	0.563356223441885
BIN2	chr12:51390168:T:C	Tcruzi	CD4T	-0.0205221463846508	0.0511589971796682	0.513570702974949
BIRC2	chr11:102288236:C:G	NI	NK	0.0303711923739406	0.0579469099419646	0.436478974963057
BIRC2	chr11:102288236:C:G	NI	CD8T	0.0428829441856069	0.0683134008511745	0.400786201699897
BIRC2	chr11:102288236:C:G	NI	monocyte	0.0441350416086092	0.0796084245572287	0.399921778551239
BIRC2	chr11:102288236:C:G	NI	B	0.0162940585002071	0.0574766206983421	0.517715774345522
BIRC2	chr11:102288236:C:G	NI	CD4T	0.0529081466405561	0.0832277500276892	0.390609462316703
BIRC2	chr11:102288236:C:G	IAV	NK	0.0247950024286712	0.0519037406638136	0.452597202135679
BIRC2	chr11:102288236:C:G	IAV	CD8T	0.0177476009144201	0.0455154062430256	0.47856563597198
BIRC2	chr11:102288236:C:G	IAV	monocyte	0.0215056807397078	0.0560153354098112	0.487296257727897
BIRC2	chr11:102288236:C:G	IAV	B	0.0113917031527454	0.0492052727983961	0.533196103210327
BIRC2	chr11:102288236:C:G	IAV	CD4T	0.031868638448699	0.0634846259631917	0.445312389364325
BIRC2	chr11:102288236:C:G	LPS	NK	0.0264289219374038	0.0554943632514642	0.449654805612148
BIRC2	chr11:102288236:C:G	LPS	CD8T	0.0278159330082513	0.0537691635404691	0.435721158526213
BIRC2	chr11:102288236:C:G	LPS	monocyte	0.0276878161672586	0.0671354867980179	0.467641211513455
BIRC2	chr11:102288236:C:G	LPS	B	0.0144927625223194	0.0565911890039168	0.521778358739715
BIRC2	chr11:102288236:C:G	LPS	CD4T	0.042263202421008	0.0730705072158704	0.416661470045044
BIRC2	chr11:102288236:C:G	Tcruzi	NK	0.031330101768658	0.0597650312123598	0.434674123645007
BIRC2	chr11:102288236:C:G	Tcruzi	CD8T	0.0403471483364839	0.0647794093626826	0.401348059322362
BIRC2	chr11:102288236:C:G	Tcruzi	monocyte	0.0356249178733896	0.0720975231033461	0.444650770158528
BIRC2	chr11:102288236:C:G	Tcruzi	B	0.0133845141100279	0.0541082406163799	0.526243418539715
BIRC2	chr11:102288236:C:G	Tcruzi	CD4T	0.0486726579264751	0.0774821872832052	0.400548586613227
BIRC2	chr11:102298818:T:G	NI	NK	0.0175838033341153	0.0544052499535763	0.407660049270647
BIRC2	chr11:102298818:T:G	NI	CD8T	0.0711753872860151	0.0675583005806594	0.19238711104905
BIRC2	chr11:102298818:T:G	NI	monocyte	0.0640762991493571	0.0748935641825037	0.235510296916434
BIRC2	chr11:102298818:T:G	NI	B	0.0541572656693149	0.0663000994743716	0.254635427156536
BIRC2	chr11:102298818:T:G	NI	CD4T	0.104517443825678	0.0887145905017339	0.158683765666957
BIRC2	chr11:102298818:T:G	IAV	NK	0.0098009401004245	0.051585236631563	0.448875680356233
BIRC2	chr11:102298818:T:G	IAV	CD8T	0.0267631966404486	0.0468360410574928	0.327142360141101
BIRC2	chr11:102298818:T:G	IAV	monocyte	0.0516545991248039	0.059135184554304	0.241763205973805
BIRC2	chr11:102298818:T:G	IAV	B	0.0290175744759614	0.0532944220908306	0.337223627326112
BIRC2	chr11:102298818:T:G	IAV	CD4T	0.0595281908422198	0.0643802237617918	0.228666133920791
BIRC2	chr11:102298818:T:G	LPS	NK	0.0276675464451038	0.0540439992129249	0.347269238047231
BIRC2	chr11:102298818:T:G	LPS	CD8T	0.0480478172867065	0.0545421950352814	0.235904923514485
BIRC2	chr11:102298818:T:G	LPS	monocyte	0.0864056822309399	0.0762775378617371	0.164466524711031
BIRC2	chr11:102298818:T:G	LPS	B	0.0551516713287103	0.0656304596752473	0.244925376834707
BIRC2	chr11:102298818:T:G	LPS	CD4T	0.0744194564311547	0.0719825814396759	0.198965984964114
BIRC2	chr11:102298818:T:G	Tcruzi	NK	0.027402493126747	0.0560771580210046	0.356933102865294
BIRC2	chr11:102298818:T:G	Tcruzi	CD8T	0.0591886384992339	0.0604780175095944	0.213751108600223
BIRC2	chr11:102298818:T:G	Tcruzi	monocyte	0.0653955528969542	0.0725415856311199	0.23023762653208
BIRC2	chr11:102298818:T:G	Tcruzi	B	0.0540359125745226	0.0637861954251973	0.244140800466512
BIRC2	chr11:102298818:T:G	Tcruzi	CD4T	0.0901542451686391	0.0790613222656363	0.17374593826184
BIRC2	chr11:102304489:G:A	NI	NK	0.0158449229209269	0.0573727238302035	0.523854682730347
BIRC2	chr11:102304489:G:A	NI	CD8T	0.0214552831320035	0.0634051033637783	0.503923490162034
BIRC2	chr11:102304489:G:A	NI	monocyte	0.0226975104115906	0.0778430561164683	0.493105126045797
BIRC2	chr11:102304489:G:A	NI	B	0.0292424967010315	0.0687609900059816	0.47356163322747
BIRC2	chr11:102304489:G:A	NI	CD4T	0.0331790806051659	0.0797300053033319	0.472466256399606
BIRC2	chr11:102304489:G:A	IAV	NK	0.0161581683293161	0.0536824739658448	0.515624416065633
BIRC2	chr11:102304489:G:A	IAV	CD8T	0.0150623235228364	0.049317949322799	0.513566313169572
BIRC2	chr11:102304489:G:A	IAV	monocyte	0.033031885882973	0.0681254854529125	0.452757259628019
BIRC2	chr11:102304489:G:A	IAV	B	0.028324086974721	0.061535057795014	0.460566822074457
BIRC2	chr11:102304489:G:A	IAV	CD4T	0.0341382948503819	0.0718146802576348	0.458759131308803
BIRC2	chr11:102304489:G:A	LPS	NK	0.0208131467022774	0.0590323358627538	0.4937264988841
BIRC2	chr11:102304489:G:A	LPS	CD8T	0.0142498700741007	0.0547832043585391	0.519679186711404
BIRC2	chr11:102304489:G:A	LPS	monocyte	0.0541819738741766	0.0915677724596246	0.391174378294528
BIRC2	chr11:102304489:G:A	LPS	B	0.0442437537772074	0.0801245090888056	0.417161989318799
BIRC2	chr11:102304489:G:A	LPS	CD4T	0.0366109634199692	0.07744662031377	0.454451107309802
BIRC2	chr11:102304489:G:A	Tcruzi	NK	0.0162698536901497	0.0593034978968953	0.522889078498121
BIRC2	chr11:102304489:G:A	Tcruzi	CD8T	0.0165921228231049	0.0598343094309279	0.520340568600644
BIRC2	chr11:102304489:G:A	Tcruzi	monocyte	0.0293427854660286	0.0759069036491573	0.480933032600585
BIRC2	chr11:102304489:G:A	Tcruzi	B	0.0275176980053334	0.0649573387042066	0.472472320283638
BIRC2	chr11:102304489:G:A	Tcruzi	CD4T	0.0353975111807932	0.0771385870588501	0.464377965249618
BIRC2	chr11:102319112:C:T	NI	NK	-0.00388727078181431	0.0322914944550198	0.646999347921327
BIRC2	chr11:102319112:C:T	NI	CD8T	-0.00430156240031817	0.0342120274625875	0.645394432225205
BIRC2	chr11:102319112:C:T	NI	monocyte	-0.0252659951485674	0.0533123642769439	0.495989721208645
BIRC2	chr11:102319112:C:T	NI	B	0.000181029011519672	0.036388174731254	0.680414067604968
BIRC2	chr11:102319112:C:T	NI	CD4T	-0.00363623670545339	0.0413951148447822	0.645658405591647
BIRC2	chr11:102319112:C:T	IAV	NK	-0.00529744609640008	0.0303321500252991	0.632378732223638
BIRC2	chr11:102319112:C:T	IAV	CD8T	-0.00864320911457396	0.0298730671576357	0.599782116117426
BIRC2	chr11:102319112:C:T	IAV	monocyte	-0.0146286503431145	0.0371612279225968	0.563202968336646
BIRC2	chr11:102319112:C:T	IAV	B	-0.00511924339121388	0.0316942032346734	0.637043654338015
BIRC2	chr11:102319112:C:T	IAV	CD4T	-0.00151891990174099	0.0359202322642628	0.666701735127123
BIRC2	chr11:102319112:C:T	LPS	NK	-0.00389763115279474	0.0323086844751801	0.641002235727972
BIRC2	chr11:102319112:C:T	LPS	CD8T	-0.00724669977544037	0.0314823464925429	0.611635318998899
BIRC2	chr11:102319112:C:T	LPS	monocyte	-0.00774259921836349	0.0395363628124957	0.603248608704638
BIRC2	chr11:102319112:C:T	LPS	B	-0.00254971679527889	0.0356447732191164	0.655169164110505
BIRC2	chr11:102319112:C:T	LPS	CD4T	-0.00821080244553396	0.0393965280826837	0.618548749926137
BIRC2	chr11:102319112:C:T	Tcruzi	NK	-0.00704298188709615	0.0342585104893949	0.62015971890182
BIRC2	chr11:102319112:C:T	Tcruzi	CD8T	-0.0059503701411784	0.0331826021199159	0.627553060352419
BIRC2	chr11:102319112:C:T	Tcruzi	monocyte	-0.0276627437680519	0.0550619413448068	0.505752574343795
BIRC2	chr11:102319112:C:T	Tcruzi	B	-0.00427249776794476	0.0344915909686024	0.643229002916534
BIRC2	chr11:102319112:C:T	Tcruzi	CD4T	-0.00886733433932649	0.0397263894062493	0.616244403330408
BIRC2	chr11:102320158:C:G	NI	NK	0.0203034455968821	0.0385183896910053	0.295620643370983
BIRC2	chr11:102320158:C:G	NI	CD8T	0.0392275160378101	0.0376966803333197	0.148863550125791
BIRC2	chr11:102320158:C:G	NI	monocyte	0.0187864149973722	0.0472376890399048	0.348772511540002
BIRC2	chr11:102320158:C:G	NI	B	-0.00558481428737244	0.0439707649104042	0.475087337656686
BIRC2	chr11:102320158:C:G	NI	CD4T	0.111180606147609	0.047673472820006	0.0166056519621603
BIRC2	chr11:102320158:C:G	IAV	NK	0.0141222678349002	0.0359478183660717	0.340164071644472
BIRC2	chr11:102320158:C:G	IAV	CD8T	0.0342756047624668	0.0345722118979745	0.153396837098408
BIRC2	chr11:102320158:C:G	IAV	monocyte	0.00296004143958611	0.0359778295130448	0.468303940544745
BIRC2	chr11:102320158:C:G	IAV	B	0.00337872748723658	0.0379345950604627	0.457313024999366
BIRC2	chr11:102320158:C:G	IAV	CD4T	0.116151602614419	0.0512954024668036	0.0155506068141941
BIRC2	chr11:102320158:C:G	LPS	NK	-0.00131961757291772	0.0398388206384662	0.491689564646551
BIRC2	chr11:102320158:C:G	LPS	CD8T	0.0310913153694278	0.0351381796068591	0.182732082804034
BIRC2	chr11:102320158:C:G	LPS	monocyte	-0.00830042073193135	0.0371090553511167	0.4244587352867
BIRC2	chr11:102320158:C:G	LPS	B	-0.00997479527913799	0.0434480008378448	0.435904538302877
BIRC2	chr11:102320158:C:G	LPS	CD4T	0.102770364627167	0.0451613213528616	0.0180526374038839
BIRC2	chr11:102320158:C:G	Tcruzi	NK	0.0114790206877923	0.0405681449116548	0.376893090589231
BIRC2	chr11:102320158:C:G	Tcruzi	CD8T	0.0481828221147789	0.0359349780594568	0.0915961435052419
BIRC2	chr11:102320158:C:G	Tcruzi	monocyte	0.0280608014068376	0.0467030968278879	0.280329492610813
BIRC2	chr11:102320158:C:G	Tcruzi	B	-0.00258816643965949	0.0414893557295184	0.499232432204669
BIRC2	chr11:102320158:C:G	Tcruzi	CD4T	0.120086906075658	0.0496435703195319	0.0149858397794179
BIRC2	chr11:102325288:A:G	NI	NK	-0.0576367421408911	0.0487562548046119	0.114699995046101
BIRC2	chr11:102325288:A:G	NI	CD8T	-0.118471868222576	0.0458422132669829	0.00600411156570391
BIRC2	chr11:102325288:A:G	NI	monocyte	-0.050065079377787	0.0593004045659372	0.195605281932741
BIRC2	chr11:102325288:A:G	NI	B	-0.075009156279814	0.0540648851298964	0.0786895248884684
BIRC2	chr11:102325288:A:G	NI	CD4T	-0.263666755963487	0.0558280097342124	2.46890680788425e-07
BIRC2	chr11:102325288:A:G	IAV	NK	-0.0416213919250555	0.0459044694765967	0.176465169074916
BIRC2	chr11:102325288:A:G	IAV	CD8T	-0.0278028979028784	0.0463113716632438	0.25576742206049
BIRC2	chr11:102325288:A:G	IAV	monocyte	0.00348784771801575	0.0453165323942048	0.477053180783689
BIRC2	chr11:102325288:A:G	IAV	B	-0.0280148374691978	0.0485584048564322	0.271356916034905
BIRC2	chr11:102325288:A:G	IAV	CD4T	-0.183710041864646	0.0493870880650784	9.4051585070476e-05
BIRC2	chr11:102325288:A:G	LPS	NK	-0.0562197938085776	0.0479681962428517	0.117258188816775
BIRC2	chr11:102325288:A:G	LPS	CD8T	-0.0648057630252301	0.0455498490097281	0.080467879890564
BIRC2	chr11:102325288:A:G	LPS	monocyte	-0.0182381596781323	0.0445270939354333	0.339221580444657
BIRC2	chr11:102325288:A:G	LPS	B	-0.0605108027138716	0.0519324810401612	0.119017438091976
BIRC2	chr11:102325288:A:G	LPS	CD4T	-0.243254212841093	0.0535023021444859	4.43163818752979e-07
BIRC2	chr11:102325288:A:G	Tcruzi	NK	-0.0666628959818435	0.0514480145617283	0.0928225324936847
BIRC2	chr11:102325288:A:G	Tcruzi	CD8T	-0.104627239835169	0.0440102014130479	0.0109001516776458
BIRC2	chr11:102325288:A:G	Tcruzi	monocyte	-0.0455935495629883	0.0570760026139531	0.208569612999837
BIRC2	chr11:102325288:A:G	Tcruzi	B	-0.0404317643276875	0.0523715025032739	0.211875938084021
BIRC2	chr11:102325288:A:G	Tcruzi	CD4T	-0.254178268349589	0.0543870815163706	2.92072061980342e-07
BIRC2	chr11:102342643:C:T	NI	NK	-0.0101462248905248	0.0514044831726457	0.555617753899932
BIRC2	chr11:102342643:C:T	NI	CD8T	-0.0363510253567948	0.0679785436717455	0.445915055300961
BIRC2	chr11:102342643:C:T	NI	monocyte	-0.00325869502924114	0.0664464721583666	0.584912253244862
BIRC2	chr11:102342643:C:T	NI	B	-0.0106556801925172	0.0572890893108315	0.561520749682005
BIRC2	chr11:102342643:C:T	NI	CD4T	-0.0487076521562189	0.0853878429400433	0.423969022461161
BIRC2	chr11:102342643:C:T	IAV	NK	-0.00765777198460905	0.0474557686796473	0.566027945482408
BIRC2	chr11:102342643:C:T	IAV	CD8T	-0.0221312982467887	0.0491998788042421	0.475068254345357
BIRC2	chr11:102342643:C:T	IAV	monocyte	-0.00126236006333672	0.0522357746021492	0.616287248824856
BIRC2	chr11:102342643:C:T	IAV	B	-0.00595743370806158	0.048859373588407	0.580203475444694
BIRC2	chr11:102342643:C:T	IAV	CD4T	-0.0384967850633224	0.0708441777394225	0.442689200088969
BIRC2	chr11:102342643:C:T	LPS	NK	-0.0123010819738196	0.0516710808012527	0.539440608957791
BIRC2	chr11:102342643:C:T	LPS	CD8T	-0.0278001765439792	0.0567527825104571	0.457184081721586
BIRC2	chr11:102342643:C:T	LPS	monocyte	-0.00351988767864062	0.0605727680198099	0.595124183656439
BIRC2	chr11:102342643:C:T	LPS	B	-0.0137543401992786	0.0571965147479526	0.541427271073405
BIRC2	chr11:102342643:C:T	LPS	CD4T	-0.041520120899389	0.0764249244158389	0.439203854129105
BIRC2	chr11:102342643:C:T	Tcruzi	NK	-0.00685629344115577	0.053180555438004	0.572613208011709
BIRC2	chr11:102342643:C:T	Tcruzi	CD8T	-0.0361021839599855	0.0662221802127795	0.440111933845953
BIRC2	chr11:102342643:C:T	Tcruzi	monocyte	0.00142801892057418	0.0635264898243098	0.623556456356421
BIRC2	chr11:102342643:C:T	Tcruzi	B	-0.0142558768173616	0.0552215994499084	0.539370375550672
BIRC2	chr11:102342643:C:T	Tcruzi	CD4T	-0.0423610203321628	0.0773285323437274	0.440777623136732
BIRC2	chr11:102359524:G:A	NI	NK	0.0369778793288345	0.0403057997846733	0.170032233113858
BIRC2	chr11:102359524:G:A	NI	CD8T	0.0875052715850572	0.0405824021334296	0.0153120135530965
BIRC2	chr11:102359524:G:A	NI	monocyte	0.00885259047671275	0.0497077219386827	0.423398673749559
BIRC2	chr11:102359524:G:A	NI	B	0.0972461316956729	0.0503742292329702	0.0178655831184149
BIRC2	chr11:102359524:G:A	NI	CD4T	0.15124158229438	0.0529407007948744	0.00344158273501025
BIRC2	chr11:102359524:G:A	IAV	NK	0.0347618639109796	0.0376393528505336	0.168656848582841
BIRC2	chr11:102359524:G:A	IAV	CD8T	0.0341652576252928	0.0353531857836335	0.154845401074377
BIRC2	chr11:102359524:G:A	IAV	monocyte	-0.0145684389860953	0.0397374078076886	0.369003695703899
BIRC2	chr11:102359524:G:A	IAV	B	0.0641944732412014	0.0410062154391479	0.0501552544736145
BIRC2	chr11:102359524:G:A	IAV	CD4T	0.101068083771107	0.0432240109439292	0.0102495324810546
BIRC2	chr11:102359524:G:A	LPS	NK	0.0548825615192555	0.0402630509285516	0.0789735147980728
BIRC2	chr11:102359524:G:A	LPS	CD8T	0.064935812933522	0.0368372767620257	0.0372454459101243
BIRC2	chr11:102359524:G:A	LPS	monocyte	-0.00274984282195366	0.0404925526859021	0.480031836790388
BIRC2	chr11:102359524:G:A	LPS	B	0.0833060202641039	0.0462466808030318	0.0289593242244348
BIRC2	chr11:102359524:G:A	LPS	CD4T	0.129623419123061	0.0478826944114218	0.00485040517076448
BIRC2	chr11:102359524:G:A	Tcruzi	NK	0.0471783625215538	0.0419150473706435	0.122612839177991
BIRC2	chr11:102359524:G:A	Tcruzi	CD8T	0.0811390378245902	0.0386055545108757	0.0178290832919498
BIRC2	chr11:102359524:G:A	Tcruzi	monocyte	-0.00285719778246136	0.0481488990255654	0.488655468466634
BIRC2	chr11:102359524:G:A	Tcruzi	B	0.0770464477197352	0.0446986301610345	0.0352152827326731
BIRC2	chr11:102359524:G:A	Tcruzi	CD4T	0.123079509015224	0.0460672069845715	0.00566914859877619
BIRC2	chr11:102365702:A:G	NI	NK	-0.0566152097213317	0.0868837773887233	0.3579036228917
BIRC2	chr11:102365702:A:G	NI	CD8T	-0.0477412753008221	0.0817681505469584	0.393069235527078
BIRC2	chr11:102365702:A:G	NI	monocyte	-0.0189846499728793	0.0844800850882782	0.502682223451068
BIRC2	chr11:102365702:A:G	NI	B	-0.033835887687202	0.0804377248545616	0.451557980865619
BIRC2	chr11:102365702:A:G	NI	CD4T	-0.0137604613725382	0.0832802677423512	0.524289176948159
BIRC2	chr11:102365702:A:G	IAV	NK	-0.0672145048781721	0.0975261877702502	0.330251333220342
BIRC2	chr11:102365702:A:G	IAV	CD8T	-0.0410032811935353	0.0688086453866891	0.381524027754636
BIRC2	chr11:102365702:A:G	IAV	monocyte	-0.00881812847068524	0.0654448154536084	0.549714816890343
BIRC2	chr11:102365702:A:G	IAV	B	-0.0167917032168622	0.0641538146022419	0.501678605212202
BIRC2	chr11:102365702:A:G	IAV	CD4T	-0.0108397227063126	0.073101520205947	0.532521761176658
BIRC2	chr11:102365702:A:G	LPS	NK	-0.0803052232776655	0.113583566854905	0.314535223275263
BIRC2	chr11:102365702:A:G	LPS	CD8T	-0.0489221042144984	0.0781162594727969	0.36884022589607
BIRC2	chr11:102365702:A:G	LPS	monocyte	-0.00104838472224702	0.0737482061081614	0.576745360375294
BIRC2	chr11:102365702:A:G	LPS	B	-0.0229988293646419	0.0738696476750754	0.4826746196916
BIRC2	chr11:102365702:A:G	LPS	CD4T	-0.0156144147291354	0.0781958879478616	0.516047259795711
BIRC2	chr11:102365702:A:G	Tcruzi	NK	-0.0587964418729514	0.0903231404389711	0.356377416929113
BIRC2	chr11:102365702:A:G	Tcruzi	CD8T	-0.0508422539013874	0.082209658677975	0.37814805789015
BIRC2	chr11:102365702:A:G	Tcruzi	monocyte	-0.00925540389314969	0.0789786096309188	0.550165074447306
BIRC2	chr11:102365702:A:G	Tcruzi	B	-0.0247101459545161	0.072148191439919	0.476305820431099
BIRC2	chr11:102365702:A:G	Tcruzi	CD4T	-0.0105616819681151	0.0787882871677312	0.537150401384651
BIRC2	chr11:102394244:T:C	NI	NK	-0.097370779020485	0.0835202006100331	0.124690923241146
BIRC2	chr11:102394244:T:C	NI	CD8T	-0.124748757620753	0.0903960110429101	0.0893678800740416
BIRC2	chr11:102394244:T:C	NI	monocyte	0.102005525924327	0.101264615232441	0.165099435860016
BIRC2	chr11:102394244:T:C	NI	B	-0.0319070420749047	0.0803928903400965	0.360270180758359
BIRC2	chr11:102394244:T:C	NI	CD4T	-0.0924544136703968	0.0896192365148154	0.165330011332799
BIRC2	chr11:102394244:T:C	IAV	NK	-0.0755348491372251	0.0742919620103233	0.161000684118957
BIRC2	chr11:102394244:T:C	IAV	CD8T	-0.0839923226889241	0.0720015992674932	0.122410691563872
BIRC2	chr11:102394244:T:C	IAV	monocyte	0.100248286063516	0.0846154100261074	0.125863115337652
BIRC2	chr11:102394244:T:C	IAV	B	-0.0404353371770046	0.0721330931031029	0.306756785639233
BIRC2	chr11:102394244:T:C	IAV	CD4T	-0.064523852872709	0.0777461420524248	0.217894620960136
BIRC2	chr11:102394244:T:C	LPS	NK	-0.120921027120641	0.0945265116079992	0.0949918545351008
BIRC2	chr11:102394244:T:C	LPS	CD8T	-0.098340737806707	0.0776914278547118	0.106614420380234
BIRC2	chr11:102394244:T:C	LPS	monocyte	0.11654915664896	0.0911511237884124	0.110640485644187
BIRC2	chr11:102394244:T:C	LPS	B	-0.0456054430893496	0.080546832818844	0.304171197244171
BIRC2	chr11:102394244:T:C	LPS	CD4T	-0.0755073149043434	0.0830654162944795	0.197304959718507
BIRC2	chr11:102394244:T:C	Tcruzi	NK	-0.0803980855291759	0.0804226522329591	0.16603592890411
BIRC2	chr11:102394244:T:C	Tcruzi	CD8T	-0.117147513915161	0.0850690738191633	0.0906478758141698
BIRC2	chr11:102394244:T:C	Tcruzi	monocyte	0.102897520786751	0.0970976122269233	0.154916054879138
BIRC2	chr11:102394244:T:C	Tcruzi	B	-0.0259627475213323	0.0758205125214714	0.379595502963742
BIRC2	chr11:102394244:T:C	Tcruzi	CD4T	-0.0709546192240979	0.0816959310832068	0.208669891435469
BIRC2	chr11:102397872:A:T	NI	NK	0.00243155853743913	0.0465355070304873	0.608844131708569
BIRC2	chr11:102397872:A:T	NI	CD8T	0.0200344357839515	0.0537310892046093	0.511921398425884
BIRC2	chr11:102397872:A:T	NI	monocyte	-0.0240837180989164	0.066891688841625	0.492836850741592
BIRC2	chr11:102397872:A:T	NI	B	-0.0143743812729607	0.0562812352765332	0.561816876067597
BIRC2	chr11:102397872:A:T	NI	CD4T	0.0295516206398063	0.0671257714715835	0.480872188131604
BIRC2	chr11:102397872:A:T	IAV	NK	0.00790911702419951	0.0435398727343839	0.573114869557251
BIRC2	chr11:102397872:A:T	IAV	CD8T	0.0135120209928614	0.0419952509283152	0.527955402117145
BIRC2	chr11:102397872:A:T	IAV	monocyte	-0.0154730488777493	0.0504801369641809	0.536403414563484
BIRC2	chr11:102397872:A:T	IAV	B	-0.00394178362345198	0.0449371237920315	0.611407889915309
BIRC2	chr11:102397872:A:T	IAV	CD4T	0.0283339894870933	0.0602122508958197	0.478172238352062
BIRC2	chr11:102397872:A:T	LPS	NK	0.00863096566116271	0.0468778948137615	0.567539543958333
BIRC2	chr11:102397872:A:T	LPS	CD8T	0.013934988860425	0.0458148413159008	0.528619829470494
BIRC2	chr11:102397872:A:T	LPS	monocyte	-0.0215933956637636	0.0593564232815338	0.505787870646117
BIRC2	chr11:102397872:A:T	LPS	B	-0.0100933061157327	0.0532698249802137	0.578119363485094
BIRC2	chr11:102397872:A:T	LPS	CD4T	0.0351370731252339	0.0683085801789028	0.457947281074555
BIRC2	chr11:102397872:A:T	Tcruzi	NK	0.0074698519518262	0.0482070388019042	0.578969268975716
BIRC2	chr11:102397872:A:T	Tcruzi	CD8T	0.0112958725779287	0.0485035623437595	0.552322143512683
BIRC2	chr11:102397872:A:T	Tcruzi	monocyte	-0.0179559873790013	0.0606970894281928	0.534229067092439
BIRC2	chr11:102397872:A:T	Tcruzi	B	-0.0192774124611245	0.0578801731798899	0.532302931519253
BIRC2	chr11:102397872:A:T	Tcruzi	CD4T	0.0301041193139681	0.0644063350901209	0.478737971594149
BIRC2	chr11:102400089:G:A	NI	NK	-0.0362783235088943	0.0764559524856378	0.388599089233514
BIRC2	chr11:102400089:G:A	NI	CD8T	-0.0659791556633468	0.0888604599480115	0.302095338367602
BIRC2	chr11:102400089:G:A	NI	monocyte	0.080449767563606	0.119481481908967	0.31343887353634
BIRC2	chr11:102400089:G:A	NI	B	0.00309393529989274	0.0819409255540162	0.567451583210754
BIRC2	chr11:102400089:G:A	NI	CD4T	-0.0402999819555176	0.0904200620295476	0.398985295152918
BIRC2	chr11:102400089:G:A	IAV	NK	-0.0348061407651982	0.0720073018175302	0.387235664556778
BIRC2	chr11:102400089:G:A	IAV	CD8T	-0.0624878071483026	0.0833243372049663	0.285744355571615
BIRC2	chr11:102400089:G:A	IAV	monocyte	0.0878770698516343	0.113619978130256	0.277387977292835
BIRC2	chr11:102400089:G:A	IAV	B	-0.00934862149413932	0.0705300839089924	0.51754004020147
BIRC2	chr11:102400089:G:A	IAV	CD4T	-0.0587359071503944	0.0903762779380626	0.334609662305887
BIRC2	chr11:102400089:G:A	LPS	NK	-0.0503957171276822	0.0820701529260228	0.340884789785277
BIRC2	chr11:102400089:G:A	LPS	CD8T	-0.0770163514662806	0.0951936061295691	0.264849006813024
BIRC2	chr11:102400089:G:A	LPS	monocyte	0.0552807774467197	0.0910769642773492	0.349292151714968
BIRC2	chr11:102400089:G:A	LPS	B	-0.0132125191386908	0.0797648734989323	0.503825014860587
BIRC2	chr11:102400089:G:A	LPS	CD4T	-0.0378110765326053	0.0856255274071272	0.401920805383536
BIRC2	chr11:102400089:G:A	Tcruzi	NK	-0.0423572970777613	0.0805771469030732	0.371855697430772
BIRC2	chr11:102400089:G:A	Tcruzi	CD8T	-0.0838274199638278	0.100106357066333	0.262617944658263
BIRC2	chr11:102400089:G:A	Tcruzi	monocyte	0.0899307759061034	0.121378286203934	0.295879076410188
BIRC2	chr11:102400089:G:A	Tcruzi	B	0.0032922847668782	0.0773208857917908	0.567797367793327
BIRC2	chr11:102400089:G:A	Tcruzi	CD4T	-0.0435690379615335	0.0861720122034579	0.383569134098482
BIRC2	chr11:102474376:C:T	NI	NK	-0.0119926091927255	0.0254224299352718	0.50780311986721
BIRC2	chr11:102474376:C:T	NI	CD8T	-0.0154113534115421	0.0267864589951211	0.475282717589375
BIRC2	chr11:102474376:C:T	NI	monocyte	-0.0202459836490635	0.0359636876605705	0.443262334058277
BIRC2	chr11:102474376:C:T	NI	B	-0.00340080683838914	0.0272852154460682	0.60629604740951
BIRC2	chr11:102474376:C:T	NI	CD4T	-0.0255656782246777	0.0355977127675444	0.420281219377637
BIRC2	chr11:102474376:C:T	IAV	NK	-0.0068358910220899	0.0226240268855004	0.554898137511774
BIRC2	chr11:102474376:C:T	IAV	CD8T	-0.0129625451554361	0.0231086042551089	0.475717943616033
BIRC2	chr11:102474376:C:T	IAV	monocyte	-0.0143858123600787	0.0266493906144138	0.489756945603238
BIRC2	chr11:102474376:C:T	IAV	B	-0.016529984144942	0.0287675898788964	0.470736926316883
BIRC2	chr11:102474376:C:T	IAV	CD4T	-0.0230533363384433	0.0321123261468176	0.427943403640808
BIRC2	chr11:102474376:C:T	LPS	NK	-0.00762305653075966	0.0241641561442604	0.545925341107668
BIRC2	chr11:102474376:C:T	LPS	CD8T	-0.017138703281209	0.0263380749256824	0.443246895834796
BIRC2	chr11:102474376:C:T	LPS	monocyte	-0.0112733035400379	0.0272728540914059	0.519516139256802
BIRC2	chr11:102474376:C:T	LPS	B	-0.00978336477425708	0.0268078667365334	0.536409013258311
BIRC2	chr11:102474376:C:T	LPS	CD4T	-0.0267637332795355	0.0355846015841945	0.412878461267577
BIRC2	chr11:102474376:C:T	Tcruzi	NK	-0.0137182927830918	0.027035194876663	0.493291235519035
BIRC2	chr11:102474376:C:T	Tcruzi	CD8T	-0.0197266247300182	0.0285051709759774	0.434928176405128
BIRC2	chr11:102474376:C:T	Tcruzi	monocyte	-0.0157336975291587	0.0317228596285095	0.494572329685787
BIRC2	chr11:102474376:C:T	Tcruzi	B	-0.00723283203815071	0.0254574273787533	0.561592409569166
BIRC2	chr11:102474376:C:T	Tcruzi	CD4T	-0.0233829114172371	0.0328944681977078	0.431347581478336
BIRC3	chr11:102223270:A:G	NI	NK	-0.0276092162785552	0.0304950503812806	0.265803329342265
BIRC3	chr11:102223270:A:G	NI	CD8T	-0.0331373739264752	0.0326422926745767	0.241979849190524
BIRC3	chr11:102223270:A:G	NI	monocyte	-0.0218862652055428	0.0304011204413293	0.315370971118161
BIRC3	chr11:102223270:A:G	NI	B	-0.0432575802329704	0.0390994839563524	0.209702200059276
BIRC3	chr11:102223270:A:G	NI	CD4T	-0.0296017307431647	0.0345363676602141	0.281113399652239
BIRC3	chr11:102223270:A:G	IAV	NK	-0.0301437792808249	0.0303485414819133	0.23894503488714
BIRC3	chr11:102223270:A:G	IAV	CD8T	-0.028481338608851	0.0285223530121175	0.236034626931344
BIRC3	chr11:102223270:A:G	IAV	monocyte	-0.0177001774774826	0.0249982894497128	0.333971261098867
BIRC3	chr11:102223270:A:G	IAV	B	-0.0342121868497434	0.0319638247344166	0.219592071912439
BIRC3	chr11:102223270:A:G	IAV	CD4T	-0.0373780066729113	0.0339945577660313	0.222563532306129
BIRC3	chr11:102223270:A:G	LPS	NK	-0.0310782023965336	0.0315494147487284	0.240494113857476
BIRC3	chr11:102223270:A:G	LPS	CD8T	-0.0326568156925733	0.0309531002346498	0.224091870738626
BIRC3	chr11:102223270:A:G	LPS	monocyte	-0.0162137640268758	0.028458230264665	0.370937240460344
BIRC3	chr11:102223270:A:G	LPS	B	-0.0352221432516607	0.0336516812790008	0.227171332631332
BIRC3	chr11:102223270:A:G	LPS	CD4T	-0.0368166873168556	0.0345199894048087	0.230835399177398
BIRC3	chr11:102223270:A:G	Tcruzi	NK	-0.0287248448069674	0.031745179978667	0.264236390423475
BIRC3	chr11:102223270:A:G	Tcruzi	CD8T	-0.0337549412431966	0.0323898348886775	0.23308567359117
BIRC3	chr11:102223270:A:G	Tcruzi	monocyte	-0.0146231231617501	0.029723060629062	0.393440260457381
BIRC3	chr11:102223270:A:G	Tcruzi	B	-0.0336008795805114	0.0324827642754632	0.231508855811927
BIRC3	chr11:102223270:A:G	Tcruzi	CD4T	-0.0295394405533589	0.0328051504777517	0.275599908247282
BIRC3	chr11:102254635:T:G	NI	NK	-0.126023139057278	0.117668997745528	0.159281597964667
BIRC3	chr11:102254635:T:G	NI	CD8T	-0.113509377585577	0.105215823973839	0.174590017044858
BIRC3	chr11:102254635:T:G	NI	monocyte	-0.0299911264295517	0.0842471010825734	0.401903967469755
BIRC3	chr11:102254635:T:G	NI	B	-0.0506981380643562	0.0814190223318252	0.316700715058478
BIRC3	chr11:102254635:T:G	NI	CD4T	-0.0788454754580106	0.0975186423827	0.255943635563498
BIRC3	chr11:102254635:T:G	IAV	NK	-0.111012071330489	0.103940034380531	0.162808555881227
BIRC3	chr11:102254635:T:G	IAV	CD8T	-0.101357516145877	0.095826503801552	0.16397163209707
BIRC3	chr11:102254635:T:G	IAV	monocyte	-0.0137842476698391	0.0699743703877952	0.46313735760327
BIRC3	chr11:102254635:T:G	IAV	B	-0.034332505305713	0.0693259952288541	0.356315643709185
BIRC3	chr11:102254635:T:G	IAV	CD4T	-0.0935593147449721	0.0945699209523914	0.203440135783216
BIRC3	chr11:102254635:T:G	LPS	NK	-0.112900389487488	0.105622840251438	0.165712856223649
BIRC3	chr11:102254635:T:G	LPS	CD8T	-0.109934713706115	0.101143048072854	0.163263499781784
BIRC3	chr11:102254635:T:G	LPS	monocyte	-0.0489150338028981	0.0869032533168756	0.338809916488353
BIRC3	chr11:102254635:T:G	LPS	B	-0.0331228775824049	0.0778720369194246	0.375305727426576
BIRC3	chr11:102254635:T:G	LPS	CD4T	-0.0786232000121219	0.0915427735454382	0.24342086403113
BIRC3	chr11:102254635:T:G	Tcruzi	NK	-0.118301725573194	0.11196260150065	0.166881598571518
BIRC3	chr11:102254635:T:G	Tcruzi	CD8T	-0.110422031847276	0.101939068034507	0.172412531500929
BIRC3	chr11:102254635:T:G	Tcruzi	monocyte	-0.0368427102393995	0.0850310114709409	0.383639802804213
BIRC3	chr11:102254635:T:G	Tcruzi	B	-0.0420714368363022	0.0754615320704906	0.336915355740511
BIRC3	chr11:102254635:T:G	Tcruzi	CD4T	-0.0814317200874691	0.0941141324120324	0.241990110760658
BIRC3	chr11:102266919:C:T	NI	NK	-0.0316007956391695	0.0664505729125273	0.459097792661627
BIRC3	chr11:102266919:C:T	NI	CD8T	-0.0457767596428342	0.0820356977398869	0.427527575803808
BIRC3	chr11:102266919:C:T	NI	monocyte	-0.0167351991433946	0.0694851118580622	0.520149007946709
BIRC3	chr11:102266919:C:T	NI	B	-0.0151490153435818	0.0619783078432949	0.539773459414763
BIRC3	chr11:102266919:C:T	NI	CD4T	-0.0318950368400814	0.0807467517462924	0.482820283350058
BIRC3	chr11:102266919:C:T	IAV	NK	-0.0275470158720155	0.0599152356236537	0.465190105006733
BIRC3	chr11:102266919:C:T	IAV	CD8T	-0.0365444846539353	0.0660366751409586	0.422563245677873
BIRC3	chr11:102266919:C:T	IAV	monocyte	-0.00674740848187576	0.0551688352329069	0.575254916802966
BIRC3	chr11:102266919:C:T	IAV	B	-0.0110765699991175	0.0526528214186815	0.549946919435928
BIRC3	chr11:102266919:C:T	IAV	CD4T	-0.0311877908231753	0.0700688517950959	0.474112285368885
BIRC3	chr11:102266919:C:T	LPS	NK	-0.0350268868952918	0.0688951715944819	0.441067272054081
BIRC3	chr11:102266919:C:T	LPS	CD8T	-0.0418447450014104	0.0737125803250447	0.415605803396915
BIRC3	chr11:102266919:C:T	LPS	monocyte	-0.0291971021814772	0.0727344043975036	0.47630705891976
BIRC3	chr11:102266919:C:T	LPS	B	-0.0134304681484965	0.0607854864880501	0.541113032621747
BIRC3	chr11:102266919:C:T	LPS	CD4T	-0.0294300200910889	0.0738981202944042	0.484494283628095
BIRC3	chr11:102266919:C:T	Tcruzi	NK	-0.0304933162777987	0.0668612129475229	0.464970112824909
BIRC3	chr11:102266919:C:T	Tcruzi	CD8T	-0.0449300043764686	0.0796721067514993	0.423204311495672
BIRC3	chr11:102266919:C:T	Tcruzi	monocyte	-0.0197966313390317	0.0681846013969857	0.522123496602892
BIRC3	chr11:102266919:C:T	Tcruzi	B	-0.00968509610323806	0.0577260240670228	0.559724505574722
BIRC3	chr11:102266919:C:T	Tcruzi	CD4T	-0.0338059617509789	0.0773439996270399	0.475562766428492
BIRC3	chr11:102324393:A:G	NI	NK	-0.0561302767655635	0.0798433059257014	0.228896993479401
BIRC3	chr11:102324393:A:G	NI	CD8T	-0.144223760274719	0.0911176310535724	0.048577565543211
BIRC3	chr11:102324393:A:G	NI	monocyte	-0.22817486639807	0.11094560215795	0.0152459527861699
BIRC3	chr11:102324393:A:G	NI	B	-0.0590048923940388	0.0830916437395294	0.230516956383745
BIRC3	chr11:102324393:A:G	NI	CD4T	-0.218819314221336	0.113952964789326	0.022847341727025
BIRC3	chr11:102324393:A:G	IAV	NK	-0.0609295757763626	0.0744376869305757	0.19624400956401
BIRC3	chr11:102324393:A:G	IAV	CD8T	-0.0651864460336188	0.0696621129144937	0.162522834299274
BIRC3	chr11:102324393:A:G	IAV	monocyte	-0.149787786889948	0.0821613398734711	0.0292111824031304
BIRC3	chr11:102324393:A:G	IAV	B	-0.0470425966069161	0.0734756468020252	0.24962907924967
BIRC3	chr11:102324393:A:G	IAV	CD4T	-0.148221411298801	0.087233391001949	0.0414940366801806
BIRC3	chr11:102324393:A:G	LPS	NK	-0.0474064032890606	0.0793845561977372	0.258535615593395
BIRC3	chr11:102324393:A:G	LPS	CD8T	-0.103875359517952	0.0774384481956847	0.0818119900606799
BIRC3	chr11:102324393:A:G	LPS	monocyte	-0.119644798936336	0.0840153280495198	0.0765199671743693
BIRC3	chr11:102324393:A:G	LPS	B	-0.0467957296930396	0.0825798744946653	0.271949631344892
BIRC3	chr11:102324393:A:G	LPS	CD4T	-0.176597224480709	0.0961023831004448	0.0310057547169691
BIRC3	chr11:102324393:A:G	Tcruzi	NK	-0.0495368211381587	0.0835266254734695	0.258788560286988
BIRC3	chr11:102324393:A:G	Tcruzi	CD8T	-0.125626877820685	0.0847636018004528	0.0627082235617836
BIRC3	chr11:102324393:A:G	Tcruzi	monocyte	-0.186954589392772	0.100812009164796	0.0265036429424294
BIRC3	chr11:102324393:A:G	Tcruzi	B	-0.0413949153052095	0.0796339103811863	0.286018173758329
BIRC3	chr11:102324393:A:G	Tcruzi	CD4T	-0.169248337299079	0.0966151744109059	0.0377245868945311
BIRC3	chr11:102342643:C:T	NI	NK	-0.0941344631450343	0.113158308899772	0.21995159147168
BIRC3	chr11:102342643:C:T	NI	CD8T	-0.119694129308825	0.122592758319724	0.181564617403359
BIRC3	chr11:102342643:C:T	NI	monocyte	0.100692250165043	0.130276470517563	0.251966065454818
BIRC3	chr11:102342643:C:T	NI	B	-0.188579095836148	0.151330419754199	0.111336394876328
BIRC3	chr11:102342643:C:T	NI	CD4T	-0.0851058052296105	0.124420939797775	0.270080681076307
BIRC3	chr11:102342643:C:T	IAV	NK	-0.0880790624649057	0.104561934635971	0.217089695018453
BIRC3	chr11:102342643:C:T	IAV	CD8T	-0.083968900563681	0.0987541476693762	0.211875550157003
BIRC3	chr11:102342643:C:T	IAV	monocyte	0.0629619327734962	0.0971410785323558	0.300141851420294
BIRC3	chr11:102342643:C:T	IAV	B	-0.138107597295044	0.119061125930935	0.13080901960094
BIRC3	chr11:102342643:C:T	IAV	CD4T	-0.0750657970436607	0.106021846159181	0.264072421651164
BIRC3	chr11:102342643:C:T	LPS	NK	-0.101361469644341	0.113150592486055	0.200575771484109
BIRC3	chr11:102342643:C:T	LPS	CD8T	-0.111611798790469	0.112598083028292	0.172521240496992
BIRC3	chr11:102342643:C:T	LPS	monocyte	-0.0477015865609215	0.10959967999651	0.370829447836081
BIRC3	chr11:102342643:C:T	LPS	B	-0.190576093980853	0.151160474329329	0.107389651353914
BIRC3	chr11:102342643:C:T	LPS	CD4T	-0.0583140633756301	0.110869282566823	0.319340705316696
BIRC3	chr11:102342643:C:T	Tcruzi	NK	-0.100060136330123	0.118612650738467	0.215662215111059
BIRC3	chr11:102342643:C:T	Tcruzi	CD8T	-0.13534051016397	0.12697695088007	0.154721457506362
BIRC3	chr11:102342643:C:T	Tcruzi	monocyte	0.106007845895413	0.136063580557153	0.251784428873544
BIRC3	chr11:102342643:C:T	Tcruzi	B	-0.201190752020311	0.158036115609304	0.101946939101377
BIRC3	chr11:102342643:C:T	Tcruzi	CD4T	-0.0843136245758939	0.117574365905633	0.2612066516724
BIRC3	chr11:102360995:G:A	NI	NK	0.0165247608969508	0.0436335747505797	0.335428520129095
BIRC3	chr11:102360995:G:A	NI	CD8T	0.0484133404346837	0.0446326429049717	0.136521004109902
BIRC3	chr11:102360995:G:A	NI	monocyte	0.0850010547527941	0.0475325447361774	0.0342884209269107
BIRC3	chr11:102360995:G:A	NI	B	0.022137007170961	0.0440349107434184	0.297450785416846
BIRC3	chr11:102360995:G:A	NI	CD4T	0.0921333794406693	0.049910388818043	0.0377431105931732
BIRC3	chr11:102360995:G:A	IAV	NK	0.0146376051046407	0.0402202855644802	0.339284832174343
BIRC3	chr11:102360995:G:A	IAV	CD8T	0.0276439740860224	0.0379328715365936	0.218775267733325
BIRC3	chr11:102360995:G:A	IAV	monocyte	0.0437265199526679	0.0358771340914631	0.112779072824953
BIRC3	chr11:102360995:G:A	IAV	B	0.0120139710019402	0.0395441499068202	0.361976847819911
BIRC3	chr11:102360995:G:A	IAV	CD4T	0.095171002007056	0.0459454848117304	0.02262503052593
BIRC3	chr11:102360995:G:A	LPS	NK	0.0311351742932429	0.0419665627695441	0.220831461018585
BIRC3	chr11:102360995:G:A	LPS	CD8T	0.0556127912005303	0.0409309795288942	0.0806965843307625
BIRC3	chr11:102360995:G:A	LPS	monocyte	0.049470647880807	0.0416409957699843	0.117803805678993
BIRC3	chr11:102360995:G:A	LPS	B	0.0472120096890841	0.0443025886284284	0.137309709787137
BIRC3	chr11:102360995:G:A	LPS	CD4T	0.14067292015685	0.0586145907826139	0.0118003644763838
BIRC3	chr11:102360995:G:A	Tcruzi	NK	0.0237102720566814	0.0451381221654178	0.28660158159887
BIRC3	chr11:102360995:G:A	Tcruzi	CD8T	0.0605317016180767	0.0433395897962392	0.0797984434546787
BIRC3	chr11:102360995:G:A	Tcruzi	monocyte	0.0734846690238322	0.0482292630712125	0.059884653668727
BIRC3	chr11:102360995:G:A	Tcruzi	B	0.021381008452721	0.0420898056124926	0.294512655309031
BIRC3	chr11:102360995:G:A	Tcruzi	CD4T	0.118321246034772	0.0540343718564142	0.0175847976244184
BIRC3	chr11:102372123:C:T	NI	NK	-0.00189309842233224	0.0743602232822352	0.52892364418366
BIRC3	chr11:102372123:C:T	NI	CD8T	-0.0576104068182417	0.0843412701308355	0.319212355329232
BIRC3	chr11:102372123:C:T	NI	monocyte	-0.0198060496202246	0.0786878133419697	0.465730480827809
BIRC3	chr11:102372123:C:T	NI	B	-0.0953472374718596	0.107075097886451	0.240138251154945
BIRC3	chr11:102372123:C:T	NI	CD4T	-0.11056026465683	0.11991880727233	0.23504391676886
BIRC3	chr11:102372123:C:T	IAV	NK	0.00980543104535984	0.0727553979979528	0.559997279412976
BIRC3	chr11:102372123:C:T	IAV	CD8T	-0.0189986528472577	0.062186478173356	0.437409999491223
BIRC3	chr11:102372123:C:T	IAV	monocyte	-0.00315399071788506	0.0631494476429837	0.545794542979676
BIRC3	chr11:102372123:C:T	IAV	B	-0.065519363960792	0.0815552465075204	0.273116494169107
BIRC3	chr11:102372123:C:T	IAV	CD4T	-0.0560212645153355	0.0816923840220618	0.319558492317387
BIRC3	chr11:102372123:C:T	LPS	NK	-0.0152790978294045	0.0709045735630307	0.471537394301936
BIRC3	chr11:102372123:C:T	LPS	CD8T	-0.0364960099933887	0.070336242416046	0.368856475543597
BIRC3	chr11:102372123:C:T	LPS	monocyte	0.0360066395151458	0.0873476862760776	0.429233353707161
BIRC3	chr11:102372123:C:T	LPS	B	-0.0843534085504066	0.0983006264927345	0.252743560783214
BIRC3	chr11:102372123:C:T	LPS	CD4T	-0.066571951265976	0.0898189827149058	0.301869929803428
BIRC3	chr11:102372123:C:T	Tcruzi	NK	-0.0151907892421782	0.0745823809492858	0.474021418902434
BIRC3	chr11:102372123:C:T	Tcruzi	CD8T	-0.0608944630903809	0.0838824722410736	0.303053784331566
BIRC3	chr11:102372123:C:T	Tcruzi	monocyte	-0.0397155905353352	0.0870379292305401	0.405922439656193
BIRC3	chr11:102372123:C:T	Tcruzi	B	-0.0846798568947117	0.0967235109140506	0.246015509478074
BIRC3	chr11:102372123:C:T	Tcruzi	CD4T	-0.0988570841759105	0.109403942622182	0.246189611411964
BIRC3	chr11:102373372:A:G	NI	NK	-0.0952443092126675	0.082940315500739	0.138114720822403
BIRC3	chr11:102373372:A:G	NI	CD8T	-0.116552714020275	0.0912495073216079	0.118238352030181
BIRC3	chr11:102373372:A:G	NI	monocyte	-0.081777308234273	0.0824769691920928	0.182321696478835
BIRC3	chr11:102373372:A:G	NI	B	-0.0588026792441575	0.0761983795882076	0.244347843231898
BIRC3	chr11:102373372:A:G	NI	CD4T	-0.125251850446385	0.100948524559705	0.128040901130349
BIRC3	chr11:102373372:A:G	IAV	NK	-0.0885483487502054	0.0766037121280197	0.136390642114069
BIRC3	chr11:102373372:A:G	IAV	CD8T	-0.0775357132856229	0.0688162690754184	0.144342311304818
BIRC3	chr11:102373372:A:G	IAV	monocyte	-0.0917421075892703	0.0761080207697529	0.133637932653264
BIRC3	chr11:102373372:A:G	IAV	B	-0.0582833646242314	0.0681777197202231	0.218327717945174
BIRC3	chr11:102373372:A:G	IAV	CD4T	-0.114288590608661	0.0893071345770025	0.1209641669599
BIRC3	chr11:102373372:A:G	LPS	NK	-0.10936190715384	0.0888666026153639	0.115706118074001
BIRC3	chr11:102373372:A:G	LPS	CD8T	-0.108554734683855	0.0844638348335768	0.109854795119764
BIRC3	chr11:102373372:A:G	LPS	monocyte	-0.106767117325512	0.0882494752424007	0.129867850684083
BIRC3	chr11:102373372:A:G	LPS	B	-0.0703412628606099	0.0773425748837341	0.203004960192161
BIRC3	chr11:102373372:A:G	LPS	CD4T	-0.114090542702842	0.0920084176317468	0.129957115245034
BIRC3	chr11:102373372:A:G	Tcruzi	NK	-0.0945691245080293	0.0838010960059253	0.1432626238639
BIRC3	chr11:102373372:A:G	Tcruzi	CD8T	-0.113254169486891	0.0884969425886228	0.116902946676697
BIRC3	chr11:102373372:A:G	Tcruzi	monocyte	-0.0709793258817698	0.0809333603509176	0.214255366432303
BIRC3	chr11:102373372:A:G	Tcruzi	B	-0.0544101003587449	0.0724248612532635	0.249160403318763
BIRC3	chr11:102373372:A:G	Tcruzi	CD4T	-0.124536213492219	0.0981040839179851	0.123264033615084
BIRC3	chr11:102374522:G:C	NI	NK	-0.0555809535735215	0.0814200534816068	0.326963764179125
BIRC3	chr11:102374522:G:C	NI	CD8T	-0.0990947751902477	0.11447955369504	0.257075536717248
BIRC3	chr11:102374522:G:C	NI	monocyte	-0.0112902502785844	0.0798096124733308	0.508191478483476
BIRC3	chr11:102374522:G:C	NI	B	-0.0210185333164161	0.0733484097177439	0.464978266531943
BIRC3	chr11:102374522:G:C	NI	CD4T	-0.109725133069325	0.125792763841838	0.258106443393397
BIRC3	chr11:102374522:G:C	IAV	NK	-0.0361337375556536	0.0672420518709561	0.377920234507542
BIRC3	chr11:102374522:G:C	IAV	CD8T	-0.0595147637991505	0.0776273783871821	0.2913237064628
BIRC3	chr11:102374522:G:C	IAV	monocyte	0.000145870037561031	0.0652118880530684	0.568208955850972
BIRC3	chr11:102374522:G:C	IAV	B	-0.00933318031511221	0.0631295926683489	0.50764915045644
BIRC3	chr11:102374522:G:C	IAV	CD4T	-0.0715702790265061	0.0916325028145618	0.299199387196801
BIRC3	chr11:102374522:G:C	LPS	NK	-0.0528524225223781	0.0791721036699027	0.330735223302602
BIRC3	chr11:102374522:G:C	LPS	CD8T	-0.0762589186046493	0.0922409542358289	0.269224058005491
BIRC3	chr11:102374522:G:C	LPS	monocyte	-0.0143205771835837	0.0766007716808932	0.502461443413297
BIRC3	chr11:102374522:G:C	LPS	B	-0.0239164602800054	0.0728683270641112	0.450046951484426
BIRC3	chr11:102374522:G:C	LPS	CD4T	-0.0816326857379491	0.101687582283494	0.290016736727713
BIRC3	chr11:102374522:G:C	Tcruzi	NK	-0.0624856156324125	0.0879351061778609	0.313474969138885
BIRC3	chr11:102374522:G:C	Tcruzi	CD8T	-0.100669520486485	0.115769107245841	0.250339541424056
BIRC3	chr11:102374522:G:C	Tcruzi	monocyte	-0.0086547601501167	0.0781160867182847	0.52835756495039
BIRC3	chr11:102374522:G:C	Tcruzi	B	-0.0239058281480908	0.0700164405077174	0.447373773493349
BIRC3	chr11:102374522:G:C	Tcruzi	CD4T	-0.105119225249667	0.120518325832366	0.261327234846082
BIRC3	chr11:102377646:C:T	NI	NK	-0.0343813210520458	0.088772740085791	0.390415815921439
BIRC3	chr11:102377646:C:T	NI	CD8T	-0.0548275419074816	0.0939919332175021	0.323543140841138
BIRC3	chr11:102377646:C:T	NI	monocyte	-0.0615530399753215	0.100714971443377	0.307049375774944
BIRC3	chr11:102377646:C:T	NI	B	0.0947560573753456	0.121297703620685	0.26992111236987
BIRC3	chr11:102377646:C:T	NI	CD4T	-0.0872872527795714	0.110787954847144	0.259789613147499
BIRC3	chr11:102377646:C:T	IAV	NK	-0.0557416874218234	0.0881643711821433	0.307463003885862
BIRC3	chr11:102377646:C:T	IAV	CD8T	-0.0388305604126949	0.0777365358010205	0.3480640079837
BIRC3	chr11:102377646:C:T	IAV	monocyte	-0.136439514909483	0.123141957391462	0.146698657982798
BIRC3	chr11:102377646:C:T	IAV	B	0.0693957510223941	0.099406761143639	0.300652733697372
BIRC3	chr11:102377646:C:T	IAV	CD4T	-0.0834537118902087	0.0987837516042106	0.24272740189083
BIRC3	chr11:102377646:C:T	LPS	NK	-0.0268952259369322	0.0868779205956851	0.41193722817341
BIRC3	chr11:102377646:C:T	LPS	CD8T	-0.0404339320745951	0.083075859782647	0.351764910389001
BIRC3	chr11:102377646:C:T	LPS	monocyte	-0.0633599946634113	0.0971926379636632	0.298278357702668
BIRC3	chr11:102377646:C:T	LPS	B	0.0806977359611309	0.112780309227029	0.29447155627171
BIRC3	chr11:102377646:C:T	LPS	CD4T	-0.0949458765594037	0.107379390245604	0.231527840044644
BIRC3	chr11:102377646:C:T	Tcruzi	NK	-0.0270966200822799	0.0918068698126917	0.417114872365171
BIRC3	chr11:102377646:C:T	Tcruzi	CD8T	-0.0423125295784808	0.0892994758581894	0.356795309151787
BIRC3	chr11:102377646:C:T	Tcruzi	monocyte	-0.0947059472724731	0.112115771086055	0.236794197910467
BIRC3	chr11:102377646:C:T	Tcruzi	B	0.0737917029922761	0.105827565123876	0.301761810828483
BIRC3	chr11:102377646:C:T	Tcruzi	CD4T	-0.107006085858188	0.117137796394211	0.220325535375056
BIRC3	chr11:102400089:G:A	NI	NK	-0.0217682404533519	0.0480587976897585	0.489578068576356
BIRC3	chr11:102400089:G:A	NI	CD8T	-0.0322492317437039	0.0578260113859719	0.453230264233677
BIRC3	chr11:102400089:G:A	NI	monocyte	-0.0209436549406622	0.0578206107988038	0.496574550874104
BIRC3	chr11:102400089:G:A	NI	B	-0.0163661942640131	0.048172445011928	0.528653162982936
BIRC3	chr11:102400089:G:A	NI	CD4T	-0.0372829136630931	0.0678161441496188	0.448370075689953
BIRC3	chr11:102400089:G:A	IAV	NK	-0.0167142565569382	0.0425225369697619	0.509198316955493
BIRC3	chr11:102400089:G:A	IAV	CD8T	-0.0199275687546718	0.0416890193589206	0.47992884279909
BIRC3	chr11:102400089:G:A	IAV	monocyte	-0.0127714073940795	0.0447517030359685	0.54787074669521
BIRC3	chr11:102400089:G:A	IAV	B	-0.0102387554817186	0.0404001601964312	0.554214659996725
BIRC3	chr11:102400089:G:A	IAV	CD4T	-0.0240648116089977	0.0527826303155177	0.489709604755499
BIRC3	chr11:102400089:G:A	LPS	NK	-0.0238268746799368	0.0491922332322325	0.473104843929625
BIRC3	chr11:102400089:G:A	LPS	CD8T	-0.0246497234456267	0.0479617573626103	0.463194712175087
BIRC3	chr11:102400089:G:A	LPS	monocyte	-0.0135452498303038	0.0528833366497411	0.542522945858039
BIRC3	chr11:102400089:G:A	LPS	B	-0.0194118541376067	0.0492071071755885	0.505867684044789
BIRC3	chr11:102400089:G:A	LPS	CD4T	-0.0332190975944311	0.0617714765616216	0.457149490725613
BIRC3	chr11:102400089:G:A	Tcruzi	NK	-0.0284338119109973	0.0540585327140528	0.459088389067367
BIRC3	chr11:102400089:G:A	Tcruzi	CD8T	-0.0331007572872641	0.0572915497923046	0.442272728519532
BIRC3	chr11:102400089:G:A	Tcruzi	monocyte	-0.0213428047703248	0.0556830583817117	0.509875925626723
BIRC3	chr11:102400089:G:A	Tcruzi	B	-0.0167950095579518	0.0461053842961293	0.518269456823153
BIRC3	chr11:102400089:G:A	Tcruzi	CD4T	-0.0360508098423429	0.0644341475409161	0.45167686681254
BIRC3	chr11:102404889:A:G	NI	NK	-0.0238138354116146	0.0593316619229703	0.331262815977575
BIRC3	chr11:102404889:A:G	NI	CD8T	-0.0672278043733331	0.0595732327256784	0.124247398079985
BIRC3	chr11:102404889:A:G	NI	monocyte	0.00628569499876113	0.058507122746648	0.464538210711846
BIRC3	chr11:102404889:A:G	NI	B	-0.1882755370295	0.0697070821077351	0.00217851996201179
BIRC3	chr11:102404889:A:G	NI	CD4T	-0.116081903203902	0.0645318678458057	0.0339141784130891
BIRC3	chr11:102404889:A:G	IAV	NK	0.014393251478366	0.0594026933404783	0.430668951270897
BIRC3	chr11:102404889:A:G	IAV	CD8T	-0.0523524931433407	0.0531267125821981	0.151000381764008
BIRC3	chr11:102404889:A:G	IAV	monocyte	-0.0202024056220392	0.0478386323053344	0.337640416976401
BIRC3	chr11:102404889:A:G	IAV	B	-0.164276328159733	0.0625668054391357	0.00227821368302461
BIRC3	chr11:102404889:A:G	IAV	CD4T	-0.077022133324673	0.0565215865849593	0.0853486399681144
BIRC3	chr11:102404889:A:G	LPS	NK	-0.0448877585657985	0.0576967401139325	0.211146399652271
BIRC3	chr11:102404889:A:G	LPS	CD8T	-0.0403606347495402	0.0552975354199543	0.219891213118759
BIRC3	chr11:102404889:A:G	LPS	monocyte	0.0251246859925427	0.056088095787787	0.332858362094541
BIRC3	chr11:102404889:A:G	LPS	B	-0.199346034021142	0.071800929942327	0.00175088208125473
BIRC3	chr11:102404889:A:G	LPS	CD4T	-0.124510151496223	0.0603164039699813	0.0167209214460238
BIRC3	chr11:102404889:A:G	Tcruzi	NK	-0.0366668369886875	0.0616800366312102	0.266828219963549
BIRC3	chr11:102404889:A:G	Tcruzi	CD8T	-0.0681363914504352	0.0574620086646367	0.112500357375071
BIRC3	chr11:102404889:A:G	Tcruzi	monocyte	0.0131899568068085	0.0615609940149551	0.423247751035067
BIRC3	chr11:102404889:A:G	Tcruzi	B	-0.172456836810882	0.0647689985620795	0.00245711758049239
BIRC3	chr11:102404889:A:G	Tcruzi	CD4T	-0.111926811366152	0.0618821423600216	0.0329300892532114
BIRC3	chr11:102421866:A:C	NI	NK	0.0382597534624039	0.04511065930104	0.288605291271177
BIRC3	chr11:102421866:A:C	NI	CD8T	0.052668330461768	0.0556577337222039	0.256528145831433
BIRC3	chr11:102421866:A:C	NI	monocyte	-0.0271674826256761	0.0412302540510362	0.343641852461626
BIRC3	chr11:102421866:A:C	NI	B	0.0328976088269669	0.0436429856150519	0.322837797500559
BIRC3	chr11:102421866:A:C	NI	CD4T	-0.00112882050890368	0.040333102313352	0.576338244059146
BIRC3	chr11:102421866:A:C	IAV	NK	0.0256297667979446	0.0374042218707177	0.340836110359333
BIRC3	chr11:102421866:A:C	IAV	CD8T	0.0367278772984316	0.0425562385806985	0.278856775051223
BIRC3	chr11:102421866:A:C	IAV	monocyte	0.00886006934323643	0.030813676783588	0.492014360168654
BIRC3	chr11:102421866:A:C	IAV	B	0.0254704424359447	0.0370613532842818	0.343921765771655
BIRC3	chr11:102421866:A:C	IAV	CD4T	0.00466712626039971	0.0354925908384619	0.539414770664865
BIRC3	chr11:102421866:A:C	LPS	NK	0.0290800344250258	0.0406479472970137	0.328721560562142
BIRC3	chr11:102421866:A:C	LPS	CD8T	0.0258699284247379	0.0385346648552533	0.34380201791715
BIRC3	chr11:102421866:A:C	LPS	monocyte	-0.00160699413781611	0.0350105050170619	0.561005426751715
BIRC3	chr11:102421866:A:C	LPS	B	0.0124954469431713	0.0376685145378696	0.455844485003735
BIRC3	chr11:102421866:A:C	LPS	CD4T	-0.0294942714934511	0.0450506815413456	0.362899487780349
BIRC3	chr11:102421866:A:C	Tcruzi	NK	0.0339143608909803	0.044635085383545	0.315228728057602
BIRC3	chr11:102421866:A:C	Tcruzi	CD8T	0.0335895941831388	0.0430851034178358	0.313110507655147
BIRC3	chr11:102421866:A:C	Tcruzi	monocyte	-0.0328127196649102	0.0463253935191922	0.336931086074988
BIRC3	chr11:102421866:A:C	Tcruzi	B	0.0258760747584067	0.0396183422208073	0.354820766536912
BIRC3	chr11:102421866:A:C	Tcruzi	CD4T	-0.0205609423844513	0.043684638649513	0.431356773353549
BIRC3	chr11:102434002:C:T	NI	NK	0.0519601542357041	0.0760434563588912	0.341465851670528
BIRC3	chr11:102434002:C:T	NI	CD8T	0.0615546668197076	0.0836935658045707	0.327997938417356
BIRC3	chr11:102434002:C:T	NI	monocyte	0.0438816988677762	0.079401142382923	0.379593555530648
BIRC3	chr11:102434002:C:T	NI	B	0.0303199976203914	0.0683268594584891	0.43006655994726
BIRC3	chr11:102434002:C:T	NI	CD4T	0.0768864080907755	0.100737149941088	0.31450714379245
BIRC3	chr11:102434002:C:T	IAV	NK	0.0488062159443366	0.0706494045840234	0.338180165243892
BIRC3	chr11:102434002:C:T	IAV	CD8T	0.0389530600316102	0.0605384330472189	0.357720343548065
BIRC3	chr11:102434002:C:T	IAV	monocyte	0.0333898944773232	0.0637776672633118	0.407881784139347
BIRC3	chr11:102434002:C:T	IAV	B	0.0272959914700297	0.0593894402277185	0.424694787743862
BIRC3	chr11:102434002:C:T	IAV	CD4T	0.0782235387882683	0.0965939231258856	0.297381324074023
BIRC3	chr11:102434002:C:T	LPS	NK	0.0538407828567248	0.0768315097325745	0.332109017693161
BIRC3	chr11:102434002:C:T	LPS	CD8T	0.0514248927675703	0.0720376415904359	0.331205451676204
BIRC3	chr11:102434002:C:T	LPS	monocyte	0.0309628271218745	0.0730712233150795	0.432135516244783
BIRC3	chr11:102434002:C:T	LPS	B	0.0354182944191103	0.069570746383382	0.40568815974847
BIRC3	chr11:102434002:C:T	LPS	CD4T	0.0686059368420268	0.0912970186654287	0.322990273743655
BIRC3	chr11:102434002:C:T	Tcruzi	NK	0.0560887210140511	0.0805599365062175	0.33368874068463
BIRC3	chr11:102434002:C:T	Tcruzi	CD8T	0.0614603777548387	0.0822642351156608	0.321396611890731
BIRC3	chr11:102434002:C:T	Tcruzi	monocyte	0.0409407421743951	0.077182580787266	0.400457940416955
BIRC3	chr11:102434002:C:T	Tcruzi	B	0.0319156754423279	0.0658805505336915	0.415449997333018
BIRC3	chr11:102434002:C:T	Tcruzi	CD4T	0.0752884029289785	0.097193537324811	0.314414348846665
BIVM	chr13:102760243:G:A	NI	NK	-0.0743011184254511	0.0774336300946847	0.200692983711546
BIVM	chr13:102760243:G:A	NI	CD8T	-0.0697197461016844	0.0754384308325685	0.219684965617083
BIVM	chr13:102760243:G:A	NI	monocyte	-0.0641875190117911	0.083702162497167	0.258791363586098
BIVM	chr13:102760243:G:A	NI	B	-0.0888600292067034	0.0863599395755977	0.18421709721714
BIVM	chr13:102760243:G:A	NI	CD4T	-0.108167501897342	0.0982372595318576	0.173014116303339
BIVM	chr13:102760243:G:A	IAV	NK	-0.0444688025042796	0.0632540724446334	0.277992560085875
BIVM	chr13:102760243:G:A	IAV	CD8T	-0.0291792561216431	0.0585608903263449	0.331928796204932
BIVM	chr13:102760243:G:A	IAV	monocyte	-0.0349299315047404	0.066631238904663	0.337127134029998
BIVM	chr13:102760243:G:A	IAV	B	-0.0774321192531544	0.0767206488961026	0.1858759499445
BIVM	chr13:102760243:G:A	IAV	CD4T	-0.0877338852428798	0.0833093416500894	0.185748509584757
BIVM	chr13:102760243:G:A	LPS	NK	-0.0749280457493213	0.0767312859891802	0.194064591560311
BIVM	chr13:102760243:G:A	LPS	CD8T	-0.0522710445034702	0.0650013623922457	0.246415946324023
BIVM	chr13:102760243:G:A	LPS	monocyte	-0.118737082592231	0.110703295531462	0.149213764477445
BIVM	chr13:102760243:G:A	LPS	B	-0.0902392256079829	0.0860684609811586	0.176187047403209
BIVM	chr13:102760243:G:A	LPS	CD4T	-0.116440284165238	0.0997927702903083	0.153786812430275
BIVM	chr13:102760243:G:A	Tcruzi	NK	-0.0713042693598279	0.0773083163999561	0.212164994280012
BIVM	chr13:102760243:G:A	Tcruzi	CD8T	-0.0555004971847251	0.0709355920615052	0.255386990826175
BIVM	chr13:102760243:G:A	Tcruzi	monocyte	-0.0710909111296622	0.0822645117162479	0.236690121251427
BIVM	chr13:102760243:G:A	Tcruzi	B	-0.0835497063742597	0.081344069865487	0.18446923316994
BIVM	chr13:102760243:G:A	Tcruzi	CD4T	-0.104949380237235	0.0939958077047712	0.171079950047697
BIVM	chr13:102782971:T:G	NI	NK	0.0743883490976258	0.0477766628268502	0.0608140964932343
BIVM	chr13:102782971:T:G	NI	CD8T	0.171137684523803	0.0499740575273894	0.000223523038746823
BIVM	chr13:102782971:T:G	NI	monocyte	0.104046592919136	0.0559367071731351	0.0293782926130401
BIVM	chr13:102782971:T:G	NI	B	0.194825969832709	0.0582075028491941	6.51654256051229e-05
BIVM	chr13:102782971:T:G	NI	CD4T	0.23149836307022	0.0573441719846192	1.76378913283366e-05
BIVM	chr13:102782971:T:G	IAV	NK	0.0766265058843131	0.0448514323284211	0.0437349599814977
BIVM	chr13:102782971:T:G	IAV	CD8T	0.0969064932748835	0.0420601431204578	0.0105323370371466
BIVM	chr13:102782971:T:G	IAV	monocyte	0.0714516825068659	0.0453623214452378	0.0557052181925737
BIVM	chr13:102782971:T:G	IAV	B	0.122133805735716	0.0468737637535672	0.00447404592461935
BIVM	chr13:102782971:T:G	IAV	CD4T	0.188155112176301	0.0512632297899562	0.000122356691419322
BIVM	chr13:102782971:T:G	LPS	NK	0.0920188772647488	0.0471929509328001	0.025794769805153
BIVM	chr13:102782971:T:G	LPS	CD8T	0.128222888955869	0.0445665712365072	0.00230650185016628
BIVM	chr13:102782971:T:G	LPS	monocyte	0.08829866371489	0.0558138692280255	0.0547033974016854
BIVM	chr13:102782971:T:G	LPS	B	0.17495130851354	0.0539544404740736	0.000253393583946355
BIVM	chr13:102782971:T:G	LPS	CD4T	0.230209753751978	0.0558129802894715	5.26497896895552e-06
BIVM	chr13:102782971:T:G	Tcruzi	NK	0.0781969077369639	0.0498061887740085	0.0591569647285071
BIVM	chr13:102782971:T:G	Tcruzi	CD8T	0.150341695091909	0.0479173306725246	0.00109387500370278
BIVM	chr13:102782971:T:G	Tcruzi	monocyte	0.0629391122173603	0.0535920079323277	0.118843678816683
BIVM	chr13:102782971:T:G	Tcruzi	B	0.157437816487427	0.0512698344077287	0.000698926752967791
BIVM	chr13:102782971:T:G	Tcruzi	CD4T	0.24145242048638	0.0581783666901597	2.52166865990387e-06
BIVM	chr13:102830891:G:A	NI	NK	0.00686880618908577	0.050575912413636	0.609038247650983
BIVM	chr13:102830891:G:A	NI	CD8T	0.0135686576313997	0.0613285035034338	0.58503252936262
BIVM	chr13:102830891:G:A	NI	monocyte	-0.00553035672956475	0.0657548440158205	0.598088813062395
BIVM	chr13:102830891:G:A	NI	B	-0.000145631619008516	0.0547375968018398	0.64817067744599
BIVM	chr13:102830891:G:A	NI	CD4T	0.0015291679920636	0.0701127970057149	0.633167129915646
BIVM	chr13:102830891:G:A	IAV	NK	0.00210222315994682	0.0460533448643557	0.633623027379499
BIVM	chr13:102830891:G:A	IAV	CD8T	0.00432176996185349	0.0436525509988519	0.619324303203918
BIVM	chr13:102830891:G:A	IAV	monocyte	-0.00574430927425394	0.0532405599787873	0.617490086723568
BIVM	chr13:102830891:G:A	IAV	B	0.000717743653355467	0.0471838533706608	0.64459890624666
BIVM	chr13:102830891:G:A	IAV	CD4T	-0.00764000121040709	0.0612469494857051	0.615652591836939
BIVM	chr13:102830891:G:A	LPS	NK	0.00634765825152664	0.0507574599606358	0.607294663124558
BIVM	chr13:102830891:G:A	LPS	CD8T	0.00540258074301663	0.0497850749181962	0.612189051043934
BIVM	chr13:102830891:G:A	LPS	monocyte	0.00422866489634144	0.0662086394576531	0.617286820382438
BIVM	chr13:102830891:G:A	LPS	B	-0.00237646808388397	0.0546032695585718	0.632320339811744
BIVM	chr13:102830891:G:A	LPS	CD4T	-0.00528702467176629	0.0662363186984974	0.623313346030968
BIVM	chr13:102830891:G:A	Tcruzi	NK	0.00716377307764529	0.05227830898829	0.607056160939748
BIVM	chr13:102830891:G:A	Tcruzi	CD8T	0.00667707640637358	0.0555792428066478	0.612473972606408
BIVM	chr13:102830891:G:A	Tcruzi	monocyte	-0.00359241427215017	0.0622803115233683	0.62568756413665
BIVM	chr13:102830891:G:A	Tcruzi	B	-0.00282749092134493	0.0522091549025805	0.632490217399839
BIVM	chr13:102830891:G:A	Tcruzi	CD4T	0.00342710454107524	0.0662559555459446	0.632252345519675
BIVM	chr13:102903951:G:A	NI	NK	-0.00111693544345605	0.0623114659618951	0.531905501819295
BIVM	chr13:102903951:G:A	NI	CD8T	-0.0601678678279778	0.0746180690197892	0.28532243113608
BIVM	chr13:102903951:G:A	NI	monocyte	-0.0190766665274312	0.0729414694157076	0.458292258439061
BIVM	chr13:102903951:G:A	NI	B	-0.0464959271369702	0.0712167530373679	0.334177574109146
BIVM	chr13:102903951:G:A	NI	CD4T	-0.102468822636933	0.106230600507869	0.226699312956515
BIVM	chr13:102903951:G:A	IAV	NK	-0.0141194195308636	0.0550067668905738	0.461560545542041
BIVM	chr13:102903951:G:A	IAV	CD8T	-0.0306464796778213	0.053623401536133	0.358037375666687
BIVM	chr13:102903951:G:A	IAV	monocyte	-0.00859144312860449	0.0589515883686184	0.508873185971527
BIVM	chr13:102903951:G:A	IAV	B	-0.051208713690728	0.0695998449863285	0.300400910652635
BIVM	chr13:102903951:G:A	IAV	CD4T	-0.090139388401149	0.0954254514683324	0.233623966005709
BIVM	chr13:102903951:G:A	LPS	NK	-0.018511889943959	0.0588610766165022	0.44150315677397
BIVM	chr13:102903951:G:A	LPS	CD8T	-0.0466260567763841	0.0633374288684564	0.303777540358601
BIVM	chr13:102903951:G:A	LPS	monocyte	-0.0264866635289041	0.0736312515965212	0.435425123966564
BIVM	chr13:102903951:G:A	LPS	B	-0.0354583992182488	0.0668690097092831	0.36949724949757
BIVM	chr13:102903951:G:A	LPS	CD4T	-0.0874072987869437	0.0935809491094977	0.242658360779663
BIVM	chr13:102903951:G:A	Tcruzi	NK	0.00363370231950409	0.0673501867568264	0.552261314232843
BIVM	chr13:102903951:G:A	Tcruzi	CD8T	-0.0704473289658528	0.0814583085473977	0.258040741739492
BIVM	chr13:102903951:G:A	Tcruzi	monocyte	-0.0221502434857453	0.0698451861213037	0.452191446195118
BIVM	chr13:102903951:G:A	Tcruzi	B	-0.0504622538100013	0.0712068826218507	0.312855007212653
BIVM	chr13:102903951:G:A	Tcruzi	CD4T	-0.0723014160803477	0.0857680968914083	0.272701693158078
BIVM	chr13:102905010:G:T	NI	NK	0.0162327317032795	0.0465134588701776	0.464731285905088
BIVM	chr13:102905010:G:T	NI	CD8T	0.031269513050691	0.0535762694774134	0.390712521185418
BIVM	chr13:102905010:G:T	NI	monocyte	0.053856031254851	0.0702008001770077	0.30561071563407
BIVM	chr13:102905010:G:T	NI	B	0.0397680264626098	0.0579027921254517	0.353938792984076
BIVM	chr13:102905010:G:T	NI	CD4T	0.0553384893442654	0.0726048530966965	0.3257075283695
BIVM	chr13:102905010:G:T	IAV	NK	0.0191663595335234	0.0439586781983246	0.43789044458026
BIVM	chr13:102905010:G:T	IAV	CD8T	0.0189776823106193	0.0408082454566744	0.426733778418757
BIVM	chr13:102905010:G:T	IAV	monocyte	0.0368139720317653	0.0537428876121832	0.357554809358123
BIVM	chr13:102905010:G:T	IAV	B	0.0494024204035012	0.0615303613933477	0.303999377749107
BIVM	chr13:102905010:G:T	IAV	CD4T	0.0459214711214532	0.0616428545616506	0.337386813685447
BIVM	chr13:102905010:G:T	LPS	NK	0.0246260417654726	0.0482019059012841	0.411171188470339
BIVM	chr13:102905010:G:T	LPS	CD8T	0.0292966014707505	0.0478159968930333	0.377453414725883
BIVM	chr13:102905010:G:T	LPS	monocyte	0.035336207130274	0.0615590471100738	0.384335680476714
BIVM	chr13:102905010:G:T	LPS	B	0.0430031253009558	0.0592272635100677	0.336869208227472
BIVM	chr13:102905010:G:T	LPS	CD4T	0.0516417807857829	0.0678755975314091	0.3297230169696
BIVM	chr13:102905010:G:T	Tcruzi	NK	0.0265389459905352	0.0502016997416849	0.407554924823463
BIVM	chr13:102905010:G:T	Tcruzi	CD8T	0.0348627228765615	0.0534043505853662	0.366997281450342
BIVM	chr13:102905010:G:T	Tcruzi	monocyte	0.0425671487758742	0.062222162619744	0.353931931080077
BIVM	chr13:102905010:G:T	Tcruzi	B	0.0485151033810527	0.0619201573869099	0.314981415341851
BIVM	chr13:102905010:G:T	Tcruzi	CD4T	0.0501066818067094	0.0672557997585534	0.337080309139956
BIVM	chr13:102917488:G:C	NI	NK	-0.00133682614792696	0.0487421994614735	0.620025466517898
BIVM	chr13:102917488:G:C	NI	CD8T	-0.020039767217726	0.0591366919348904	0.527872208221833
BIVM	chr13:102917488:G:C	NI	monocyte	0.027448308891444	0.0699633271406179	0.482524773346889
BIVM	chr13:102917488:G:C	NI	B	-0.00875844119511435	0.0549227887390345	0.586374101080956
BIVM	chr13:102917488:G:C	NI	CD4T	-0.0209527100331787	0.0699188610714549	0.531862941328042
BIVM	chr13:102917488:G:C	IAV	NK	-0.00241577453442797	0.0453208101148726	0.614316436218234
BIVM	chr13:102917488:G:C	IAV	CD8T	-0.00537195711953763	0.0422195244124477	0.590316447675636
BIVM	chr13:102917488:G:C	IAV	monocyte	0.0235742392292388	0.0571803131220015	0.49906041086989
BIVM	chr13:102917488:G:C	IAV	B	-0.00473241878328155	0.0470520459232112	0.603954239841291
BIVM	chr13:102917488:G:C	IAV	CD4T	-0.0060574426034802	0.0565392294759001	0.596616782150669
BIVM	chr13:102917488:G:C	LPS	NK	-0.000175359296115741	0.0490243854771305	0.621617058723387
BIVM	chr13:102917488:G:C	LPS	CD8T	-0.0239519290168771	0.0577293717212237	0.493973826704066
BIVM	chr13:102917488:G:C	LPS	monocyte	0.0186645074512658	0.065431344313634	0.526610409589994
BIVM	chr13:102917488:G:C	LPS	B	-0.00977934405210059	0.0550442909217686	0.575903120455451
BIVM	chr13:102917488:G:C	LPS	CD4T	-0.00934904146742847	0.0620378586726293	0.578753033734349
BIVM	chr13:102917488:G:C	Tcruzi	NK	-0.00758715558363233	0.0509177066544892	0.585930570086934
BIVM	chr13:102917488:G:C	Tcruzi	CD8T	-0.018727439283778	0.0567161335882826	0.529191733710841
BIVM	chr13:102917488:G:C	Tcruzi	monocyte	0.0371583865828254	0.0751049507569749	0.460302036327089
BIVM	chr13:102917488:G:C	Tcruzi	B	0.000217437029092801	0.0513142454537039	0.630204246220536
BIVM	chr13:102917488:G:C	Tcruzi	CD4T	-0.0188212455298675	0.0655774495408948	0.543287169776466
BIVM	chr13:102923657:G:T	NI	NK	0.0174574480341667	0.0589752137615322	0.519751653071563
BIVM	chr13:102923657:G:T	NI	CD8T	0.0328129879952082	0.0724295667012075	0.468546436083946
BIVM	chr13:102923657:G:T	NI	monocyte	0.00621783435282194	0.0739250611559918	0.567665803503746
BIVM	chr13:102923657:G:T	NI	B	0.0465190366054068	0.0845011258624899	0.423657122498114
BIVM	chr13:102923657:G:T	NI	CD4T	0.0284481636706116	0.0812647944171049	0.496170897483217
BIVM	chr13:102923657:G:T	IAV	NK	0.0139252165366344	0.0542105096982366	0.531332031116222
BIVM	chr13:102923657:G:T	IAV	CD8T	0.0178731587483093	0.05203618768536	0.504029052253566
BIVM	chr13:102923657:G:T	IAV	monocyte	0.00358651462241358	0.0597880704870628	0.599121358803111
BIVM	chr13:102923657:G:T	IAV	B	0.0279243598489381	0.0619901329272279	0.466305202313505
BIVM	chr13:102923657:G:T	IAV	CD4T	0.0183476642920757	0.0676415378528368	0.526115295612521
BIVM	chr13:102923657:G:T	LPS	NK	0.0186591659466485	0.0595892613584339	0.509911940121684
BIVM	chr13:102923657:G:T	LPS	CD8T	0.0258235950052255	0.0613610832621411	0.474730466599208
BIVM	chr13:102923657:G:T	LPS	monocyte	0.00476873622206521	0.0731036887491679	0.585237492662178
BIVM	chr13:102923657:G:T	LPS	B	0.0449190539109623	0.0824260841973033	0.422331052332693
BIVM	chr13:102923657:G:T	LPS	CD4T	0.0209107156477776	0.074044574253174	0.518815145416544
BIVM	chr13:102923657:G:T	Tcruzi	NK	0.0225335591827415	0.0630466408135863	0.499429195895175
BIVM	chr13:102923657:G:T	Tcruzi	CD8T	0.0257349445029358	0.0657657704755569	0.488268895275199
BIVM	chr13:102923657:G:T	Tcruzi	monocyte	-0.0127669314151315	0.0766526042580316	0.575024256425943
BIVM	chr13:102923657:G:T	Tcruzi	B	0.0393570772314738	0.0749739909623738	0.435374471162552
BIVM	chr13:102923657:G:T	Tcruzi	CD4T	0.0322190443638678	0.0792706184504098	0.484286930576145
BIVM	chr13:102927251:A:G	NI	NK	-0.0464323435243037	0.0602309983602255	0.305677538683876
BIVM	chr13:102927251:A:G	NI	CD8T	-0.0543214654556294	0.0644225682492968	0.287949819262349
BIVM	chr13:102927251:A:G	NI	monocyte	-0.00717887166504622	0.0628456238364848	0.520907037069803
BIVM	chr13:102927251:A:G	NI	B	-0.0217602888331817	0.0575391434124803	0.441900978294869
BIVM	chr13:102927251:A:G	NI	CD4T	-0.0623038707006942	0.0756705788424242	0.292132507704315
BIVM	chr13:102927251:A:G	IAV	NK	-0.0451599445574726	0.0575361282709131	0.299797234502535
BIVM	chr13:102927251:A:G	IAV	CD8T	-0.0452343688664338	0.0545239378040046	0.284212124124006
BIVM	chr13:102927251:A:G	IAV	monocyte	0.0105485790134011	0.0561134154902691	0.544310168237166
BIVM	chr13:102927251:A:G	IAV	B	-0.0130848683074034	0.0498800615462757	0.477410560092517
BIVM	chr13:102927251:A:G	IAV	CD4T	-0.0669453452757287	0.0736563841440429	0.265255606515137
BIVM	chr13:102927251:A:G	LPS	NK	-0.0643370926525878	0.0715345155647715	0.25340259396862
BIVM	chr13:102927251:A:G	LPS	CD8T	-0.055846732798844	0.0618486465913155	0.260337155954536
BIVM	chr13:102927251:A:G	LPS	monocyte	-0.0560661085485171	0.0846230413510436	0.316162787845917
BIVM	chr13:102927251:A:G	LPS	B	-0.00316703700583117	0.057919625889312	0.53295349010375
BIVM	chr13:102927251:A:G	LPS	CD4T	-0.0760475575681886	0.0808909837765111	0.252647320692058
BIVM	chr13:102927251:A:G	Tcruzi	NK	-0.0581424590389782	0.0688952523560191	0.277337882357873
BIVM	chr13:102927251:A:G	Tcruzi	CD8T	-0.0603354873821086	0.0667613969112252	0.266651466900649
BIVM	chr13:102927251:A:G	Tcruzi	monocyte	-0.00786401805204844	0.0595343549163771	0.524922035973385
BIVM	chr13:102927251:A:G	Tcruzi	B	-0.0119703904816552	0.0538224325009723	0.488097259686251
BIVM	chr13:102927251:A:G	Tcruzi	CD4T	-0.0588590023991504	0.0714964637569104	0.295446034419347
BIVM	chr13:102927651:A:T	NI	NK	-0.00220092696021418	0.0346631668047502	0.661093891509454
BIVM	chr13:102927651:A:T	NI	CD8T	-0.00119278433489144	0.0380338526101797	0.667829080310213
BIVM	chr13:102927651:A:T	NI	monocyte	-0.0031257498089813	0.0456544228250796	0.626659488833893
BIVM	chr13:102927651:A:T	NI	B	-0.020697465082204	0.0477782622187673	0.540435669673617
BIVM	chr13:102927651:A:T	NI	CD4T	-0.00667935038377845	0.047639547231667	0.626064201153916
BIVM	chr13:102927651:A:T	IAV	NK	0.00842001933704324	0.0352791463927743	0.613482657821497
BIVM	chr13:102927651:A:T	IAV	CD8T	-0.000208491644314415	0.0297025097662057	0.675215550049044
BIVM	chr13:102927651:A:T	IAV	monocyte	0.00495165391897199	0.0368159461793963	0.643107489381105
BIVM	chr13:102927651:A:T	IAV	B	-0.00880072449270665	0.0348553341233869	0.599930875160477
BIVM	chr13:102927651:A:T	IAV	CD4T	0.00127483172833783	0.0399099107007763	0.673083502723287
BIVM	chr13:102927651:A:T	LPS	NK	0.000526694486760672	0.034532792417268	0.670474580948761
BIVM	chr13:102927651:A:T	LPS	CD8T	6.58161807265359e-05	0.0333147682377585	0.670407728082102
BIVM	chr13:102927651:A:T	LPS	monocyte	-0.00902797831758474	0.0473764916243395	0.604750764510893
BIVM	chr13:102927651:A:T	LPS	B	-0.0167111865003308	0.043768996326444	0.553274594849031
BIVM	chr13:102927651:A:T	LPS	CD4T	0.00289686351616258	0.0439566884451183	0.659526120629457
BIVM	chr13:102927651:A:T	Tcruzi	NK	0.00445691799955761	0.036586168702955	0.644738191463812
BIVM	chr13:102927651:A:T	Tcruzi	CD8T	-0.000384052678288272	0.036817995312375	0.671385463055055
BIVM	chr13:102927651:A:T	Tcruzi	monocyte	0.0042426131129322	0.0432303107212998	0.645489906950676
BIVM	chr13:102927651:A:T	Tcruzi	B	-0.015515026109028	0.041755874202152	0.560844140837255
BIVM	chr13:102927651:A:T	Tcruzi	CD4T	-0.00185890123974723	0.0439272892799119	0.662347849825363
BLCAP	chr20:37398002:A:C	NI	NK	-0.00919844912451331	0.0487885486029951	0.589529700467387
BLCAP	chr20:37398002:A:C	NI	CD8T	-0.0197249427204113	0.0595087255699361	0.545628885149163
BLCAP	chr20:37398002:A:C	NI	monocyte	-0.00546524417998284	0.0654830173244467	0.595489697341311
BLCAP	chr20:37398002:A:C	NI	B	-0.0100760138609357	0.052397265069776	0.5887233598797
BLCAP	chr20:37398002:A:C	NI	CD4T	-0.0205714972090187	0.0704701840846357	0.549034206560727
BLCAP	chr20:37398002:A:C	IAV	NK	-0.00157228608173964	0.044711103315468	0.63118038054983
BLCAP	chr20:37398002:A:C	IAV	CD8T	-0.00947729345888404	0.0421740259958671	0.577819629547836
BLCAP	chr20:37398002:A:C	IAV	monocyte	-0.00639251005670345	0.0532345728638832	0.610159433576314
BLCAP	chr20:37398002:A:C	IAV	B	-0.0071595735369383	0.0444411662991824	0.597418241265543
BLCAP	chr20:37398002:A:C	IAV	CD4T	-0.0153603828528957	0.0581989793310142	0.566360965026432
BLCAP	chr20:37398002:A:C	LPS	NK	-0.00965772929903136	0.0490855734640146	0.581443334751976
BLCAP	chr20:37398002:A:C	LPS	CD8T	-0.014498681169597	0.0498429550056026	0.552755202447252
BLCAP	chr20:37398002:A:C	LPS	monocyte	-0.0125766309550512	0.0659759209106785	0.575095463162388
BLCAP	chr20:37398002:A:C	LPS	B	-0.0115934857056586	0.0521650482066975	0.5745663900136
BLCAP	chr20:37398002:A:C	LPS	CD4T	-0.0178918891960287	0.0643923213385057	0.556925107858245
BLCAP	chr20:37398002:A:C	Tcruzi	NK	-0.0116760909758461	0.051248046928675	0.575851341017691
BLCAP	chr20:37398002:A:C	Tcruzi	CD8T	-0.0188191481159937	0.0570553720981635	0.543844082350841
BLCAP	chr20:37398002:A:C	Tcruzi	monocyte	-0.0116279712673827	0.0635541478536454	0.586080311373978
BLCAP	chr20:37398002:A:C	Tcruzi	B	-0.0117054137764311	0.0504443302018849	0.574924489952895
BLCAP	chr20:37398002:A:C	Tcruzi	CD4T	-0.0204034152060151	0.0666736391378361	0.551598398233585
BLCAP	chr20:37439229:G:A	NI	NK	0.0204833601516987	0.0589939063837603	0.499307945778782
BLCAP	chr20:37439229:G:A	NI	CD8T	0.0376676704637296	0.0731312398095205	0.442455125141056
BLCAP	chr20:37439229:G:A	NI	monocyte	0.015217587894901	0.076770526946061	0.529307473328152
BLCAP	chr20:37439229:G:A	NI	B	0.0152488748851173	0.0615466455262891	0.532467012804699
BLCAP	chr20:37439229:G:A	NI	CD4T	0.0537432559115936	0.0939675706407575	0.413652408864018
BLCAP	chr20:37439229:G:A	IAV	NK	0.0230417792034298	0.0564645122732801	0.479542014660945
BLCAP	chr20:37439229:G:A	IAV	CD8T	0.0316575891111191	0.0592901544717624	0.431208777877402
BLCAP	chr20:37439229:G:A	IAV	monocyte	0.0107873770582597	0.0629303897796029	0.558414158008701
BLCAP	chr20:37439229:G:A	IAV	B	0.0114787254733868	0.0525908634205686	0.541164658151218
BLCAP	chr20:37439229:G:A	IAV	CD4T	0.0489663288468396	0.0824879011645828	0.411740449113797
BLCAP	chr20:37439229:G:A	LPS	NK	0.0274082739192818	0.0624586024465904	0.464258124397649
BLCAP	chr20:37439229:G:A	LPS	CD8T	0.0300722277162012	0.0618751073175268	0.447508393478869
BLCAP	chr20:37439229:G:A	LPS	monocyte	0.0200862854681472	0.0775183210097012	0.519988235182589
BLCAP	chr20:37439229:G:A	LPS	B	0.0215468103476854	0.0625969957277021	0.498577846662458
BLCAP	chr20:37439229:G:A	LPS	CD4T	0.0517909603287734	0.0885005369383895	0.411700490032559
BLCAP	chr20:37439229:G:A	Tcruzi	NK	0.021049738860268	0.0606829454757829	0.497993307041557
BLCAP	chr20:37439229:G:A	Tcruzi	CD8T	0.0331422491739384	0.0681906963799192	0.451499772185153
BLCAP	chr20:37439229:G:A	Tcruzi	monocyte	0.0144320485399276	0.0737017666646621	0.547232815987514
BLCAP	chr20:37439229:G:A	Tcruzi	B	0.0134087295087049	0.0580281107386626	0.535862316867243
BLCAP	chr20:37439229:G:A	Tcruzi	CD4T	0.05238831496966	0.0898599033099467	0.415778411852256
BLCAP	chr20:37441796:C:T	NI	NK	0.0700101423230221	0.0536631317962709	0.0899298194428278
BLCAP	chr20:37441796:C:T	NI	CD8T	0.0831669997400569	0.0557748222099098	0.0622128234799104
BLCAP	chr20:37441796:C:T	NI	monocyte	-0.00506904252352976	0.0616807888151292	0.467287141443235
BLCAP	chr20:37441796:C:T	NI	B	-0.122904169674232	0.0619442046168878	0.0194563730727761
BLCAP	chr20:37441796:C:T	NI	CD4T	0.0258851442975004	0.0573840652024865	0.324106118113407
BLCAP	chr20:37441796:C:T	IAV	NK	0.056010549525334	0.0491887558546246	0.122755164394176
BLCAP	chr20:37441796:C:T	IAV	CD8T	0.0691677025752868	0.0489952905741594	0.0688909823244185
BLCAP	chr20:37441796:C:T	IAV	monocyte	0.000385492126912501	0.0542813109184896	0.502617706720536
BLCAP	chr20:37441796:C:T	IAV	B	-0.0716077725531704	0.0469394203058386	0.0598846878785104
BLCAP	chr20:37441796:C:T	IAV	CD4T	0.0593964088755606	0.0520733304667008	0.125029028686869
BLCAP	chr20:37441796:C:T	LPS	NK	0.0574710851036606	0.0517161937624501	0.129360317080205
BLCAP	chr20:37441796:C:T	LPS	CD8T	0.093061126635221	0.055555512917533	0.0363052809984035
BLCAP	chr20:37441796:C:T	LPS	monocyte	-0.020406753415417	0.0623468787780102	0.375729520714074
BLCAP	chr20:37441796:C:T	LPS	B	-0.121292979850756	0.0577868434156141	0.0164573277588097
BLCAP	chr20:37441796:C:T	LPS	CD4T	0.0280274369622179	0.0512961651064403	0.292993870908598
BLCAP	chr20:37441796:C:T	Tcruzi	NK	0.066492662749376	0.055096617667005	0.108432496937228
BLCAP	chr20:37441796:C:T	Tcruzi	CD8T	0.0831262807238577	0.0543685438569868	0.0566767071591917
BLCAP	chr20:37441796:C:T	Tcruzi	monocyte	-0.0108164925257517	0.0605232044299221	0.431309274530884
BLCAP	chr20:37441796:C:T	Tcruzi	B	-0.0952487060976671	0.0532777701017231	0.0333491672681494
BLCAP	chr20:37441796:C:T	Tcruzi	CD4T	0.0346720570479734	0.0541569935911855	0.261576047437309
BLCAP	chr20:37442712:T:C	NI	NK	-0.000510387322953438	0.0450675278286969	0.637382233798369
BLCAP	chr20:37442712:T:C	NI	CD8T	0.00811341774783507	0.0502311715352173	0.592804259957883
BLCAP	chr20:37442712:T:C	NI	monocyte	-0.00623540824053178	0.0614262126888912	0.581548838545414
BLCAP	chr20:37442712:T:C	NI	B	-0.0260944603529938	0.0566827148204508	0.487198661452967
BLCAP	chr20:37442712:T:C	NI	CD4T	-0.00189848541716686	0.0591115444424169	0.621881985150314
BLCAP	chr20:37442712:T:C	IAV	NK	0.000375793465021343	0.0417687791077737	0.63658260521586
BLCAP	chr20:37442712:T:C	IAV	CD8T	0.00423258348937982	0.0388333468283636	0.607272025782655
BLCAP	chr20:37442712:T:C	IAV	monocyte	-0.00320310144696616	0.0504857121059279	0.616001089356066
BLCAP	chr20:37442712:T:C	IAV	B	-0.0237680481481766	0.0497707911419316	0.480394803424211
BLCAP	chr20:37442712:T:C	IAV	CD4T	0.0137180275972474	0.0528040783523381	0.563422418703103
BLCAP	chr20:37442712:T:C	LPS	NK	0.00319348805988649	0.0453279303352525	0.61548001005364
BLCAP	chr20:37442712:T:C	LPS	CD8T	0.00633275035656814	0.043826145847362	0.593239169148226
BLCAP	chr20:37442712:T:C	LPS	monocyte	-0.00727485793231157	0.0608311129094819	0.587594122516971
BLCAP	chr20:37442712:T:C	LPS	B	-0.0328952325905115	0.0617780962534018	0.453982113458661
BLCAP	chr20:37442712:T:C	LPS	CD4T	0.0165257840888037	0.0583727265068609	0.551603832452682
BLCAP	chr20:37442712:T:C	Tcruzi	NK	0.00341697332908159	0.0467627581568334	0.617242714001677
BLCAP	chr20:37442712:T:C	Tcruzi	CD8T	0.0097876125162785	0.04905206744899	0.580091780152978
BLCAP	chr20:37442712:T:C	Tcruzi	monocyte	-0.00721530066193283	0.0590657256453787	0.594253356456628
BLCAP	chr20:37442712:T:C	Tcruzi	B	-0.0229261488903744	0.0520839371822656	0.493008285778682
BLCAP	chr20:37442712:T:C	Tcruzi	CD4T	0.00265170975929736	0.0548528336298575	0.62270875908417
BLCAP	chr20:37458097:G:A	NI	NK	-0.00580999799913967	0.0344986906420916	0.622745555099559
BLCAP	chr20:37458097:G:A	NI	CD8T	-0.0123611338611259	0.0401885790498383	0.583193535612889
BLCAP	chr20:37458097:G:A	NI	monocyte	-0.0140357357065429	0.0501189639925441	0.557642008290466
BLCAP	chr20:37458097:G:A	NI	B	-0.017579590814498	0.0424462636790613	0.54713201922023
BLCAP	chr20:37458097:G:A	NI	CD4T	-0.0165577535343918	0.0495088270583941	0.561918677552741
BLCAP	chr20:37458097:G:A	IAV	NK	-0.00538929848858299	0.0319001773372297	0.622801470985128
BLCAP	chr20:37458097:G:A	IAV	CD8T	-0.00664105437391289	0.029858868778231	0.607644684315571
BLCAP	chr20:37458097:G:A	IAV	monocyte	-0.00922217581363549	0.0395001893331014	0.604526489425187
BLCAP	chr20:37458097:G:A	IAV	B	-0.0108540463994378	0.0334506852480208	0.576609772340414
BLCAP	chr20:37458097:G:A	IAV	CD4T	-0.00751960995114194	0.0389723826735891	0.615890599773421
BLCAP	chr20:37458097:G:A	LPS	NK	-0.00850488674676601	0.0353585615476737	0.597238321352253
BLCAP	chr20:37458097:G:A	LPS	CD8T	-0.00778514293171544	0.033894406218143	0.599564165629445
BLCAP	chr20:37458097:G:A	LPS	monocyte	-0.0128030031170858	0.0487664460510711	0.579350479979823
BLCAP	chr20:37458097:G:A	LPS	B	-0.0137059829929643	0.039000533386516	0.562637246502285
BLCAP	chr20:37458097:G:A	LPS	CD4T	-0.00716321999105944	0.042608488531271	0.617240708361399
BLCAP	chr20:37458097:G:A	Tcruzi	NK	-0.0124545880839771	0.0383567413305695	0.575412828485388
BLCAP	chr20:37458097:G:A	Tcruzi	CD8T	-0.0114407158484841	0.0383620359475889	0.583435155251926
BLCAP	chr20:37458097:G:A	Tcruzi	monocyte	-0.0129462965136826	0.047094506963927	0.584972421321448
BLCAP	chr20:37458097:G:A	Tcruzi	B	-0.0133920977967089	0.037697023639945	0.564278670573009
BLCAP	chr20:37458097:G:A	Tcruzi	CD4T	-0.0122096833139508	0.0446325873200627	0.59104168074792
BLCAP	chr20:37488381:G:C	NI	NK	-0.0262307457556669	0.0766020561467797	0.368727744116466
BLCAP	chr20:37488381:G:C	NI	CD8T	0.106344519060879	0.076853045094965	0.0804728435987534
BLCAP	chr20:37488381:G:C	NI	monocyte	-0.0847941904123168	0.0880888238546999	0.167397435170148
BLCAP	chr20:37488381:G:C	NI	B	0.515189109353189	0.0836900000797964	8.48899162215955e-13
BLCAP	chr20:37488381:G:C	NI	CD4T	0.188156453513418	0.0794002167199897	0.00815090646748764
BLCAP	chr20:37488381:G:C	IAV	NK	0.0139078108944978	0.071215097840971	0.424222061346968
BLCAP	chr20:37488381:G:C	IAV	CD8T	0.00509464921478106	0.0705968123673442	0.468387211468806
BLCAP	chr20:37488381:G:C	IAV	monocyte	-0.0626272302753278	0.080024273905771	0.216494130568574
BLCAP	chr20:37488381:G:C	IAV	B	0.267172731851313	0.0621712215848873	1.38085414127522e-05
BLCAP	chr20:37488381:G:C	IAV	CD4T	0.0507762126833708	0.0688659133934036	0.228272002824123
BLCAP	chr20:37488381:G:C	LPS	NK	-0.0940769802142114	0.0797439642279218	0.115079562982504
BLCAP	chr20:37488381:G:C	LPS	CD8T	0.0401662127154068	0.0716568893501356	0.284506024375104
BLCAP	chr20:37488381:G:C	LPS	monocyte	0.00244832809991543	0.0859983983018582	0.488784474883621
BLCAP	chr20:37488381:G:C	LPS	B	0.394461275057796	0.0664439220464981	1.00847095181094e-09
BLCAP	chr20:37488381:G:C	LPS	CD4T	0.0747241817873208	0.0686526086528942	0.137884896081043
BLCAP	chr20:37488381:G:C	Tcruzi	NK	0.0299121029539336	0.0806389845820084	0.356706091168213
BLCAP	chr20:37488381:G:C	Tcruzi	CD8T	0.0131472169371062	0.0754230141098719	0.422195624863511
BLCAP	chr20:37488381:G:C	Tcruzi	monocyte	0.0195421142918814	0.0862158694926684	0.41190393322696
BLCAP	chr20:37488381:G:C	Tcruzi	B	0.400449795123085	0.0719378986388074	1.01101825899598e-08
BLCAP	chr20:37488381:G:C	Tcruzi	CD4T	0.152456161505402	0.07552030551404	0.021303500705165
BLCAP	chr20:37488990:C:T	NI	NK	-0.0255978309605106	0.0632031346755533	0.503394286250374
BLCAP	chr20:37488990:C:T	NI	CD8T	-0.0222759999994478	0.0657587705351734	0.528871885120564
BLCAP	chr20:37488990:C:T	NI	monocyte	-0.0126092691913481	0.0728012405033797	0.557487102532301
BLCAP	chr20:37488990:C:T	NI	B	-0.0187942900148514	0.061127076909964	0.53914718928381
BLCAP	chr20:37488990:C:T	NI	CD4T	-0.0232232017972381	0.0781478792729283	0.533590262072486
BLCAP	chr20:37488990:C:T	IAV	NK	-0.0148413954301704	0.0518981721729821	0.545172295882016
BLCAP	chr20:37488990:C:T	IAV	CD8T	-0.0143464848070084	0.0484341468069694	0.541803678894414
BLCAP	chr20:37488990:C:T	IAV	monocyte	-0.00791867919746775	0.0590126592467704	0.592456351729289
BLCAP	chr20:37488990:C:T	IAV	B	-0.0182129285352243	0.0537851002561653	0.5286736379205
BLCAP	chr20:37488990:C:T	IAV	CD4T	-0.0169967280527069	0.0646983057055593	0.552562618989156
BLCAP	chr20:37488990:C:T	LPS	NK	-0.0198808976980787	0.0584101519529362	0.522667859793189
BLCAP	chr20:37488990:C:T	LPS	CD8T	-0.0199276947745396	0.0572153627378729	0.520418004272893
BLCAP	chr20:37488990:C:T	LPS	monocyte	-0.0134197816574975	0.0716606568712302	0.563846962432174
BLCAP	chr20:37488990:C:T	LPS	B	-0.0176114971738966	0.0596296483601082	0.538027193194944
BLCAP	chr20:37488990:C:T	LPS	CD4T	-0.0224345683555124	0.0726854572655104	0.533946410361114
BLCAP	chr20:37488990:C:T	Tcruzi	NK	-0.0216015627868389	0.0611102652072317	0.521345741496038
BLCAP	chr20:37488990:C:T	Tcruzi	CD8T	-0.0226711731118447	0.064183446469865	0.522248528991842
BLCAP	chr20:37488990:C:T	Tcruzi	monocyte	-0.0145572783165536	0.0706537278246355	0.566417506574695
BLCAP	chr20:37488990:C:T	Tcruzi	B	-0.0180420930515233	0.0583206963465426	0.536640097096104
BLCAP	chr20:37488990:C:T	Tcruzi	CD4T	-0.0197800988588072	0.0729347443378153	0.548366991966552
BLCAP	chr20:37550721:G:C	NI	NK	-0.0077406132479989	0.0483757298964948	0.596551639953926
BLCAP	chr20:37550721:G:C	NI	CD8T	-0.00559782511101365	0.0540279242975584	0.613736886108631
BLCAP	chr20:37550721:G:C	NI	monocyte	-0.0242363570430241	0.0703653827684829	0.509106621350137
BLCAP	chr20:37550721:G:C	NI	B	-0.0114642771273163	0.0529354372929982	0.578883866775078
BLCAP	chr20:37550721:G:C	NI	CD4T	0.00515020354761585	0.0666876790853292	0.62098432878219
BLCAP	chr20:37550721:G:C	IAV	NK	-0.0121161364480599	0.0468388736184665	0.56686344215495
BLCAP	chr20:37550721:G:C	IAV	CD8T	-0.00519538159504919	0.0414060825074296	0.606832566585749
BLCAP	chr20:37550721:G:C	IAV	monocyte	-0.029883720493225	0.0701561795775452	0.495916324111556
BLCAP	chr20:37550721:G:C	IAV	B	-0.00948899131608637	0.0451388975481551	0.580270218478598
BLCAP	chr20:37550721:G:C	IAV	CD4T	-0.00578969253380153	0.0553411841878577	0.613866274890419
BLCAP	chr20:37550721:G:C	LPS	NK	-0.00983359903179212	0.0491389855019674	0.579590181941146
BLCAP	chr20:37550721:G:C	LPS	CD8T	-0.00854907641130616	0.0477450893547652	0.587133703798889
BLCAP	chr20:37550721:G:C	LPS	monocyte	-0.0246343664313559	0.0699929514559977	0.517607202879256
BLCAP	chr20:37550721:G:C	LPS	B	-0.0133990500992198	0.052821089306551	0.562658560737392
BLCAP	chr20:37550721:G:C	LPS	CD4T	0.00110362293184767	0.0607690941151353	0.642382971804605
BLCAP	chr20:37550721:G:C	Tcruzi	NK	-0.00894887012794829	0.0501729274796415	0.589559048184555
BLCAP	chr20:37550721:G:C	Tcruzi	CD8T	-0.00483075436731022	0.0517840553717724	0.6148870314874
BLCAP	chr20:37550721:G:C	Tcruzi	monocyte	-0.0227771193819204	0.0668546861869549	0.53097789141847
BLCAP	chr20:37550721:G:C	Tcruzi	B	-0.011996614193237	0.0506022236985281	0.570987751659365
BLCAP	chr20:37550721:G:C	Tcruzi	CD4T	0.00505541411215762	0.0627010246284594	0.627686563822632
BLCAP	chr20:37605500:C:T	NI	NK	0.00454293351724704	0.0552964018327444	0.456836661390153
BLCAP	chr20:37605500:C:T	NI	CD8T	0.0867149135870833	0.058084870166254	0.0589849693905719
BLCAP	chr20:37605500:C:T	NI	monocyte	0.00244777048919451	0.0664693110044345	0.475811451707072
BLCAP	chr20:37605500:C:T	NI	B	0.229406001985011	0.0653898953450374	6.32005266668129e-05
BLCAP	chr20:37605500:C:T	NI	CD4T	0.11044539828459	0.0616391386998027	0.0327040139425843
BLCAP	chr20:37605500:C:T	IAV	NK	0.00970998289797556	0.0514299978605954	0.417265346492661
BLCAP	chr20:37605500:C:T	IAV	CD8T	0.0230672856181375	0.0492325245740357	0.311211854355282
BLCAP	chr20:37605500:C:T	IAV	monocyte	-0.000210835276961965	0.0590983387924794	0.491541282817795
BLCAP	chr20:37605500:C:T	IAV	B	0.148164471779743	0.0490227305446672	0.000787463645735315
BLCAP	chr20:37605500:C:T	IAV	CD4T	0.0516210811515358	0.0521322491751385	0.158049452840709
BLCAP	chr20:37605500:C:T	LPS	NK	0.00415554315181519	0.0547815353453914	0.458677545593038
BLCAP	chr20:37605500:C:T	LPS	CD8T	0.0223161677495916	0.0514208144945582	0.320271336542181
BLCAP	chr20:37605500:C:T	LPS	monocyte	0.0667913871016836	0.0667853761450504	0.155492614384705
BLCAP	chr20:37605500:C:T	LPS	B	0.207232429407906	0.0564511090195055	6.44594302774099e-05
BLCAP	chr20:37605500:C:T	LPS	CD4T	0.053311698316112	0.0538897975616281	0.159240048529797
BLCAP	chr20:37605500:C:T	Tcruzi	NK	0.0104942745495287	0.0572781357352512	0.41927315528214
BLCAP	chr20:37605500:C:T	Tcruzi	CD8T	0.00963250711650476	0.0561788443938534	0.413055156632878
BLCAP	chr20:37605500:C:T	Tcruzi	monocyte	0.0232790731933635	0.0646416134598805	0.354198032330255
BLCAP	chr20:37605500:C:T	Tcruzi	B	0.18646849815369	0.0558884527066042	0.000203353109490758
BLCAP	chr20:37605500:C:T	Tcruzi	CD4T	0.0798494093563597	0.0570267834626857	0.0788020523943289
BLCAP	chr20:37610334:C:T	NI	NK	0.000866159631849559	0.0385965969526115	0.600279482540961
BLCAP	chr20:37610334:C:T	NI	CD8T	-0.0204399537630211	0.0428485748004174	0.439568350246673
BLCAP	chr20:37610334:C:T	NI	monocyte	-0.0418536317067896	0.0575192649143219	0.330663980340286
BLCAP	chr20:37610334:C:T	NI	B	-0.0296738617323942	0.0449118716624009	0.373007443914923
BLCAP	chr20:37610334:C:T	NI	CD4T	-0.0411965904935529	0.0568405078424241	0.336198256858731
BLCAP	chr20:37610334:C:T	IAV	NK	0.0128317455215879	0.0402780199298763	0.519279978910765
BLCAP	chr20:37610334:C:T	IAV	CD8T	0.00736434764925329	0.0363640045945857	0.562005468076954
BLCAP	chr20:37610334:C:T	IAV	monocyte	-0.0417790649731051	0.0515304166376	0.320489316201766
BLCAP	chr20:37610334:C:T	IAV	B	-0.0223128388086213	0.0374132940205627	0.394515569736075
BLCAP	chr20:37610334:C:T	IAV	CD4T	0.000276905363680834	0.0400686449121675	0.590827009454562
BLCAP	chr20:37610334:C:T	LPS	NK	-0.00649502176011676	0.0383058143326769	0.538419940769031
BLCAP	chr20:37610334:C:T	LPS	CD8T	-0.00580908437399343	0.0360582817671697	0.535277602210583
BLCAP	chr20:37610334:C:T	LPS	monocyte	-0.071584764462929	0.073443755179302	0.250715813340879
BLCAP	chr20:37610334:C:T	LPS	B	-0.0245072641919108	0.0409271627854905	0.391138005329625
BLCAP	chr20:37610334:C:T	LPS	CD4T	-0.003432704921848	0.0420767085900921	0.560377789278266
BLCAP	chr20:37610334:C:T	Tcruzi	NK	-0.00241700481383321	0.0397114408262661	0.573723753686889
BLCAP	chr20:37610334:C:T	Tcruzi	CD8T	-0.0186926152314114	0.0408848134982892	0.444985491859041
BLCAP	chr20:37610334:C:T	Tcruzi	monocyte	-0.0582932613146248	0.0642972365002368	0.286563576750859
BLCAP	chr20:37610334:C:T	Tcruzi	B	-0.0282025837947087	0.0423213439587405	0.36983537758214
BLCAP	chr20:37610334:C:T	Tcruzi	CD4T	-0.0106349672334349	0.0435485396417921	0.510196600984409
BLK	chr8:11394101:G:A	NI	NK	0.0644061688916458	0.0898073118628865	0.226556533157615
BLK	chr8:11394101:G:A	NI	CD8T	0.187376376560378	0.102487279105542	0.0301259768870557
BLK	chr8:11394101:G:A	NI	monocyte	0.152993605714044	0.116682642883618	0.0897417114995487
BLK	chr8:11394101:G:A	NI	B	0.342176077168876	0.119224487232674	0.000807856160152139
BLK	chr8:11394101:G:A	NI	CD4T	0.315509885006309	0.130356889492733	0.00485785055770175
BLK	chr8:11394101:G:A	IAV	NK	0.0782870460893454	0.0831108295021168	0.166061589642337
BLK	chr8:11394101:G:A	IAV	CD8T	0.0903901113200249	0.0814089264287602	0.125737740545454
BLK	chr8:11394101:G:A	IAV	monocyte	0.0726207140907551	0.09925960713149	0.223463512317409
BLK	chr8:11394101:G:A	IAV	B	0.313455755679161	0.108605144617198	0.000659699217551307
BLK	chr8:11394101:G:A	IAV	CD4T	0.261686739859715	0.113280240473053	0.00687504387607189
BLK	chr8:11394101:G:A	LPS	NK	0.0732637061407929	0.0893768008148307	0.197507222595979
BLK	chr8:11394101:G:A	LPS	CD8T	0.12026771684306	0.0896208624870965	0.0862431745485689
BLK	chr8:11394101:G:A	LPS	monocyte	0.104693390636717	0.115388790928496	0.176734636921676
BLK	chr8:11394101:G:A	LPS	B	0.328883916351522	0.112178984225049	0.000808787522027754
BLK	chr8:11394101:G:A	LPS	CD4T	0.273283483818223	0.118788507752003	0.00825890873384517
BLK	chr8:11394101:G:A	Tcruzi	NK	0.0723735473372646	0.0984218155623261	0.218814753122737
BLK	chr8:11394101:G:A	Tcruzi	CD8T	0.189670872077183	0.101525797498422	0.0258945452946003
BLK	chr8:11394101:G:A	Tcruzi	monocyte	0.136299853318258	0.113710471072965	0.110067976947149
BLK	chr8:11394101:G:A	Tcruzi	B	0.32363723353611	0.114787645385345	0.00087113475924346
BLK	chr8:11394101:G:A	Tcruzi	CD4T	0.284664547371732	0.121928531743891	0.00697448735364553
BLK	chr8:11438238:A:G	NI	NK	0.258342956136156	0.121790871217781	0.00997065711662009
BLK	chr8:11438238:A:G	NI	CD8T	0.34804416750138	0.137960982267787	0.00320792291103032
BLK	chr8:11438238:A:G	NI	monocyte	0.142979295788782	0.155339268902859	0.172261519756304
BLK	chr8:11438238:A:G	NI	B	0.445295822553304	0.157788540811678	0.000529846736682278
BLK	chr8:11438238:A:G	NI	CD4T	0.448730195969757	0.167706272915871	0.00196314771540291
BLK	chr8:11438238:A:G	IAV	NK	0.143477809444834	0.105870528847302	0.0839532818954728
BLK	chr8:11438238:A:G	IAV	CD8T	0.194072174822753	0.106505267525137	0.0288444670458242
BLK	chr8:11438238:A:G	IAV	monocyte	-0.00669526575469818	0.131890908821028	0.496802282337297
BLK	chr8:11438238:A:G	IAV	B	0.331724725081096	0.124092248553543	0.00124639072627641
BLK	chr8:11438238:A:G	IAV	CD4T	0.343849812818853	0.14278229382933	0.0057166586889369
BLK	chr8:11438238:A:G	LPS	NK	0.13925661954389	0.113537003664178	0.106976347107569
BLK	chr8:11438238:A:G	LPS	CD8T	0.253093752816602	0.116172076902621	0.0121147825740555
BLK	chr8:11438238:A:G	LPS	monocyte	-0.0259906981971261	0.163972292075741	0.456062414611277
BLK	chr8:11438238:A:G	LPS	B	0.371939903121886	0.134268542627148	0.00124567771734618
BLK	chr8:11438238:A:G	LPS	CD4T	0.390732051269887	0.153267738368971	0.00359506458106627
BLK	chr8:11438238:A:G	Tcruzi	NK	0.152487633639419	0.124667532724402	0.105310556365716
BLK	chr8:11438238:A:G	Tcruzi	CD8T	0.3165848621997	0.130956071057299	0.00531840188170649
BLK	chr8:11438238:A:G	Tcruzi	monocyte	0.0857598605891366	0.140074702160347	0.264684562652091
BLK	chr8:11438238:A:G	Tcruzi	B	0.384318693705849	0.139826252374497	0.00091164498496341
BLK	chr8:11438238:A:G	Tcruzi	CD4T	0.424818806184856	0.158511436104586	0.00195713069191497
BLK	chr8:11477868:G:C	NI	NK	0.0511754640418537	0.126047248974761	0.333323931014215
BLK	chr8:11477868:G:C	NI	CD8T	0.237903836358847	0.142660121549134	0.0459457623623849
BLK	chr8:11477868:G:C	NI	monocyte	0.207542268777895	0.162938987114635	0.10063641506284
BLK	chr8:11477868:G:C	NI	B	0.585091900271477	0.162381910152719	2.52465654672694e-05
BLK	chr8:11477868:G:C	NI	CD4T	0.369031808466109	0.168987261139244	0.0137241950193234
BLK	chr8:11477868:G:C	IAV	NK	0.0325505144913246	0.120568514459018	0.380995024642937
BLK	chr8:11477868:G:C	IAV	CD8T	0.158072310179719	0.116322990067541	0.081856773453787
BLK	chr8:11477868:G:C	IAV	monocyte	0.238144227295878	0.141196346266445	0.042517355036956
BLK	chr8:11477868:G:C	IAV	B	0.458605499572544	0.132643349831347	6.88484553356061e-05
BLK	chr8:11477868:G:C	IAV	CD4T	0.379444084748108	0.155057007401092	0.0053354970749493
BLK	chr8:11477868:G:C	LPS	NK	0.0568670847976374	0.126530222948684	0.316810578982549
BLK	chr8:11477868:G:C	LPS	CD8T	0.160591192231679	0.126455261112386	0.100011139542356
BLK	chr8:11477868:G:C	LPS	monocyte	0.334671315573834	0.162138360545682	0.0163991893986596
BLK	chr8:11477868:G:C	LPS	B	0.622841640461489	0.16266934719309	1.2006184199172e-05
BLK	chr8:11477868:G:C	LPS	CD4T	0.42069944825385	0.164721021482957	0.00391457966222556
BLK	chr8:11477868:G:C	Tcruzi	NK	0.0417744376638027	0.14181331721957	0.37056500598424
BLK	chr8:11477868:G:C	Tcruzi	CD8T	0.223713344746234	0.139699772653352	0.0527539500940128
BLK	chr8:11477868:G:C	Tcruzi	monocyte	0.279251336766372	0.156115008672249	0.0345790839471199
BLK	chr8:11477868:G:C	Tcruzi	B	0.57213678862439	0.159175846533557	2.1152144051548e-05
BLK	chr8:11477868:G:C	Tcruzi	CD4T	0.343762522085994	0.161056077526456	0.0159492687313263
BLK	chr8:11500647:T:C	NI	NK	0.0899329446061454	0.0750773965684842	0.115905137650912
BLK	chr8:11500647:T:C	NI	CD8T	0.462693859145548	0.0881139867838317	7.8918033607087e-08
BLK	chr8:11500647:T:C	NI	monocyte	-6.57675456917605e-05	0.0923304229272883	0.498540240015222
BLK	chr8:11500647:T:C	NI	B	0.61609260072036	0.0862102242105813	1.99123335625506e-14
BLK	chr8:11500647:T:C	NI	CD4T	0.5710320632589	0.093429088174724	1.73814591028678e-09
BLK	chr8:11500647:T:C	IAV	NK	0.0691631493426192	0.0720265440663316	0.167520963819659
BLK	chr8:11500647:T:C	IAV	CD8T	0.273933705013873	0.0777137955338278	0.000172208046784861
BLK	chr8:11500647:T:C	IAV	monocyte	-0.0890728606343147	0.0828899926020413	0.140281136625354
BLK	chr8:11500647:T:C	IAV	B	0.324127714102269	0.0699252138936114	4.46864789981991e-06
BLK	chr8:11500647:T:C	IAV	CD4T	0.488733870607138	0.091092037985136	6.45620414616308e-08
BLK	chr8:11500647:T:C	LPS	NK	0.133311039192007	0.0741019003842852	0.0368358732218783
BLK	chr8:11500647:T:C	LPS	CD8T	0.327622173619146	0.080550983557811	3.97631711557581e-05
BLK	chr8:11500647:T:C	LPS	monocyte	-0.0714093176333336	0.0909597431734238	0.216327815184832
BLK	chr8:11500647:T:C	LPS	B	0.531957864066449	0.0769063959056716	2.47726046396278e-12
BLK	chr8:11500647:T:C	LPS	CD4T	0.57995751751312	0.0908458022228137	7.60683022636944e-11
BLK	chr8:11500647:T:C	Tcruzi	NK	0.1309841648233	0.0929959691627298	0.0797624519285316
BLK	chr8:11500647:T:C	Tcruzi	CD8T	0.484504415042787	0.0927010303719201	2.49807794549987e-08
BLK	chr8:11500647:T:C	Tcruzi	monocyte	0.0196478058559863	0.0866423639835134	0.410525319407461
BLK	chr8:11500647:T:C	Tcruzi	B	0.556388434151348	0.0847676965777886	7.45043135242389e-12
BLK	chr8:11500647:T:C	Tcruzi	CD4T	0.527539849489013	0.0920130504830228	2.86781793343824e-08
BLK	chr8:11531008:G:A	NI	NK	0.0821840057937318	0.108068137567573	0.236782013405658
BLK	chr8:11531008:G:A	NI	CD8T	0.195733757536842	0.155559350080175	0.104998345149589
BLK	chr8:11531008:G:A	NI	monocyte	-0.00780649126397217	0.138509665440182	0.485409208542042
BLK	chr8:11531008:G:A	NI	B	0.211858642141632	0.167419447661485	0.0987905042619147
BLK	chr8:11531008:G:A	NI	CD4T	0.212333599195964	0.172959907153024	0.115920706145005
BLK	chr8:11531008:G:A	IAV	NK	0.0745758181564417	0.102432632249384	0.246417381613412
BLK	chr8:11531008:G:A	IAV	CD8T	0.11003974757302	0.110194540423029	0.162014606174122
BLK	chr8:11531008:G:A	IAV	monocyte	-0.122667180305302	0.13729073734569	0.206584611154189
BLK	chr8:11531008:G:A	IAV	B	0.0790129011473064	0.104672046847204	0.236739631900546
BLK	chr8:11531008:G:A	IAV	CD4T	0.122114126928178	0.133695506346137	0.191960258850178
BLK	chr8:11531008:G:A	LPS	NK	0.074268816332683	0.107656656501443	0.257379410808741
BLK	chr8:11531008:G:A	LPS	CD8T	0.103271800798037	0.112433241462215	0.188032816043026
BLK	chr8:11531008:G:A	LPS	monocyte	-0.219465201507776	0.20147998144127	0.141222402613077
BLK	chr8:11531008:G:A	LPS	B	0.137111008534952	0.129223210747899	0.152635919407492
BLK	chr8:11531008:G:A	LPS	CD4T	0.160318844471174	0.150900835745938	0.154391954391866
BLK	chr8:11531008:G:A	Tcruzi	NK	0.0527690586825584	0.115908981030127	0.324849940141376
BLK	chr8:11531008:G:A	Tcruzi	CD8T	0.155169302120123	0.135002526951906	0.130982205985798
BLK	chr8:11531008:G:A	Tcruzi	monocyte	-0.141558737427242	0.154974966770709	0.202324419300614
BLK	chr8:11531008:G:A	Tcruzi	B	0.154894155067069	0.135585777897957	0.129702338396554
BLK	chr8:11531008:G:A	Tcruzi	CD4T	0.167129363481926	0.151314598687518	0.145832241263603
BLK	chr8:11617607:G:C	NI	NK	-0.0279094282121701	0.0463455314028765	0.42949218939137
BLK	chr8:11617607:G:C	NI	CD8T	-0.029564422561435	0.0517296884171323	0.442008121125913
BLK	chr8:11617607:G:C	NI	monocyte	-0.0299898659431961	0.0582812368748709	0.43538561529315
BLK	chr8:11617607:G:C	NI	B	-0.0167587621570004	0.0448714044559094	0.509041072571993
BLK	chr8:11617607:G:C	NI	CD4T	-0.0229835091926237	0.0589065464095947	0.49197990020747
BLK	chr8:11617607:G:C	IAV	NK	-0.029853198871231	0.0462934399023963	0.411087918294568
BLK	chr8:11617607:G:C	IAV	CD8T	-0.0223406477453721	0.0395054663272208	0.441805903197154
BLK	chr8:11617607:G:C	IAV	monocyte	-0.0216795794075588	0.0464437986328118	0.478078459795023
BLK	chr8:11617607:G:C	IAV	B	-0.0154150988434186	0.0390271804402472	0.502107124826206
BLK	chr8:11617607:G:C	IAV	CD4T	-0.0270248914670817	0.0525972528928821	0.461965255194603
BLK	chr8:11617607:G:C	LPS	NK	-0.0270688737204205	0.0456655622985533	0.42826364219859
BLK	chr8:11617607:G:C	LPS	CD8T	-0.026570103807848	0.0453490301060877	0.431084284041784
BLK	chr8:11617607:G:C	LPS	monocyte	-0.0266229732768448	0.0560071466200069	0.461561102294621
BLK	chr8:11617607:G:C	LPS	B	-0.0195349425080131	0.0452400729255781	0.485709050013571
BLK	chr8:11617607:G:C	LPS	CD4T	-0.0291366009403301	0.0573838712318347	0.459635856822612
BLK	chr8:11617607:G:C	Tcruzi	NK	-0.0342339095206592	0.0530243727800483	0.407271551695675
BLK	chr8:11617607:G:C	Tcruzi	CD8T	-0.0307554005832148	0.0514180282676018	0.429782912832939
BLK	chr8:11617607:G:C	Tcruzi	monocyte	-0.0288490101336364	0.0555300708928531	0.454516224077354
BLK	chr8:11617607:G:C	Tcruzi	B	-0.0151571412371511	0.0424455605832009	0.511436663449333
BLK	chr8:11617607:G:C	Tcruzi	CD4T	-0.0264441981402208	0.0565758540547291	0.475568953838933
BLK	chr8:11629790:C:T	NI	NK	0.232467814257265	0.0921597452127792	0.00309899210954001
BLK	chr8:11629790:C:T	NI	CD8T	0.226447946788996	0.0993136911634261	0.00968249088557184
BLK	chr8:11629790:C:T	NI	monocyte	0.0141795927902132	0.112270036655721	0.440707432783426
BLK	chr8:11629790:C:T	NI	B	0.281351689561618	0.10580708132559	0.0017321802258081
BLK	chr8:11629790:C:T	NI	CD4T	0.238918479844369	0.117592084599232	0.0188929968013007
BLK	chr8:11629790:C:T	IAV	NK	0.218606133116175	0.0905642331263965	0.0037540217011543
BLK	chr8:11629790:C:T	IAV	CD8T	0.176534188962827	0.0840902201775341	0.0127210740619876
BLK	chr8:11629790:C:T	IAV	monocyte	-0.0332138848797631	0.101616415814981	0.381145979416629
BLK	chr8:11629790:C:T	IAV	B	0.228061551645509	0.0908312825230371	0.00303426984071887
BLK	chr8:11629790:C:T	IAV	CD4T	0.156350523646579	0.104490589994948	0.0672989999019257
BLK	chr8:11629790:C:T	LPS	NK	0.250871906079983	0.0959378865466351	0.00176437871476244
BLK	chr8:11629790:C:T	LPS	CD8T	0.157965976068351	0.0873782874091308	0.0368508545386511
BLK	chr8:11629790:C:T	LPS	monocyte	-0.000364947957926707	0.112474254076851	0.493859606604242
BLK	chr8:11629790:C:T	LPS	B	0.295892088606758	0.105989236113423	0.000905723698361828
BLK	chr8:11629790:C:T	LPS	CD4T	0.175504140126876	0.110358012380241	0.0565438187737488
BLK	chr8:11629790:C:T	Tcruzi	NK	0.201173789003572	0.0966637118320578	0.0162533644762642
BLK	chr8:11629790:C:T	Tcruzi	CD8T	0.247552887059824	0.101148817440248	0.00416659053365606
BLK	chr8:11629790:C:T	Tcruzi	monocyte	0.0240458707648749	0.106439834618395	0.405741811681429
BLK	chr8:11629790:C:T	Tcruzi	B	0.279457039822848	0.104448156603572	0.0012929182705905
BLK	chr8:11629790:C:T	Tcruzi	CD4T	0.221641242364917	0.111027084226689	0.0213302245974263
BLK	chr8:11651802:T:C	NI	NK	-0.043118995028086	0.0602474095454268	0.35099902518634
BLK	chr8:11651802:T:C	NI	CD8T	-0.0461829334974499	0.0670086992614031	0.362749211024081
BLK	chr8:11651802:T:C	NI	monocyte	-0.0545987515591039	0.0794403548823514	0.332829403720439
BLK	chr8:11651802:T:C	NI	B	-0.00774742810052854	0.054498995166138	0.543072176399917
BLK	chr8:11651802:T:C	NI	CD4T	-0.0318946041309988	0.0716061797289272	0.439695400783082
BLK	chr8:11651802:T:C	IAV	NK	-0.0396519830253134	0.0559690553527592	0.352718154563622
BLK	chr8:11651802:T:C	IAV	CD8T	-0.0472218896693105	0.0625011533483915	0.32538848905155
BLK	chr8:11651802:T:C	IAV	monocyte	-0.0264196035669155	0.0567070672274899	0.44072142212219
BLK	chr8:11651802:T:C	IAV	B	-0.014058170056237	0.0470887285131228	0.497143959798749
BLK	chr8:11651802:T:C	IAV	CD4T	-0.0309170310021804	0.0623709643851534	0.42929958869456
BLK	chr8:11651802:T:C	LPS	NK	-0.0440366113587909	0.0608060317291589	0.344477731832366
BLK	chr8:11651802:T:C	LPS	CD8T	-0.0511498382103727	0.0672339706913709	0.326470296111221
BLK	chr8:11651802:T:C	LPS	monocyte	-0.0266470334548707	0.0659123402865931	0.451337639867991
BLK	chr8:11651802:T:C	LPS	B	-0.0117616865669787	0.0532014799606487	0.516481105906612
BLK	chr8:11651802:T:C	LPS	CD4T	-0.0268033881908853	0.0661819354802487	0.453991416925704
BLK	chr8:11651802:T:C	Tcruzi	NK	-0.0479597269285271	0.0661544867059613	0.342819749152369
BLK	chr8:11651802:T:C	Tcruzi	CD8T	-0.0495677441626686	0.0685389403129203	0.347124546519979
BLK	chr8:11651802:T:C	Tcruzi	monocyte	-0.0338854163905721	0.0662610771523755	0.42248544480972
BLK	chr8:11651802:T:C	Tcruzi	B	-0.0101527936081976	0.0516515110064417	0.525852512956439
BLK	chr8:11651802:T:C	Tcruzi	CD4T	-0.0325292139266039	0.0681265763843014	0.434735828704647
BLMH	chr17:30150929:C:A	NI	NK	-0.0034893350450414	0.064083533982774	0.609939219387131
BLMH	chr17:30150929:C:A	NI	CD8T	0.0202083398849458	0.0727463837286269	0.523285086428295
BLMH	chr17:30150929:C:A	NI	monocyte	-0.0076145442555807	0.0859387009221717	0.573185361227186
BLMH	chr17:30150929:C:A	NI	B	-0.00822926131230307	0.0722100282986887	0.590912933807336
BLMH	chr17:30150929:C:A	NI	CD4T	0.0461688968939209	0.0999188638750818	0.45336140806533
BLMH	chr17:30150929:C:A	IAV	NK	-0.0125158970723557	0.0638872831363549	0.567596587444584
BLMH	chr17:30150929:C:A	IAV	CD8T	0.00540198655599425	0.0542463311203446	0.576157436622761
BLMH	chr17:30150929:C:A	IAV	monocyte	-0.00483050030490603	0.0708571644372147	0.59769278899441
BLMH	chr17:30150929:C:A	IAV	B	-0.0133302499106316	0.0657572647982794	0.5633752752952
BLMH	chr17:30150929:C:A	IAV	CD4T	0.0295027068059658	0.0770113018531667	0.488739153761654
BLMH	chr17:30150929:C:A	LPS	NK	-0.0141272843429091	0.0695655163864891	0.561849865765758
BLMH	chr17:30150929:C:A	LPS	CD8T	0.0120742533524585	0.0620281990228147	0.544585242389145
BLMH	chr17:30150929:C:A	LPS	monocyte	-0.0106496243159784	0.0863387183305937	0.571109923057624
BLMH	chr17:30150929:C:A	LPS	B	-0.008974761486853	0.0719796552625906	0.583698117780256
BLMH	chr17:30150929:C:A	LPS	CD4T	0.0435202704227992	0.0925836749902292	0.454421608606813
BLMH	chr17:30150929:C:A	Tcruzi	NK	-0.00118141371243428	0.0654672590198103	0.611885606484188
BLMH	chr17:30150929:C:A	Tcruzi	CD8T	0.0180651891095083	0.0695485732827489	0.527092785868544
BLMH	chr17:30150929:C:A	Tcruzi	monocyte	-0.0105559184773574	0.083533516111077	0.577591805881451
BLMH	chr17:30150929:C:A	Tcruzi	B	-0.0059847207031691	0.0678719679850151	0.596894023721026
BLMH	chr17:30150929:C:A	Tcruzi	CD4T	0.0497704999746833	0.0998851650636678	0.444215856573977
BLMH	chr17:30228161:T:A	NI	NK	-0.010446350676766	0.0501784906298664	0.574892441343021
BLMH	chr17:30228161:T:A	NI	CD8T	-0.00537543083103886	0.0545323082271054	0.606256473622734
BLMH	chr17:30228161:T:A	NI	monocyte	-0.0331554523506091	0.0779083003324211	0.47350161347685
BLMH	chr17:30228161:T:A	NI	B	-0.0157136928643456	0.0573699037259936	0.552952476652738
BLMH	chr17:30228161:T:A	NI	CD4T	-0.0037031553286527	0.066154992971901	0.610266944452278
BLMH	chr17:30228161:T:A	IAV	NK	-0.00943001759879297	0.0462165116093705	0.57553289804425
BLMH	chr17:30228161:T:A	IAV	CD8T	-0.00617468574952771	0.0421956870506995	0.592887858928622
BLMH	chr17:30228161:T:A	IAV	monocyte	-0.0268607490702939	0.0643348434972228	0.500100221856694
BLMH	chr17:30228161:T:A	IAV	B	-0.0162393949959078	0.0511635159357164	0.538664717362417
BLMH	chr17:30228161:T:A	IAV	CD4T	-0.0118287619060479	0.0561792688763249	0.574710796347863
BLMH	chr17:30228161:T:A	LPS	NK	-0.0121583698265315	0.050728155036974	0.560560728661167
BLMH	chr17:30228161:T:A	LPS	CD8T	-0.00471560204820256	0.0476941983769066	0.601215236074619
BLMH	chr17:30228161:T:A	LPS	monocyte	-0.0293998310741583	0.0750791286179275	0.495902609461135
BLMH	chr17:30228161:T:A	LPS	B	-0.0187893903616831	0.0586967885957238	0.533603344632831
BLMH	chr17:30228161:T:A	LPS	CD4T	-0.00592529115670159	0.0606772837317691	0.602054401051421
BLMH	chr17:30228161:T:A	Tcruzi	NK	-0.00979419679280802	0.0513752537685955	0.577868733179782
BLMH	chr17:30228161:T:A	Tcruzi	CD8T	-0.00340294774215038	0.0524867435438706	0.613532709220538
BLMH	chr17:30228161:T:A	Tcruzi	monocyte	-0.042158363620347	0.0839626123427038	0.457953061196403
BLMH	chr17:30228161:T:A	Tcruzi	B	-0.0159330334590965	0.0548987187563039	0.545708698249057
BLMH	chr17:30228161:T:A	Tcruzi	CD4T	-0.00601702800459905	0.0618418802683451	0.605064617771097
BLMH	chr17:30228669:G:A	NI	NK	-0.00413881729734559	0.054468056562511	0.573822477999742
BLMH	chr17:30228669:G:A	NI	CD8T	-0.0104961617631484	0.0597305611707861	0.536838652431784
BLMH	chr17:30228669:G:A	NI	monocyte	-0.0496300334204449	0.0873935810033137	0.385053299713474
BLMH	chr17:30228669:G:A	NI	B	-0.0367890853744406	0.069547574362514	0.423728104727002
BLMH	chr17:30228669:G:A	NI	CD4T	-0.0513766734629741	0.0850794928848421	0.393436154954917
BLMH	chr17:30228669:G:A	IAV	NK	-0.000118360407144349	0.0510092756281833	0.593988002819268
BLMH	chr17:30228669:G:A	IAV	CD8T	0.00224530345333488	0.0491656144494404	0.602986573205248
BLMH	chr17:30228669:G:A	IAV	monocyte	-0.0222690477146336	0.0633299662799334	0.486529828510892
BLMH	chr17:30228669:G:A	IAV	B	-0.0350809260863117	0.0633182503222446	0.412839656177092
BLMH	chr17:30228669:G:A	IAV	CD4T	-0.0304806839945741	0.0632589319300629	0.443986206634889
BLMH	chr17:30228669:G:A	LPS	NK	-0.0083629896945637	0.0540689872417879	0.545533386988375
BLMH	chr17:30228669:G:A	LPS	CD8T	-0.0089647389975952	0.0524497516682106	0.534233597000474
BLMH	chr17:30228669:G:A	LPS	monocyte	-0.0209456797440554	0.074482335988919	0.496028287890552
BLMH	chr17:30228669:G:A	LPS	B	-0.0499503785165289	0.079611103346129	0.378604345006739
BLMH	chr17:30228669:G:A	LPS	CD4T	-0.047688962576791	0.0777055441808976	0.394096975584641
BLMH	chr17:30228669:G:A	Tcruzi	NK	0.00401269600716	0.0586705473948641	0.611577553890601
BLMH	chr17:30228669:G:A	Tcruzi	CD8T	-0.0135250791379042	0.057364410791761	0.519054346101732
BLMH	chr17:30228669:G:A	Tcruzi	monocyte	-0.0309005110712277	0.0741717603163994	0.46209768833507
BLMH	chr17:30228669:G:A	Tcruzi	B	-0.0477649861337334	0.0766352831778578	0.382753878704113
BLMH	chr17:30228669:G:A	Tcruzi	CD4T	-0.0450158881694576	0.0775311206550524	0.409151802504914
BLMH	chr17:30257340:C:T	NI	NK	-0.0494697251797929	0.0514852620431517	0.16584133483701
BLMH	chr17:30257340:C:T	NI	CD8T	-0.165021702921799	0.0490341426556651	0.000490422399368251
BLMH	chr17:30257340:C:T	NI	monocyte	-0.0599734043348855	0.0584316512275536	0.1516446131207
BLMH	chr17:30257340:C:T	NI	B	-0.075603185133875	0.0546229954623229	0.0824454486655207
BLMH	chr17:30257340:C:T	NI	CD4T	-0.386140076442696	0.0595629250757393	1.60316204755873e-13
BLMH	chr17:30257340:C:T	IAV	NK	0.029609373153318	0.0500531076755341	0.282272712946222
BLMH	chr17:30257340:C:T	IAV	CD8T	-0.0463326930234718	0.0489827816744814	0.168249558520371
BLMH	chr17:30257340:C:T	IAV	monocyte	-0.0579132801380444	0.0552619362069279	0.145555266799297
BLMH	chr17:30257340:C:T	IAV	B	-0.0523477887801427	0.051859528087873	0.15392499630107
BLMH	chr17:30257340:C:T	IAV	CD4T	-0.207170503894777	0.0422618857884986	8.12671905103812e-07
BLMH	chr17:30257340:C:T	LPS	NK	-0.00954623411871165	0.0494747187376464	0.417527695452119
BLMH	chr17:30257340:C:T	LPS	CD8T	-0.0752998222492183	0.0497270428159457	0.0678695804647516
BLMH	chr17:30257340:C:T	LPS	monocyte	-0.149658656787029	0.0617213629715366	0.00649268817421989
BLMH	chr17:30257340:C:T	LPS	B	-0.0184223165438287	0.0560907148452326	0.362917918107252
BLMH	chr17:30257340:C:T	LPS	CD4T	-0.255252957306369	0.0451607687504727	1.67537769213411e-08
BLMH	chr17:30257340:C:T	Tcruzi	NK	-0.0289802415466695	0.0542501833712271	0.291927376453938
BLMH	chr17:30257340:C:T	Tcruzi	CD8T	-0.16636757710926	0.0485550929569322	0.000330474522062918
BLMH	chr17:30257340:C:T	Tcruzi	monocyte	-0.115403393804285	0.055650523450788	0.0182031343951273
BLMH	chr17:30257340:C:T	Tcruzi	B	-0.0863006737874008	0.0535473042081093	0.051895617437115
BLMH	chr17:30257340:C:T	Tcruzi	CD4T	-0.329686204959569	0.0524018521935481	2.83237877596321e-11
BLMH	chr17:30263512:T:C	NI	NK	0.035625229083238	0.0601308670702858	0.376128169666819
BLMH	chr17:30263512:T:C	NI	CD8T	0.0458448303545625	0.0669505211889581	0.34706616077262
BLMH	chr17:30263512:T:C	NI	monocyte	0.0663607220297428	0.0892178043176139	0.305404420035197
BLMH	chr17:30263512:T:C	NI	B	0.0308540623538906	0.0638406840910101	0.414095899165417
BLMH	chr17:30263512:T:C	NI	CD4T	0.0614738469192129	0.0833925891950215	0.324368275807148
BLMH	chr17:30263512:T:C	IAV	NK	0.026241864673411	0.0530664304180755	0.407743614628686
BLMH	chr17:30263512:T:C	IAV	CD8T	0.0291684707740502	0.0507575454863601	0.380309360142643
BLMH	chr17:30263512:T:C	IAV	monocyte	0.0610673348389156	0.0796083145846381	0.308066223187552
BLMH	chr17:30263512:T:C	IAV	B	0.0117085240644936	0.0539368203697202	0.494099230232278
BLMH	chr17:30263512:T:C	IAV	CD4T	0.0479574593443718	0.0673543859611978	0.339814536680658
BLMH	chr17:30263512:T:C	LPS	NK	0.0361177717370145	0.059734037296932	0.368374523707301
BLMH	chr17:30263512:T:C	LPS	CD8T	0.0394782986842579	0.0588913264992135	0.346396288159291
BLMH	chr17:30263512:T:C	LPS	monocyte	0.0722626059226038	0.0939741072549618	0.299089619627974
BLMH	chr17:30263512:T:C	LPS	B	0.0267880728450898	0.0620803433045731	0.426119985591711
BLMH	chr17:30263512:T:C	LPS	CD4T	0.0596936545106567	0.0778032187925925	0.317368374273082
BLMH	chr17:30263512:T:C	Tcruzi	NK	0.0389081570225786	0.063156036679812	0.365984774033244
BLMH	chr17:30263512:T:C	Tcruzi	CD8T	0.045729333638895	0.0654342297923282	0.340365167591913
BLMH	chr17:30263512:T:C	Tcruzi	monocyte	0.0738347395659946	0.0926063369310556	0.295828678948709
BLMH	chr17:30263512:T:C	Tcruzi	B	0.0315792353943965	0.0615577667548451	0.402342664577791
BLMH	chr17:30263512:T:C	Tcruzi	CD4T	0.0582829315194947	0.0784252402886695	0.327187470012163
BLMH	chr17:30276810:T:C	NI	NK	-0.0344356208558144	0.0432768397644236	0.213787271930785
BLMH	chr17:30276810:T:C	NI	CD8T	-0.062790120031158	0.0450451263202031	0.0878695004315276
BLMH	chr17:30276810:T:C	NI	monocyte	-0.091518302908482	0.0600488225527792	0.0625772206550473
BLMH	chr17:30276810:T:C	NI	B	-0.0659328547679483	0.0507957161420351	0.0968554245552283
BLMH	chr17:30276810:T:C	NI	CD4T	-0.127751802729153	0.0645790806687407	0.0287166493342016
BLMH	chr17:30276810:T:C	IAV	NK	-0.00170354450817575	0.0426090731674146	0.458417206414983
BLMH	chr17:30276810:T:C	IAV	CD8T	-0.0235862302717004	0.0382216774819906	0.25773803398622
BLMH	chr17:30276810:T:C	IAV	monocyte	-0.0413025260369729	0.0480119664313445	0.195128701205478
BLMH	chr17:30276810:T:C	IAV	B	-0.0358560857996008	0.043300776371088	0.201505588846564
BLMH	chr17:30276810:T:C	IAV	CD4T	-0.0661706116558792	0.0427171962951387	0.0699703820288009
BLMH	chr17:30276810:T:C	LPS	NK	-0.0208276775333082	0.0420935800412475	0.304251989114293
BLMH	chr17:30276810:T:C	LPS	CD8T	-0.0548459247386773	0.0421303415486048	0.0962587107428806
BLMH	chr17:30276810:T:C	LPS	monocyte	-0.0711875698190162	0.0578714718472274	0.110649218555723
BLMH	chr17:30276810:T:C	LPS	B	-0.0422459309742471	0.0476998484936403	0.187359467413873
BLMH	chr17:30276810:T:C	LPS	CD4T	-0.0647623341022039	0.0457424267544173	0.08966025747048
BLMH	chr17:30276810:T:C	Tcruzi	NK	-0.0309835789552383	0.044727252277239	0.241830383767461
BLMH	chr17:30276810:T:C	Tcruzi	CD8T	-0.076080190732671	0.0471537162664284	0.0541368555824712
BLMH	chr17:30276810:T:C	Tcruzi	monocyte	-0.0856547180194107	0.0574594940733396	0.0684388901867812
BLMH	chr17:30276810:T:C	Tcruzi	B	-0.0804271055247552	0.0544095362444062	0.0609737543631892
BLMH	chr17:30276810:T:C	Tcruzi	CD4T	-0.106242513731383	0.0553343836990392	0.0351070521200269
BLMH	chr17:30297124:T:C	NI	NK	-0.00107113507509338	0.0760654290880253	0.537739152586974
BLMH	chr17:30297124:T:C	NI	CD8T	-0.0609180766161551	0.0887657918837056	0.327429152015134
BLMH	chr17:30297124:T:C	NI	monocyte	-0.0366357092779773	0.0965319318502008	0.420575757871726
BLMH	chr17:30297124:T:C	NI	B	-0.049063391106809	0.0878317067730338	0.36952510660046
BLMH	chr17:30297124:T:C	NI	CD4T	-0.112121281616808	0.131015939862598	0.259855698980654
BLMH	chr17:30297124:T:C	IAV	NK	-0.00819653103618191	0.067415225641746	0.506450814024615
BLMH	chr17:30297124:T:C	IAV	CD8T	-0.0412367072613715	0.0687027788848602	0.353434337877355
BLMH	chr17:30297124:T:C	IAV	monocyte	-0.022704861520625	0.0798008976515138	0.46261470485843
BLMH	chr17:30297124:T:C	IAV	B	-0.0285725365495386	0.0718511884478792	0.420213553477892
BLMH	chr17:30297124:T:C	IAV	CD4T	-0.0870952987817037	0.103719721864428	0.273660537979997
BLMH	chr17:30297124:T:C	LPS	NK	-0.0118846861833056	0.0723176633924191	0.490052572861512
BLMH	chr17:30297124:T:C	LPS	CD8T	-0.0431489633019339	0.0738303882161897	0.35707341506754
BLMH	chr17:30297124:T:C	LPS	monocyte	-0.0501547037671921	0.101918902848628	0.389505237103304
BLMH	chr17:30297124:T:C	LPS	B	-0.0466965398871608	0.0859679864901564	0.371953070987422
BLMH	chr17:30297124:T:C	LPS	CD4T	-0.106109995244414	0.121736835268426	0.258323226821557
BLMH	chr17:30297124:T:C	Tcruzi	NK	-0.015336094075014	0.0742062924364698	0.480327088341715
BLMH	chr17:30297124:T:C	Tcruzi	CD8T	-0.0653778435745982	0.0896638812587301	0.310024994278935
BLMH	chr17:30297124:T:C	Tcruzi	monocyte	-0.0538919197766649	0.0999373025659072	0.377693952003444
BLMH	chr17:30297124:T:C	Tcruzi	B	-0.0551130320140609	0.0884342944167951	0.34397704171397
BLMH	chr17:30297124:T:C	Tcruzi	CD4T	-0.105627300714373	0.122781660509371	0.262917031157886
BLMH	chr17:30319632:G:T	NI	NK	0.00975620524649015	0.0625920190630256	0.594155127186282
BLMH	chr17:30319632:G:T	NI	CD8T	-0.000675168038507758	0.0669484429038358	0.62987337248587
BLMH	chr17:30319632:G:T	NI	monocyte	0.0205527699492378	0.0868000138017901	0.537877058684358
BLMH	chr17:30319632:G:T	NI	B	0.00440001616902435	0.0661473601345068	0.61906174578037
BLMH	chr17:30319632:G:T	NI	CD4T	-0.0104940342366048	0.0831354468533858	0.590195464547865
BLMH	chr17:30319632:G:T	IAV	NK	0.00115586029840789	0.0542863771057416	0.631391382848532
BLMH	chr17:30319632:G:T	IAV	CD8T	-0.00249591810485784	0.0504570290435258	0.620053539531898
BLMH	chr17:30319632:G:T	IAV	monocyte	0.0115464553066318	0.0684402978335391	0.586250944386991
BLMH	chr17:30319632:G:T	IAV	B	0.000245455092656775	0.0563601340306494	0.635487451454095
BLMH	chr17:30319632:G:T	IAV	CD4T	-0.00738277510127696	0.0689448512875525	0.603077861173987
BLMH	chr17:30319632:G:T	LPS	NK	0.00166297565724181	0.059024416409568	0.625964931391948
BLMH	chr17:30319632:G:T	LPS	CD8T	-0.00720986483221009	0.0590213293469839	0.594535782031256
BLMH	chr17:30319632:G:T	LPS	monocyte	-0.000203692839011614	0.0813103041254737	0.619890536061846
BLMH	chr17:30319632:G:T	LPS	B	0.00192031413497896	0.0652826203073791	0.625279984064688
BLMH	chr17:30319632:G:T	LPS	CD4T	-0.0154002356917205	0.0790660008752768	0.572863078165792
BLMH	chr17:30319632:G:T	Tcruzi	NK	0.0015062286478909	0.0607034770693492	0.629074895079402
BLMH	chr17:30319632:G:T	Tcruzi	CD8T	-0.00376333665060462	0.0643257861315394	0.615299583819857
BLMH	chr17:30319632:G:T	Tcruzi	monocyte	0.010074993041591	0.0777139658436586	0.592880454200546
BLMH	chr17:30319632:G:T	Tcruzi	B	0.00117518234711008	0.0621823082001488	0.630270773471899
BLMH	chr17:30319632:G:T	Tcruzi	CD4T	-0.0155899651743779	0.0805636186596155	0.577101541076658
BLMH	chr17:30334374:A:G	NI	NK	-0.0497307072627271	0.0668739092383556	0.301575213325014
BLMH	chr17:30334374:A:G	NI	CD8T	-0.0690801039237366	0.077327778110848	0.255746382342668
BLMH	chr17:30334374:A:G	NI	monocyte	-0.0603844771726561	0.0849559720315485	0.30029846382422
BLMH	chr17:30334374:A:G	NI	B	-0.0297241769628089	0.0659043117112571	0.400506220760193
BLMH	chr17:30334374:A:G	NI	CD4T	-0.0577126836432061	0.0781660136584655	0.306425598001257
BLMH	chr17:30334374:A:G	IAV	NK	-0.035719430539231	0.0580019232981819	0.34225984094006
BLMH	chr17:30334374:A:G	IAV	CD8T	-0.0503075751891675	0.061966471610853	0.273543751393003
BLMH	chr17:30334374:A:G	IAV	monocyte	-0.0799501432689746	0.0919857592119607	0.246306597702477
BLMH	chr17:30334374:A:G	IAV	B	-0.0342347002688925	0.0609573178615797	0.363774111299482
BLMH	chr17:30334374:A:G	IAV	CD4T	-0.0522517868407675	0.0663507710668286	0.296466354071316
BLMH	chr17:30334374:A:G	LPS	NK	-0.0563611341123264	0.0700547427355632	0.277544911682768
BLMH	chr17:30334374:A:G	LPS	CD8T	-0.0435845617254315	0.0600167445688083	0.30662476900771
BLMH	chr17:30334374:A:G	LPS	monocyte	-0.0797382241371712	0.0956409345694297	0.263196217995403
BLMH	chr17:30334374:A:G	LPS	B	-0.0316224262056645	0.0657561797279697	0.388129885234989
BLMH	chr17:30334374:A:G	LPS	CD4T	-0.0502182874162661	0.0701538728818056	0.316504046850315
BLMH	chr17:30334374:A:G	Tcruzi	NK	-0.0482103779859105	0.0670789907357962	0.309277666825802
BLMH	chr17:30334374:A:G	Tcruzi	CD8T	-0.0534439689375595	0.0666909383332144	0.287343136747242
BLMH	chr17:30334374:A:G	Tcruzi	monocyte	-0.0819611661085712	0.0938920194449278	0.255158190071348
BLMH	chr17:30334374:A:G	Tcruzi	B	-0.0286818445577419	0.062748068234155	0.396962801475191
BLMH	chr17:30334374:A:G	Tcruzi	CD4T	-0.0671660827000555	0.0789469715404032	0.274226107143271
BLMH	chr17:30335645:G:A	NI	NK	-0.0117400156631053	0.0584785430325734	0.407989740138419
BLMH	chr17:30335645:G:A	NI	CD8T	-0.145788077464146	0.058349997387187	0.00408140724336614
BLMH	chr17:30335645:G:A	NI	monocyte	0.0274457419499114	0.0708901171170424	0.35850911377485
BLMH	chr17:30335645:G:A	NI	B	-0.0314090316006834	0.0621445031560551	0.300272700944472
BLMH	chr17:30335645:G:A	NI	CD4T	-0.277366835303649	0.0728168994247827	2.24638962078583e-05
BLMH	chr17:30335645:G:A	IAV	NK	0.0119143181518048	0.0552787889674127	0.429197356014483
BLMH	chr17:30335645:G:A	IAV	CD8T	-0.0401617671280272	0.0526829883061814	0.212460009635748
BLMH	chr17:30335645:G:A	IAV	monocyte	-0.0197331777081976	0.0622389127431208	0.372370232840816
BLMH	chr17:30335645:G:A	IAV	B	-0.0270180628270458	0.0575903646500118	0.313542207487953
BLMH	chr17:30335645:G:A	IAV	CD4T	-0.115908134536874	0.0505291478722137	0.0134744371009017
BLMH	chr17:30335645:G:A	LPS	NK	-0.0260759685775208	0.0553827971014527	0.312177143762827
BLMH	chr17:30335645:G:A	LPS	CD8T	-0.0242685781252187	0.0589852324828161	0.316915314672293
BLMH	chr17:30335645:G:A	LPS	monocyte	-0.0580785151123438	0.0709576835134685	0.204467264543797
BLMH	chr17:30335645:G:A	LPS	B	-0.00482702217060553	0.0628837677017309	0.456166728040861
BLMH	chr17:30335645:G:A	LPS	CD4T	-0.234739322697928	0.0594029181699753	2.79812784418354e-05
BLMH	chr17:30335645:G:A	Tcruzi	NK	-0.0204566981557021	0.0611202335178832	0.358451305290459
BLMH	chr17:30335645:G:A	Tcruzi	CD8T	-0.0944679587400595	0.0550728500882357	0.0441816167721429
BLMH	chr17:30335645:G:A	Tcruzi	monocyte	-0.03669782892433	0.0659053365644759	0.28730068158696
BLMH	chr17:30335645:G:A	Tcruzi	B	-0.0194624643168516	0.0609239315293801	0.364242284853759
BLMH	chr17:30335645:G:A	Tcruzi	CD4T	-0.227260350245034	0.0622459267872516	7.09352892812598e-05
BLMH	chr17:30376863:G:A	NI	NK	-0.0183370934851597	0.0529481788605884	0.509582126493384
BLMH	chr17:30376863:G:A	NI	CD8T	-0.0330907940981422	0.0645590251874366	0.453558941186793
BLMH	chr17:30376863:G:A	NI	monocyte	-0.00499077401626755	0.0680130380441208	0.575793069477653
BLMH	chr17:30376863:G:A	NI	B	-0.0349117954036763	0.0680567731486271	0.449977809466901
BLMH	chr17:30376863:G:A	NI	CD4T	-0.0442305153875345	0.0807781017991169	0.432748711185395
BLMH	chr17:30376863:G:A	IAV	NK	-0.0136868343201063	0.047965403441603	0.527802693266576
BLMH	chr17:30376863:G:A	IAV	CD8T	-0.0208992035714061	0.0475785276406886	0.477596015128612
BLMH	chr17:30376863:G:A	IAV	monocyte	-0.0118650355750117	0.0580725091865884	0.560162551162249
BLMH	chr17:30376863:G:A	IAV	B	-0.0259856855646346	0.0559009291951244	0.468189769003965
BLMH	chr17:30376863:G:A	IAV	CD4T	-0.0364789848289851	0.0668959499454827	0.442403006954699
BLMH	chr17:30376863:G:A	LPS	NK	-0.0201459903146373	0.0536209135832819	0.495585572430922
BLMH	chr17:30376863:G:A	LPS	CD8T	-0.0244521634240167	0.0537934740592363	0.468547022681446
BLMH	chr17:30376863:G:A	LPS	monocyte	-0.00661186572559624	0.06752863898351	0.578863750250202
BLMH	chr17:30376863:G:A	LPS	B	-0.0297104073286286	0.0635341862248236	0.463514580760702
BLMH	chr17:30376863:G:A	LPS	CD4T	-0.0416089377963358	0.074697003837216	0.433856640278156
BLMH	chr17:30376863:G:A	Tcruzi	NK	-0.0158401962940921	0.0535401945428151	0.52328619614982
BLMH	chr17:30376863:G:A	Tcruzi	CD8T	-0.0305773973000023	0.0612792586810064	0.456908509824555
BLMH	chr17:30376863:G:A	Tcruzi	monocyte	-0.00197830037850814	0.0651008505413605	0.60565107479395
BLMH	chr17:30376863:G:A	Tcruzi	B	-0.027482411428331	0.0602007985685137	0.470478169138872
BLMH	chr17:30376863:G:A	Tcruzi	CD4T	-0.0417467307040684	0.0758061579010143	0.438918061895481
BLMH	chr17:30388966:G:C	NI	NK	-0.00309489530492462	0.0771863249737889	0.493454162682593
BLMH	chr17:30388966:G:C	NI	CD8T	0.102279066243151	0.0735888518171654	0.080823274968717
BLMH	chr17:30388966:G:C	NI	monocyte	0.127542475848629	0.0921663003166081	0.0769243259541524
BLMH	chr17:30388966:G:C	NI	B	0.0925209691625622	0.0815621851637726	0.121863554051339
BLMH	chr17:30388966:G:C	NI	CD4T	0.256857060390251	0.0903056056305568	0.00147029880031023
BLMH	chr17:30388966:G:C	IAV	NK	-0.0147466189057228	0.0746965956855854	0.448929498641544
BLMH	chr17:30388966:G:C	IAV	CD8T	0.0559626542033106	0.0650557268806945	0.182664519041049
BLMH	chr17:30388966:G:C	IAV	monocyte	0.129600944914835	0.0865263029229585	0.0546511963927258
BLMH	chr17:30388966:G:C	IAV	B	0.122108999693363	0.0766375176747088	0.0447019251282062
BLMH	chr17:30388966:G:C	IAV	CD4T	0.212590219817096	0.072741593065722	0.00134632886534074
BLMH	chr17:30388966:G:C	LPS	NK	0.0392685800602177	0.0721813383776704	0.282293393964017
BLMH	chr17:30388966:G:C	LPS	CD8T	0.0563210447344247	0.070658744460115	0.19856422533924
BLMH	chr17:30388966:G:C	LPS	monocyte	0.0992577166882758	0.0942672249858517	0.139827263957927
BLMH	chr17:30388966:G:C	LPS	B	0.141892633202056	0.0833102920673236	0.036122909708286
BLMH	chr17:30388966:G:C	LPS	CD4T	0.305707513668281	0.0929920457090124	0.000440949587202569
BLMH	chr17:30388966:G:C	Tcruzi	NK	0.00102701686371938	0.079795136257098	0.472014607583339
BLMH	chr17:30388966:G:C	Tcruzi	CD8T	0.090316604610392	0.0718442579461173	0.101918539365766
BLMH	chr17:30388966:G:C	Tcruzi	monocyte	0.0896341061018292	0.0871342140204356	0.146650265395299
BLMH	chr17:30388966:G:C	Tcruzi	B	0.116616562917777	0.0788790654277188	0.0624202879889402
BLMH	chr17:30388966:G:C	Tcruzi	CD4T	0.251379325346255	0.0854830228219424	0.00103637956810164
BLOC1S1	chr12:55647986:T:C	NI	NK	-0.00223428556967012	0.0541159568766681	0.519092227574338
BLOC1S1	chr12:55647986:T:C	NI	CD8T	-0.024484478005533	0.0577974516285441	0.397096422751318
BLOC1S1	chr12:55647986:T:C	NI	monocyte	0.0738033286801835	0.0718842324305941	0.178417790237646
BLOC1S1	chr12:55647986:T:C	NI	B	-0.013111950588414	0.0609330777057756	0.468973202467415
BLOC1S1	chr12:55647986:T:C	NI	CD4T	0.0517560986345146	0.0669610577145439	0.257098103071226
BLOC1S1	chr12:55647986:T:C	IAV	NK	-0.0182286529692995	0.0522662694907812	0.418749569631414
BLOC1S1	chr12:55647986:T:C	IAV	CD8T	0.0226606095138687	0.0517308655650898	0.37716959288155
BLOC1S1	chr12:55647986:T:C	IAV	monocyte	0.10548004315949	0.0803201136905495	0.113641959014216
BLOC1S1	chr12:55647986:T:C	IAV	B	-0.00391278091583548	0.0537864188064576	0.522813476602499
BLOC1S1	chr12:55647986:T:C	IAV	CD4T	0.0712094779145369	0.0688160232692896	0.179228285115104
BLOC1S1	chr12:55647986:T:C	LPS	NK	-0.0127539597339919	0.0542877353333041	0.457200891951322
BLOC1S1	chr12:55647986:T:C	LPS	CD8T	-0.0155687815961204	0.05161181929332	0.439884714655692
BLOC1S1	chr12:55647986:T:C	LPS	monocyte	0.0970315094837413	0.0797838841117421	0.136455461496603
BLOC1S1	chr12:55647986:T:C	LPS	B	-0.0229542652219759	0.062715205447881	0.416818186114471
BLOC1S1	chr12:55647986:T:C	LPS	CD4T	0.0700752062312389	0.0686328582490397	0.186514396526346
BLOC1S1	chr12:55647986:T:C	Tcruzi	NK	-0.0388498889980182	0.0641685384759882	0.324356120900086
BLOC1S1	chr12:55647986:T:C	Tcruzi	CD8T	-0.0191738340012457	0.0541009227131851	0.421006995923811
BLOC1S1	chr12:55647986:T:C	Tcruzi	monocyte	0.111072457167607	0.0840857857609378	0.116015951203917
BLOC1S1	chr12:55647986:T:C	Tcruzi	B	-0.00162957294684386	0.0571097955744321	0.534743847298814
BLOC1S1	chr12:55647986:T:C	Tcruzi	CD4T	0.0463612906917246	0.0621928484363301	0.267378083783347
BLOC1S1	chr12:55652822:A:G	NI	NK	-0.00749780543408948	0.0441607891353803	0.497328784534717
BLOC1S1	chr12:55652822:A:G	NI	CD8T	-0.0225884741391098	0.0458256089131521	0.392771458550792
BLOC1S1	chr12:55652822:A:G	NI	monocyte	-0.085951900144413	0.0774605238727036	0.178662419198612
BLOC1S1	chr12:55652822:A:G	NI	B	-0.00319711026036408	0.0491123722507445	0.544381320761555
BLOC1S1	chr12:55652822:A:G	NI	CD4T	-0.0368443584715925	0.05801498592908	0.344646574978492
BLOC1S1	chr12:55652822:A:G	IAV	NK	-0.0194209623561698	0.0423810612419404	0.405768363063371
BLOC1S1	chr12:55652822:A:G	IAV	CD8T	-0.0233327403955739	0.0408723797904388	0.36589772976502
BLOC1S1	chr12:55652822:A:G	IAV	monocyte	-0.0569943649387789	0.0602183634818794	0.244584056999405
BLOC1S1	chr12:55652822:A:G	IAV	B	0.0261182757328735	0.0543851785373013	0.426768568456835
BLOC1S1	chr12:55652822:A:G	IAV	CD4T	-0.0375314893966971	0.0528155820616241	0.323475074573193
BLOC1S1	chr12:55652822:A:G	LPS	NK	-0.0174989268667416	0.0447035303707076	0.423947263058469
BLOC1S1	chr12:55652822:A:G	LPS	CD8T	-0.0272898136066494	0.0436614267123552	0.347061654854384
BLOC1S1	chr12:55652822:A:G	LPS	monocyte	-0.068708764945764	0.0705571420887427	0.231757534172909
BLOC1S1	chr12:55652822:A:G	LPS	B	0.0141345702271382	0.0525413587718794	0.503493905968433
BLOC1S1	chr12:55652822:A:G	LPS	CD4T	-0.0448876293045775	0.0578559116444025	0.301468336532318
BLOC1S1	chr12:55652822:A:G	Tcruzi	NK	-0.00437900860336374	0.0468327236777213	0.51818946207311
BLOC1S1	chr12:55652822:A:G	Tcruzi	CD8T	-0.0322799277119866	0.0470934562429984	0.331708358502924
BLOC1S1	chr12:55652822:A:G	Tcruzi	monocyte	-0.0666123144763749	0.0674959574340491	0.234952511417134
BLOC1S1	chr12:55652822:A:G	Tcruzi	B	0.011477192899175	0.0498980669621464	0.518148966900136
BLOC1S1	chr12:55652822:A:G	Tcruzi	CD4T	-0.0377052960083095	0.055438184290769	0.334256981578107
BLOC1S1	chr12:55658757:G:C	NI	NK	-0.0468265630569355	0.0568954892768584	0.261425854246882
BLOC1S1	chr12:55658757:G:C	NI	CD8T	-0.0406064138498156	0.054510789978645	0.291024359935469
BLOC1S1	chr12:55658757:G:C	NI	monocyte	0.0555398606639293	0.0707272016415946	0.271293922668646
BLOC1S1	chr12:55658757:G:C	NI	B	-0.0600428700123148	0.069384230771761	0.247203383211543
BLOC1S1	chr12:55658757:G:C	NI	CD4T	-0.026598688341741	0.0616560345377119	0.391066989154177
BLOC1S1	chr12:55658757:G:C	IAV	NK	-0.050720776657743	0.0573080095477955	0.239569332432658
BLOC1S1	chr12:55658757:G:C	IAV	CD8T	-0.0232357130192913	0.0452927880488747	0.356878603070973
BLOC1S1	chr12:55658757:G:C	IAV	monocyte	0.0536997941242023	0.0651701897901156	0.265151654100962
BLOC1S1	chr12:55658757:G:C	IAV	B	-0.0559515419579045	0.064376034931117	0.241542771855981
BLOC1S1	chr12:55658757:G:C	IAV	CD4T	-0.0158434809335835	0.0542781552521317	0.438444182376425
BLOC1S1	chr12:55658757:G:C	LPS	NK	-0.0659919286792304	0.0678652566436785	0.208333877524332
BLOC1S1	chr12:55658757:G:C	LPS	CD8T	-0.0272835255696389	0.0480512632230076	0.340982709462723
BLOC1S1	chr12:55658757:G:C	LPS	monocyte	0.062126475493326	0.0746254104051331	0.258872615271725
BLOC1S1	chr12:55658757:G:C	LPS	B	-0.0445745709817114	0.0615040852905204	0.293870403088222
BLOC1S1	chr12:55658757:G:C	LPS	CD4T	-0.0067348310716468	0.0581891109922131	0.495737532969563
BLOC1S1	chr12:55658757:G:C	Tcruzi	NK	-0.0608019869895565	0.0659688581393608	0.226228649260141
BLOC1S1	chr12:55658757:G:C	Tcruzi	CD8T	-0.0413901455417586	0.0534653403544819	0.280747409809922
BLOC1S1	chr12:55658757:G:C	Tcruzi	monocyte	0.0567454408969829	0.0701730070724848	0.271488596130184
BLOC1S1	chr12:55658757:G:C	Tcruzi	B	-0.0344048863360773	0.0567291968959419	0.332397853420485
BLOC1S1	chr12:55658757:G:C	Tcruzi	CD4T	-0.032548467782207	0.0592898163025753	0.355871705318426
BLOC1S1	chr12:55701164:G:A	NI	NK	-0.0579853771531378	0.0772301287933046	0.262951073648041
BLOC1S1	chr12:55701164:G:A	NI	CD8T	-0.120389819073251	0.105310871497093	0.153486223038665
BLOC1S1	chr12:55701164:G:A	NI	monocyte	-0.10764268252078	0.111979839984765	0.191359862227918
BLOC1S1	chr12:55701164:G:A	NI	B	-0.0641720980105869	0.0868494123824349	0.267148025572263
BLOC1S1	chr12:55701164:G:A	NI	CD4T	-0.145364057862608	0.126408831028196	0.151024021387593
BLOC1S1	chr12:55701164:G:A	IAV	NK	-0.0359117889753197	0.0691149442838915	0.330698690906333
BLOC1S1	chr12:55701164:G:A	IAV	CD8T	-0.0396107699285986	0.0653934239765215	0.297621564733432
BLOC1S1	chr12:55701164:G:A	IAV	monocyte	-0.0549844171027614	0.0822971928317743	0.290820117524107
BLOC1S1	chr12:55701164:G:A	IAV	B	-0.0503111248404344	0.0745882273559469	0.286469936809428
BLOC1S1	chr12:55701164:G:A	IAV	CD4T	-0.0976777509991531	0.0953330007410071	0.188057103432998
BLOC1S1	chr12:55701164:G:A	LPS	NK	-0.0401330595669818	0.0747276647586772	0.322637600273482
BLOC1S1	chr12:55701164:G:A	LPS	CD8T	-0.0769599277570316	0.0785692629979632	0.196785214535043
BLOC1S1	chr12:55701164:G:A	LPS	monocyte	-0.0895218356667179	0.105532945026387	0.230762577146095
BLOC1S1	chr12:55701164:G:A	LPS	B	-0.0698018005502006	0.0881338942165022	0.249209602137811
BLOC1S1	chr12:55701164:G:A	LPS	CD4T	-0.108382267239737	0.103331204461675	0.18270310724442
BLOC1S1	chr12:55701164:G:A	Tcruzi	NK	-0.0668687272312521	0.0827946361951531	0.243482968895785
BLOC1S1	chr12:55701164:G:A	Tcruzi	CD8T	-0.123178507176395	0.107361369067955	0.147549977670747
BLOC1S1	chr12:55701164:G:A	Tcruzi	monocyte	-0.0965938483544598	0.105889416274505	0.21371210901359
BLOC1S1	chr12:55701164:G:A	Tcruzi	B	-0.063320797371525	0.0835428752727484	0.259774491847096
BLOC1S1	chr12:55701164:G:A	Tcruzi	CD4T	-0.125591669550714	0.112084955969611	0.163534966046065
BLOC1S1	chr12:55708918:G:T	NI	NK	0.0195056981077846	0.0552632637592687	0.500131007816114
BLOC1S1	chr12:55708918:G:T	NI	CD8T	0.0207600049146388	0.0597606734380361	0.503006928360942
BLOC1S1	chr12:55708918:G:T	NI	monocyte	0.023122644889883	0.0712305554514857	0.488484813151952
BLOC1S1	chr12:55708918:G:T	NI	B	0.045401197869233	0.0775794987768271	0.411057145793912
BLOC1S1	chr12:55708918:G:T	NI	CD4T	0.0173279046028749	0.0720167888190669	0.527720560201935
BLOC1S1	chr12:55708918:G:T	IAV	NK	0.0265476383539547	0.0565336809053297	0.459546582200842
BLOC1S1	chr12:55708918:G:T	IAV	CD8T	0.0149939139481235	0.0468757959431197	0.509944055677547
BLOC1S1	chr12:55708918:G:T	IAV	monocyte	0.0200353289657717	0.059924362832103	0.507008963471921
BLOC1S1	chr12:55708918:G:T	IAV	B	0.0417168804548782	0.0701201705999341	0.403664587100729
BLOC1S1	chr12:55708918:G:T	IAV	CD4T	0.0169242616742652	0.0619751250807558	0.524501928781267
BLOC1S1	chr12:55708918:G:T	LPS	NK	0.0167149215034621	0.0544215616181731	0.508872435695562
BLOC1S1	chr12:55708918:G:T	LPS	CD8T	0.0163070727862939	0.0521163586513012	0.507861102338737
BLOC1S1	chr12:55708918:G:T	LPS	monocyte	0.0252320494446218	0.0719902543999576	0.490017552898481
BLOC1S1	chr12:55708918:G:T	LPS	B	0.0481574032614593	0.0798417578746998	0.398093259994434
BLOC1S1	chr12:55708918:G:T	LPS	CD4T	0.0237134320531475	0.0690295458971769	0.500336717502713
BLOC1S1	chr12:55708918:G:T	Tcruzi	NK	0.0285075061497982	0.0627576638887749	0.463648440181564
BLOC1S1	chr12:55708918:G:T	Tcruzi	CD8T	0.0224802272886487	0.0589578509705499	0.490730715826948
BLOC1S1	chr12:55708918:G:T	Tcruzi	monocyte	0.0225410024033502	0.0692161097571396	0.504950621289239
BLOC1S1	chr12:55708918:G:T	Tcruzi	B	0.03810087378901	0.069224100296671	0.424936616875365
BLOC1S1	chr12:55708918:G:T	Tcruzi	CD4T	0.0138380712325332	0.0680523206636919	0.543444949677821
BLOC1S1	chr12:55713907:T:C	NI	NK	-0.163046522918476	0.0737517403819773	0.0112561283201157
BLOC1S1	chr12:55713907:T:C	NI	CD8T	0.0233327033201193	0.0636138080626489	0.35537737417086
BLOC1S1	chr12:55713907:T:C	NI	monocyte	0.509582359929287	0.0732126769992419	7.09861011394716e-13
BLOC1S1	chr12:55713907:T:C	NI	B	0.186993251029233	0.0781893813489644	0.00691621301905466
BLOC1S1	chr12:55713907:T:C	NI	CD4T	0.209495300818966	0.0736121167418893	0.00233641964560919
BLOC1S1	chr12:55713907:T:C	IAV	NK	-0.143480605501135	0.0704692111825048	0.0176679493399475
BLOC1S1	chr12:55713907:T:C	IAV	CD8T	-0.012328170330098	0.0706800274396562	0.430140021047825
BLOC1S1	chr12:55713907:T:C	IAV	monocyte	0.488266179474299	0.0784147851667881	7.1460291551353e-12
BLOC1S1	chr12:55713907:T:C	IAV	B	0.100127109139427	0.0721103657949621	0.0817267399904909
BLOC1S1	chr12:55713907:T:C	IAV	CD4T	0.198666333066706	0.0706734141948336	0.0026731715993713
BLOC1S1	chr12:55713907:T:C	LPS	NK	-0.0301844688886184	0.072489564945417	0.33477374284228
BLOC1S1	chr12:55713907:T:C	LPS	CD8T	-0.0433790930888001	0.068500822012326	0.2652095938049
BLOC1S1	chr12:55713907:T:C	LPS	monocyte	0.378086770064279	0.0773637173657669	8.58988390157099e-07
BLOC1S1	chr12:55713907:T:C	LPS	B	0.0732441826139089	0.0761460578028717	0.166753461773105
BLOC1S1	chr12:55713907:T:C	LPS	CD4T	0.344490722197466	0.0728211347798025	2.8330766137934e-07
BLOC1S1	chr12:55713907:T:C	Tcruzi	NK	-0.0813810540176012	0.0787292875871999	0.148540844274425
BLOC1S1	chr12:55713907:T:C	Tcruzi	CD8T	0.0242253249731344	0.0631148393934496	0.349141955303564
BLOC1S1	chr12:55713907:T:C	Tcruzi	monocyte	0.448165154915373	0.0757630048515614	3.67664091636834e-09
BLOC1S1	chr12:55713907:T:C	Tcruzi	B	0.0606982571636514	0.0767560567137873	0.211525152341626
BLOC1S1	chr12:55713907:T:C	Tcruzi	CD4T	0.190020359454676	0.0711929501522251	0.00412103215159158
BLOC1S1	chr12:55732585:C:T	NI	NK	0.199855141729903	0.0565493879581713	0.000116516910064584
BLOC1S1	chr12:55732585:C:T	NI	CD8T	0.152610042719338	0.0504412332206018	0.000934082381267147
BLOC1S1	chr12:55732585:C:T	NI	monocyte	-0.130966110150532	0.0572724541729351	0.0107021996006982
BLOC1S1	chr12:55732585:C:T	NI	B	-0.0658001996531627	0.0594072934231833	0.132499006152361
BLOC1S1	chr12:55732585:C:T	NI	CD4T	-0.0833459712889557	0.0577518078606851	0.0733119070727801
BLOC1S1	chr12:55732585:C:T	IAV	NK	0.174083407121129	0.0531481450194478	0.000344466373536224
BLOC1S1	chr12:55732585:C:T	IAV	CD8T	0.138128166684539	0.0546246221441865	0.00477744674387005
BLOC1S1	chr12:55732585:C:T	IAV	monocyte	-0.122864500241913	0.0575277677352688	0.0149340011790426
BLOC1S1	chr12:55732585:C:T	IAV	B	-0.0202234389923569	0.0552324443380771	0.355346791609735
BLOC1S1	chr12:55732585:C:T	IAV	CD4T	-0.0666485099014104	0.0548322257934955	0.11075623014978
BLOC1S1	chr12:55732585:C:T	LPS	NK	0.121562582572947	0.0552247421463631	0.014708628364064
BLOC1S1	chr12:55732585:C:T	LPS	CD8T	0.207249453594289	0.0569311272417693	2.86862370504463e-05
BLOC1S1	chr12:55732585:C:T	LPS	monocyte	-0.0547200211866251	0.0605779481851944	0.182455999745777
BLOC1S1	chr12:55732585:C:T	LPS	B	-0.0370179845672571	0.0578505281487899	0.259980762239828
BLOC1S1	chr12:55732585:C:T	LPS	CD4T	-0.132553925498547	0.0558835572274395	0.00763460183231313
BLOC1S1	chr12:55732585:C:T	Tcruzi	NK	0.108393466294886	0.0608249860896857	0.0396331860624171
BLOC1S1	chr12:55732585:C:T	Tcruzi	CD8T	0.105556750648637	0.0485191241943303	0.0146865284384258
BLOC1S1	chr12:55732585:C:T	Tcruzi	monocyte	-0.12495351107599	0.0590017900616917	0.0164904113003841
BLOC1S1	chr12:55732585:C:T	Tcruzi	B	-0.0229904083880652	0.0579780430504954	0.34323174900127
BLOC1S1	chr12:55732585:C:T	Tcruzi	CD4T	-0.0909371148645537	0.05572600572215	0.0495700139178608
BLOC1S1	chr12:55738682:C:T	NI	NK	-0.0731965512003776	0.0934959100866076	0.216236469525694
BLOC1S1	chr12:55738682:C:T	NI	CD8T	0.0428331262019281	0.085311464869564	0.30495563463298
BLOC1S1	chr12:55738682:C:T	NI	monocyte	0.355024628430492	0.106125018441392	0.000319673383994712
BLOC1S1	chr12:55738682:C:T	NI	B	0.123122563536958	0.100406687443827	0.106402898554748
BLOC1S1	chr12:55738682:C:T	NI	CD4T	0.241816836744205	0.103720842218958	0.00798746804266213
BLOC1S1	chr12:55738682:C:T	IAV	NK	-0.0568232480400544	0.0882084257140362	0.261796239093149
BLOC1S1	chr12:55738682:C:T	IAV	CD8T	-0.0276462378742374	0.0850856616078013	0.378240990665729
BLOC1S1	chr12:55738682:C:T	IAV	monocyte	0.339232625897038	0.105900002239753	0.000251069321889311
BLOC1S1	chr12:55738682:C:T	IAV	B	0.112401248413047	0.0924690719222859	0.107282907248201
BLOC1S1	chr12:55738682:C:T	IAV	CD4T	0.176367183304652	0.0940752008199672	0.0293444999662126
BLOC1S1	chr12:55738682:C:T	LPS	NK	0.0130026906205125	0.0920706007198809	0.446784169836883
BLOC1S1	chr12:55738682:C:T	LPS	CD8T	-0.0452369494448217	0.0889137198531527	0.314215389459275
BLOC1S1	chr12:55738682:C:T	LPS	monocyte	0.367645806011945	0.11403721053295	0.00040181234711915
BLOC1S1	chr12:55738682:C:T	LPS	B	0.0588328967502453	0.101356223340078	0.270299547560501
BLOC1S1	chr12:55738682:C:T	LPS	CD4T	0.306427931906556	0.106531835921849	0.000817452828432954
BLOC1S1	chr12:55738682:C:T	Tcruzi	NK	-0.0754624112842352	0.100237972611636	0.225330038301108
BLOC1S1	chr12:55738682:C:T	Tcruzi	CD8T	-0.071887202339862	0.0935450373787093	0.22548312065999
BLOC1S1	chr12:55738682:C:T	Tcruzi	monocyte	0.405860503140982	0.112530237755287	5.06476063050164e-05
BLOC1S1	chr12:55738682:C:T	Tcruzi	B	0.160924790764939	0.0997380303865337	0.0470084885245855
BLOC1S1	chr12:55738682:C:T	Tcruzi	CD4T	0.210693247905064	0.0967464073467056	0.0131531743105245
BLOC1S1	chr12:55784170:T:G	NI	NK	0.0706001562992821	0.0553437372018666	0.0953610796689814
BLOC1S1	chr12:55784170:T:G	NI	CD8T	-0.000150561103604787	0.0489242770639498	0.496235887144359
BLOC1S1	chr12:55784170:T:G	NI	monocyte	-0.0657516447977108	0.0592567821019383	0.13288163760967
BLOC1S1	chr12:55784170:T:G	NI	B	-0.0143566781363437	0.0575917810596005	0.398264198806809
BLOC1S1	chr12:55784170:T:G	NI	CD4T	-0.159024071305585	0.0652057703483886	0.00476977456431604
BLOC1S1	chr12:55784170:T:G	IAV	NK	0.0362608049988317	0.050010136909628	0.232007601774104
BLOC1S1	chr12:55784170:T:G	IAV	CD8T	0.00598310470221196	0.0500131188543761	0.447776593350241
BLOC1S1	chr12:55784170:T:G	IAV	monocyte	-0.0856712214110953	0.0558655651569147	0.060696689982921
BLOC1S1	chr12:55784170:T:G	IAV	B	0.0078893418543249	0.054058401836254	0.451223007243019
BLOC1S1	chr12:55784170:T:G	IAV	CD4T	-0.0966033363417245	0.05564847755482	0.0363136727156694
BLOC1S1	chr12:55784170:T:G	LPS	NK	0.0544977338338939	0.0545445068833698	0.155659261390869
BLOC1S1	chr12:55784170:T:G	LPS	CD8T	0.00301565300277897	0.0487606515686464	0.475753870250214
BLOC1S1	chr12:55784170:T:G	LPS	monocyte	-0.16325497415315	0.0643089519126165	0.00428287680129702
BLOC1S1	chr12:55784170:T:G	LPS	B	-0.00382979325269814	0.0567946058247878	0.467373773650007
BLOC1S1	chr12:55784170:T:G	LPS	CD4T	-0.0847308339092223	0.0544617318436373	0.0584433172220246
BLOC1S1	chr12:55784170:T:G	Tcruzi	NK	0.0611055959232223	0.0582992230516574	0.142595516855643
BLOC1S1	chr12:55784170:T:G	Tcruzi	CD8T	0.0728747191255415	0.0566199551283282	0.0935984718340914
BLOC1S1	chr12:55784170:T:G	Tcruzi	monocyte	-0.17492220316861	0.065863691283729	0.00246545345036153
BLOC1S1	chr12:55784170:T:G	Tcruzi	B	-0.0286194528522779	0.0564769199120366	0.304263859258129
BLOC1S1	chr12:55784170:T:G	Tcruzi	CD4T	-0.10154850349065	0.056059247497238	0.0322497935800116
BLOC1S4	chr4:6630150:G:A	NI	NK	-0.00121681251879641	0.0469214619698645	0.474808882126652
BLOC1S4	chr4:6630150:G:A	NI	CD8T	-0.0592907742651255	0.0468683597302673	0.10211443684534
BLOC1S4	chr4:6630150:G:A	NI	monocyte	0.0615875987727826	0.059525298136444	0.152945494605838
BLOC1S4	chr4:6630150:G:A	NI	B	-0.0460509141098893	0.0499877350243714	0.177463214658869
BLOC1S4	chr4:6630150:G:A	NI	CD4T	-0.0565475567159883	0.0533752580203184	0.144935463753225
BLOC1S4	chr4:6630150:G:A	IAV	NK	-0.0102584383564307	0.0433103445778906	0.399770119410402
BLOC1S4	chr4:6630150:G:A	IAV	CD8T	-0.0219381002831061	0.0410239024551562	0.285219589713961
BLOC1S4	chr4:6630150:G:A	IAV	monocyte	0.0661355223745328	0.0556287465572032	0.114448449990163
BLOC1S4	chr4:6630150:G:A	IAV	B	-0.0507888080834306	0.0463855357706764	0.132630355335424
BLOC1S4	chr4:6630150:G:A	IAV	CD4T	-0.0735181901614092	0.0472593862070782	0.0621439868603436
BLOC1S4	chr4:6630150:G:A	LPS	NK	0.0060240387043183	0.0483160073509105	0.483010830439847
BLOC1S4	chr4:6630150:G:A	LPS	CD8T	-0.0385640688720322	0.0431501511031462	0.181022487545822
BLOC1S4	chr4:6630150:G:A	LPS	monocyte	0.0772987651194021	0.0613369632451147	0.103566280515508
BLOC1S4	chr4:6630150:G:A	LPS	B	-0.0604312043232819	0.0513763839759105	0.11612132697643
BLOC1S4	chr4:6630150:G:A	LPS	CD4T	-0.119187802226207	0.0588487881313754	0.022797551775863
BLOC1S4	chr4:6630150:G:A	Tcruzi	NK	-0.0278825808859498	0.0482531641469014	0.281455480608466
BLOC1S4	chr4:6630150:G:A	Tcruzi	CD8T	-0.0649381349064046	0.0458068500448084	0.0757166485504628
BLOC1S4	chr4:6630150:G:A	Tcruzi	monocyte	0.0756384644042545	0.0608854875335089	0.106231245283565
BLOC1S4	chr4:6630150:G:A	Tcruzi	B	-0.0409454809653642	0.0475551731304881	0.192973115616765
BLOC1S4	chr4:6630150:G:A	Tcruzi	CD4T	-0.126460099026586	0.0601901124991508	0.0199273873634903
BLOC1S4	chr4:6647809:A:G	NI	NK	-0.0126009495098796	0.0553441482696344	0.524440096104269
BLOC1S4	chr4:6647809:A:G	NI	CD8T	-0.0327009590647243	0.0658008989199306	0.439234902159938
BLOC1S4	chr4:6647809:A:G	NI	monocyte	-0.0232430278238716	0.0763872971947694	0.487302804911808
BLOC1S4	chr4:6647809:A:G	NI	B	0.0142161124683801	0.0678231191402106	0.565794146524729
BLOC1S4	chr4:6647809:A:G	NI	CD4T	-0.0546851629737211	0.0881662880378908	0.388213038979534
BLOC1S4	chr4:6647809:A:G	IAV	NK	-0.0153204730148581	0.0522906939971108	0.506013244256908
BLOC1S4	chr4:6647809:A:G	IAV	CD8T	-0.01833684263217	0.0493340123864454	0.478638792653283
BLOC1S4	chr4:6647809:A:G	IAV	monocyte	-0.017143636576553	0.0632877151827013	0.519588063617387
BLOC1S4	chr4:6647809:A:G	IAV	B	0.0147052245973265	0.0605306646635728	0.553989293645656
BLOC1S4	chr4:6647809:A:G	IAV	CD4T	-0.0401908014852744	0.0711998127242281	0.415700836073525
BLOC1S4	chr4:6647809:A:G	LPS	NK	-0.0138446653519305	0.0558187981564854	0.513884613369156
BLOC1S4	chr4:6647809:A:G	LPS	CD8T	-0.0164021198474376	0.0541690207588533	0.492507500315133
BLOC1S4	chr4:6647809:A:G	LPS	monocyte	-0.0144728177198604	0.0731098965025597	0.530760425381355
BLOC1S4	chr4:6647809:A:G	LPS	B	-0.00111386878408077	0.0605147552042315	0.59092657924577
BLOC1S4	chr4:6647809:A:G	LPS	CD4T	-0.0601085995570126	0.0914376216172407	0.373355111677606
BLOC1S4	chr4:6647809:A:G	Tcruzi	NK	-0.0281346748389449	0.0636798923040734	0.456344076659021
BLOC1S4	chr4:6647809:A:G	Tcruzi	CD8T	-0.0287645299264533	0.0617319605461484	0.447745408367987
BLOC1S4	chr4:6647809:A:G	Tcruzi	monocyte	-0.0142821283756917	0.0713103179901804	0.535567012457132
BLOC1S4	chr4:6647809:A:G	Tcruzi	B	-9.84323551257826e-05	0.0578510563086882	0.598395251409158
BLOC1S4	chr4:6647809:A:G	Tcruzi	CD4T	-0.0496186148556761	0.0815545168171722	0.398895432144776
BLOC1S4	chr4:6667727:C:G	NI	NK	-0.00966865293142161	0.0433370323756946	0.587703800999323
BLOC1S4	chr4:6667727:C:G	NI	CD8T	-0.00653476514236387	0.0469713617204262	0.612015392443357
BLOC1S4	chr4:6667727:C:G	NI	monocyte	-0.0151168380634664	0.059404354844608	0.547981457358232
BLOC1S4	chr4:6667727:C:G	NI	B	-0.0177019653996622	0.0507429023943568	0.54626484836628
BLOC1S4	chr4:6667727:C:G	NI	CD4T	-0.00253822112321719	0.0570120459083759	0.629585295990427
BLOC1S4	chr4:6667727:C:G	IAV	NK	-0.00926704129743284	0.0403551604048652	0.585398413533022
BLOC1S4	chr4:6667727:C:G	IAV	CD8T	-0.00878831791591015	0.0372537832499679	0.584227816657219
BLOC1S4	chr4:6667727:C:G	IAV	monocyte	-0.0128224573153171	0.0486665077427742	0.573499506115289
BLOC1S4	chr4:6667727:C:G	IAV	B	-0.0205089676530108	0.0480423997576218	0.517633958738862
BLOC1S4	chr4:6667727:C:G	IAV	CD4T	-0.00525969026385676	0.048201705569785	0.620520906445397
BLOC1S4	chr4:6667727:C:G	LPS	NK	-0.0123184994441048	0.0446012752759266	0.564426539231172
BLOC1S4	chr4:6667727:C:G	LPS	CD8T	-0.0102082493797448	0.0422619662363791	0.575659628949796
BLOC1S4	chr4:6667727:C:G	LPS	monocyte	-0.015054805447206	0.0583136271725232	0.557903456517879
BLOC1S4	chr4:6667727:C:G	LPS	B	-0.0248207652361951	0.0560257652745087	0.504981889294933
BLOC1S4	chr4:6667727:C:G	LPS	CD4T	-0.00607475922539997	0.0531772779151462	0.61204822800322
BLOC1S4	chr4:6667727:C:G	Tcruzi	NK	-0.00856401416298468	0.0442344928571407	0.59420687173085
BLOC1S4	chr4:6667727:C:G	Tcruzi	CD8T	-0.00753782758985322	0.0453279293813267	0.602710713425949
BLOC1S4	chr4:6667727:C:G	Tcruzi	monocyte	-0.0153366306390582	0.0568116086086488	0.565584489128542
BLOC1S4	chr4:6667727:C:G	Tcruzi	B	-0.0180739269312843	0.0490300108967912	0.53760195616539
BLOC1S4	chr4:6667727:C:G	Tcruzi	CD4T	-0.00457077655769818	0.0531972820749506	0.625562315064154
BLOC1S4	chr4:6693258:G:A	NI	NK	-0.000418759371580127	0.0324452246494202	0.586254365773329
BLOC1S4	chr4:6693258:G:A	NI	CD8T	-0.031306420011765	0.0399641666831098	0.329603043107759
BLOC1S4	chr4:6693258:G:A	NI	monocyte	0.0198735078255055	0.0449214901437878	0.435090518566872
BLOC1S4	chr4:6693258:G:A	NI	B	0.0102187220017223	0.03626938841007	0.51306300679557
BLOC1S4	chr4:6693258:G:A	NI	CD4T	-0.0361974523970115	0.044027098692908	0.316310995144762
BLOC1S4	chr4:6693258:G:A	IAV	NK	0.00376688167388047	0.0313698559327337	0.580819276699707
BLOC1S4	chr4:6693258:G:A	IAV	CD8T	-0.00682593454539683	0.0286949040735109	0.503739419594764
BLOC1S4	chr4:6693258:G:A	IAV	monocyte	-0.00102642536131352	0.0355599967130573	0.596129216751686
BLOC1S4	chr4:6693258:G:A	IAV	B	0.0290202254572869	0.0425482730030585	0.370317632577007
BLOC1S4	chr4:6693258:G:A	IAV	CD4T	-0.0395339518329267	0.0432724837232468	0.29108439955005
BLOC1S4	chr4:6693258:G:A	LPS	NK	0.00494586760953683	0.0340244680428954	0.569853514172309
BLOC1S4	chr4:6693258:G:A	LPS	CD8T	-0.0190864985654412	0.0327374618966441	0.388227961007943
BLOC1S4	chr4:6693258:G:A	LPS	monocyte	-0.00582383910690161	0.0412113661283115	0.54667302114984
BLOC1S4	chr4:6693258:G:A	LPS	B	0.00701861578237105	0.0355438654334416	0.535966949708261
BLOC1S4	chr4:6693258:G:A	LPS	CD4T	-0.0511539755894803	0.0515807389346171	0.261608392911499
BLOC1S4	chr4:6693258:G:A	Tcruzi	NK	0.0011585565706384	0.0340028884631671	0.599345334516909
BLOC1S4	chr4:6693258:G:A	Tcruzi	CD8T	-0.0167805533285095	0.0330253114362725	0.416972743973486
BLOC1S4	chr4:6693258:G:A	Tcruzi	monocyte	0.0117116736319467	0.0409622333610057	0.507018532914316
BLOC1S4	chr4:6693258:G:A	Tcruzi	B	0.0219972328343817	0.0395878281843785	0.418493901692396
BLOC1S4	chr4:6693258:G:A	Tcruzi	CD4T	-0.0348650738552778	0.041816492409483	0.317203773103926
BLOC1S4	chr4:6695629:C:T	NI	NK	0.0336631074223189	0.033486522499774	0.157021615063319
BLOC1S4	chr4:6695629:C:T	NI	CD8T	0.0787182579309812	0.039572204459204	0.0288826434721505
BLOC1S4	chr4:6695629:C:T	NI	monocyte	0.0438347351700593	0.0430842509255013	0.155684463494523
BLOC1S4	chr4:6695629:C:T	NI	B	0.0100539285101964	0.0365494924394477	0.382040519854704
BLOC1S4	chr4:6695629:C:T	NI	CD4T	0.110166962993837	0.0482843504835298	0.019805594221907
BLOC1S4	chr4:6695629:C:T	IAV	NK	0.0236650755178931	0.0314535439933288	0.22101049413162
BLOC1S4	chr4:6695629:C:T	IAV	CD8T	0.0414439318485724	0.0301747896462608	0.0829741114244449
BLOC1S4	chr4:6695629:C:T	IAV	monocyte	0.0428978627697574	0.0384424785955679	0.131402429445096
BLOC1S4	chr4:6695629:C:T	IAV	B	0.00387415267465001	0.0329019104837496	0.437579067849553
BLOC1S4	chr4:6695629:C:T	IAV	CD4T	0.0822472542131251	0.0396810997410485	0.0272292759600037
BLOC1S4	chr4:6695629:C:T	LPS	NK	0.0280723232298546	0.0333952876091259	0.197227793975402
BLOC1S4	chr4:6695629:C:T	LPS	CD8T	0.0537358015081143	0.0328717081579936	0.0534258322936628
BLOC1S4	chr4:6695629:C:T	LPS	monocyte	0.0525903092153589	0.0442784559502766	0.117133490733028
BLOC1S4	chr4:6695629:C:T	LPS	B	0.0159656996805934	0.0356740301147685	0.323044327610523
BLOC1S4	chr4:6695629:C:T	LPS	CD4T	0.0904593586180903	0.0425761150915955	0.0260617241200662
BLOC1S4	chr4:6695629:C:T	Tcruzi	NK	0.0329706205855431	0.0347500141692367	0.169998441475654
BLOC1S4	chr4:6695629:C:T	Tcruzi	CD8T	0.0647694730410382	0.0353183837196666	0.0391617923993705
BLOC1S4	chr4:6695629:C:T	Tcruzi	monocyte	0.0397619148803287	0.0417391882792036	0.172773790912047
BLOC1S4	chr4:6695629:C:T	Tcruzi	B	0.00790950773246968	0.035059975304678	0.398516049092907
BLOC1S4	chr4:6695629:C:T	Tcruzi	CD4T	0.0917139607645333	0.042333806908533	0.0256376287337706
BLOC1S4	chr4:6736734:T:C	NI	NK	0.00772891342986492	0.0374082054958513	0.525544088489509
BLOC1S4	chr4:6736734:T:C	NI	CD8T	0.0148571105865011	0.0388110341242136	0.474219564251786
BLOC1S4	chr4:6736734:T:C	NI	monocyte	0.0391655810125246	0.0533466736199201	0.34035375464046
BLOC1S4	chr4:6736734:T:C	NI	B	0.0148063524933814	0.0413390470129661	0.481523805016046
BLOC1S4	chr4:6736734:T:C	NI	CD4T	0.0107325689389649	0.0436636198954929	0.518857595775893
BLOC1S4	chr4:6736734:T:C	IAV	NK	0.0103534385220138	0.0354789801598384	0.497763092769425
BLOC1S4	chr4:6736734:T:C	IAV	CD8T	0.0243893489712957	0.0385924000993904	0.38676829190666
BLOC1S4	chr4:6736734:T:C	IAV	monocyte	0.0605735438104913	0.0611735935003044	0.269898105294235
BLOC1S4	chr4:6736734:T:C	IAV	B	0.00795165459014789	0.0360649768653963	0.522918226211917
BLOC1S4	chr4:6736734:T:C	IAV	CD4T	0.00148038369753297	0.0383485371325189	0.586069145054386
BLOC1S4	chr4:6736734:T:C	LPS	NK	0.0321185446706609	0.045589574130043	0.357787161309853
BLOC1S4	chr4:6736734:T:C	LPS	CD8T	0.013264693888628	0.0355959225247446	0.470043377912502
BLOC1S4	chr4:6736734:T:C	LPS	monocyte	0.103912475650032	0.0856064382310528	0.157261598554472
BLOC1S4	chr4:6736734:T:C	LPS	B	0.0107009982243942	0.0402646391477305	0.504014004900834
BLOC1S4	chr4:6736734:T:C	LPS	CD4T	-0.00205282680704656	0.0421105823910326	0.607112177684421
BLOC1S4	chr4:6736734:T:C	Tcruzi	NK	0.00729015084786452	0.0390736314631753	0.530065757252193
BLOC1S4	chr4:6736734:T:C	Tcruzi	CD8T	0.0205709636394162	0.0391841670456627	0.42798667199414
BLOC1S4	chr4:6736734:T:C	Tcruzi	monocyte	0.0413393774194877	0.052493481063696	0.334306978591594
BLOC1S4	chr4:6736734:T:C	Tcruzi	B	0.0176465989831973	0.0403155306786709	0.454735143867495
BLOC1S4	chr4:6736734:T:C	Tcruzi	CD4T	-0.00646784695404267	0.0426648655084912	0.574981951278028
BLOC1S4	chr4:6737820:C:G	NI	NK	-0.0287531429303676	0.0665882207657609	0.470704789258122
BLOC1S4	chr4:6737820:C:G	NI	CD8T	-0.0402808059982988	0.0786295422557739	0.443146388860623
BLOC1S4	chr4:6737820:C:G	NI	monocyte	-0.0228573021236943	0.082226030161847	0.503516054592945
BLOC1S4	chr4:6737820:C:G	NI	B	-0.0294463836938292	0.0723274288138421	0.480213087365772
BLOC1S4	chr4:6737820:C:G	NI	CD4T	-0.0341529437089539	0.0867550443725098	0.477742991424656
BLOC1S4	chr4:6737820:C:G	IAV	NK	-0.0314850725878458	0.0654041407728024	0.45133071873042
BLOC1S4	chr4:6737820:C:G	IAV	CD8T	-0.0374675874655189	0.0677747628139037	0.419639459887606
BLOC1S4	chr4:6737820:C:G	IAV	monocyte	-0.0245600016688312	0.0710461026743927	0.502851274350341
BLOC1S4	chr4:6737820:C:G	IAV	B	-0.0314649763315016	0.0670987954760232	0.45634012068508
BLOC1S4	chr4:6737820:C:G	IAV	CD4T	-0.0392914562932676	0.0795220613107462	0.450235634663016
BLOC1S4	chr4:6737820:C:G	LPS	NK	-0.0340800737901048	0.070112733214735	0.445568274336608
BLOC1S4	chr4:6737820:C:G	LPS	CD8T	-0.0398625617557876	0.0728899764839666	0.422145556175754
BLOC1S4	chr4:6737820:C:G	LPS	monocyte	-0.0352134559563074	0.0875634058910903	0.469273968717561
BLOC1S4	chr4:6737820:C:G	LPS	B	-0.0347233366139079	0.0751962289590954	0.455341617515183
BLOC1S4	chr4:6737820:C:G	LPS	CD4T	-0.0410478520249978	0.0857487414102283	0.451378279698547
BLOC1S4	chr4:6737820:C:G	Tcruzi	NK	-0.0316478960037666	0.0699204643451824	0.461829064272535
BLOC1S4	chr4:6737820:C:G	Tcruzi	CD8T	-0.039463077469207	0.0762274000956641	0.43954774172841
BLOC1S4	chr4:6737820:C:G	Tcruzi	monocyte	-0.0184552362272152	0.0785762643639552	0.533052258992364
BLOC1S4	chr4:6737820:C:G	Tcruzi	B	-0.0292064638145026	0.0695916329476957	0.474278825817517
BLOC1S4	chr4:6737820:C:G	Tcruzi	CD4T	-0.0362315766138317	0.0834368966083139	0.470532373673908
BLOC1S4	chr4:6744186:A:G	NI	NK	-0.0226285529486725	0.0415185952642046	0.40035178179621
BLOC1S4	chr4:6744186:A:G	NI	CD8T	-0.0647889619260405	0.0672623617203963	0.254783130562278
BLOC1S4	chr4:6744186:A:G	NI	monocyte	-0.0205161888781345	0.0505772816736689	0.436063664471872
BLOC1S4	chr4:6744186:A:G	NI	B	0.0109748046039707	0.0433156129611775	0.525522718372064
BLOC1S4	chr4:6744186:A:G	NI	CD4T	-0.0376455901756096	0.0507956829709355	0.334244166259384
BLOC1S4	chr4:6744186:A:G	IAV	NK	0.0103040132089416	0.0427656403254684	0.552028015915256
BLOC1S4	chr4:6744186:A:G	IAV	CD8T	-0.0250829566509129	0.0386235921759335	0.360285812342301
BLOC1S4	chr4:6744186:A:G	IAV	monocyte	-0.00610566657337766	0.0423423539914572	0.537067332885451
BLOC1S4	chr4:6744186:A:G	IAV	B	0.0212296157226724	0.0434769906694163	0.443100419976148
BLOC1S4	chr4:6744186:A:G	IAV	CD4T	-0.0136045457322078	0.0403000780211044	0.464872969216016
BLOC1S4	chr4:6744186:A:G	LPS	NK	-0.0115818121355798	0.0390217489420552	0.474642103375253
BLOC1S4	chr4:6744186:A:G	LPS	CD8T	-0.0321102771836188	0.0424743997850885	0.32412218818324
BLOC1S4	chr4:6744186:A:G	LPS	monocyte	-0.0214060206562424	0.0499685237037089	0.437328591846615
BLOC1S4	chr4:6744186:A:G	LPS	B	0.00231089013292425	0.0413058428141373	0.58337844081118
BLOC1S4	chr4:6744186:A:G	LPS	CD4T	-0.0225776514983075	0.04437954441515	0.4085500484455
BLOC1S4	chr4:6744186:A:G	Tcruzi	NK	-0.0117113255593516	0.0409525631413689	0.477606959298016
BLOC1S4	chr4:6744186:A:G	Tcruzi	CD8T	-0.0442398541882295	0.0499329093383994	0.28736506040517
BLOC1S4	chr4:6744186:A:G	Tcruzi	monocyte	-0.011333901281544	0.0474564291200564	0.503315256364507
BLOC1S4	chr4:6744186:A:G	Tcruzi	B	0.0236233863548446	0.0482527375465091	0.442417654319078
BLOC1S4	chr4:6744186:A:G	Tcruzi	CD4T	-0.0292770912686875	0.0458351075746879	0.371057127211334
BLOC1S4	chr4:6749063:C:T	NI	NK	-0.0101229945757327	0.0316277071160624	0.574153051279986
BLOC1S4	chr4:6749063:C:T	NI	CD8T	-0.011008099461417	0.0314395001887428	0.56051952847416
BLOC1S4	chr4:6749063:C:T	NI	monocyte	-0.00105160895433394	0.0379926469708543	0.634537708981641
BLOC1S4	chr4:6749063:C:T	NI	B	0.0245168911641072	0.0403000843764377	0.462967401601473
BLOC1S4	chr4:6749063:C:T	NI	CD4T	-0.00875831575793031	0.0341073982163442	0.578888773851556
BLOC1S4	chr4:6749063:C:T	IAV	NK	0.011619332095007	0.0306346755119209	0.551523515776065
BLOC1S4	chr4:6749063:C:T	IAV	CD8T	0.00108395301591896	0.0249339216996488	0.656834797441821
BLOC1S4	chr4:6749063:C:T	IAV	monocyte	0.0101161305953645	0.0320372004785029	0.561586915114475
BLOC1S4	chr4:6749063:C:T	IAV	B	0.016339839262015	0.0316972627155454	0.496011674726994
BLOC1S4	chr4:6749063:C:T	IAV	CD4T	-0.00444904992383486	0.0291583262776896	0.620126798201402
BLOC1S4	chr4:6749063:C:T	LPS	NK	0.0151142092434123	0.0347020279001217	0.525136274147067
BLOC1S4	chr4:6749063:C:T	LPS	CD8T	-0.00157346010972011	0.026600814037704	0.642940106059555
BLOC1S4	chr4:6749063:C:T	LPS	monocyte	0.0293281033253311	0.0467181593288272	0.429891504580777
BLOC1S4	chr4:6749063:C:T	LPS	B	0.0116438352707082	0.0319704967900743	0.536508876398867
BLOC1S4	chr4:6749063:C:T	LPS	CD4T	-0.010244179941468	0.0334100454029298	0.569160107263933
BLOC1S4	chr4:6749063:C:T	Tcruzi	NK	-0.00872187598411532	0.0318764336134201	0.587280452994013
BLOC1S4	chr4:6749063:C:T	Tcruzi	CD8T	-0.00338827862739287	0.0276689479661168	0.625855743419905
BLOC1S4	chr4:6749063:C:T	Tcruzi	monocyte	0.00710007937272596	0.0349645629981117	0.590336496665056
BLOC1S4	chr4:6749063:C:T	Tcruzi	B	0.0238228301590806	0.0388693360454839	0.458683354718669
BLOC1S4	chr4:6749063:C:T	Tcruzi	CD4T	-0.0098644533422406	0.0325275256126801	0.572206541289894
BLOC1S4	chr4:6761631:A:G	NI	NK	-0.00299790191637197	0.0384105825343245	0.530850829554625
BLOC1S4	chr4:6761631:A:G	NI	CD8T	0.0120535081829255	0.0409294079258822	0.46568658811833
BLOC1S4	chr4:6761631:A:G	NI	monocyte	-0.0715169136434109	0.0618777236075386	0.17193823012685
BLOC1S4	chr4:6761631:A:G	NI	B	0.0317506517578989	0.0474614566550952	0.328313921068637
BLOC1S4	chr4:6761631:A:G	NI	CD4T	0.0162552587427527	0.0465052953495486	0.438997894250836
BLOC1S4	chr4:6761631:A:G	IAV	NK	-0.000347681473333768	0.0365878715022587	0.549269805563188
BLOC1S4	chr4:6761631:A:G	IAV	CD8T	-0.0132817299916392	0.0351726948843883	0.428283630245263
BLOC1S4	chr4:6761631:A:G	IAV	monocyte	-0.0736461884765038	0.0607922433301613	0.165706513367082
BLOC1S4	chr4:6761631:A:G	IAV	B	0.0160261667970939	0.0387683892239432	0.417572491961213
BLOC1S4	chr4:6761631:A:G	IAV	CD4T	-0.0161810161590839	0.041339432599334	0.426042313675136
BLOC1S4	chr4:6761631:A:G	LPS	NK	-0.00843059317349024	0.0387074240043354	0.477225227062499
BLOC1S4	chr4:6761631:A:G	LPS	CD8T	-0.0245937459608141	0.0414773241164801	0.349476681615943
BLOC1S4	chr4:6761631:A:G	LPS	monocyte	-0.0799583081035986	0.065155659375525	0.158814678547895
BLOC1S4	chr4:6761631:A:G	LPS	B	0.0249604605427681	0.045063215817392	0.366326675063103
BLOC1S4	chr4:6761631:A:G	LPS	CD4T	-0.00613556059605396	0.042812345395702	0.50766618638617
BLOC1S4	chr4:6761631:A:G	Tcruzi	NK	-0.00699157609068809	0.0404492566567906	0.497395574733352
BLOC1S4	chr4:6761631:A:G	Tcruzi	CD8T	-0.00135787287326858	0.0376473878488664	0.547712400078152
BLOC1S4	chr4:6761631:A:G	Tcruzi	monocyte	-0.0706817316062264	0.0613271501448971	0.181396298048785
BLOC1S4	chr4:6761631:A:G	Tcruzi	B	0.0280181082888613	0.044749402959588	0.342507850092305
BLOC1S4	chr4:6761631:A:G	Tcruzi	CD4T	0.0112583183599834	0.0433295608690521	0.473672357091923
BLOC1S4	chr4:6797435:G:A	NI	NK	0.046261370189843	0.0755153097268225	0.371496028114823
BLOC1S4	chr4:6797435:G:A	NI	CD8T	0.0645796205242853	0.0892703050606888	0.333474519069025
BLOC1S4	chr4:6797435:G:A	NI	monocyte	0.0213926335168107	0.0857216383377417	0.487766475804083
BLOC1S4	chr4:6797435:G:A	NI	B	0.0279789341189065	0.0725284660873918	0.454475785253125
BLOC1S4	chr4:6797435:G:A	NI	CD4T	0.0807913629215333	0.108895028436164	0.322120579251313
BLOC1S4	chr4:6797435:G:A	IAV	NK	0.0312614637414185	0.0632289249282266	0.413871575188374
BLOC1S4	chr4:6797435:G:A	IAV	CD8T	0.0299241489594056	0.0586366759534523	0.405414455416787
BLOC1S4	chr4:6797435:G:A	IAV	monocyte	0.00354292817649894	0.0693606773461755	0.570245220838835
BLOC1S4	chr4:6797435:G:A	IAV	B	0.0111883797638691	0.0608443119681532	0.514262487016667
BLOC1S4	chr4:6797435:G:A	IAV	CD4T	0.0688223116580545	0.0940459166779648	0.329974256893162
BLOC1S4	chr4:6797435:G:A	LPS	NK	0.0425829373734313	0.07305762600812	0.380516662866645
BLOC1S4	chr4:6797435:G:A	LPS	CD8T	0.0414229245549245	0.0687696424300794	0.373975504183115
BLOC1S4	chr4:6797435:G:A	LPS	monocyte	-0.016871957142479	0.0885115098341767	0.538752814791897
BLOC1S4	chr4:6797435:G:A	LPS	B	0.0254855627743625	0.071201804723297	0.460457625467285
BLOC1S4	chr4:6797435:G:A	LPS	CD4T	0.061558772840984	0.0920342403706811	0.35448304436563
BLOC1S4	chr4:6797435:G:A	Tcruzi	NK	0.0447457213841042	0.0755447337810871	0.378562272388004
BLOC1S4	chr4:6797435:G:A	Tcruzi	CD8T	0.0663165047214952	0.0892862507729489	0.323302558892937
BLOC1S4	chr4:6797435:G:A	Tcruzi	monocyte	-0.00535078081821322	0.0821049907526487	0.58677586556856
BLOC1S4	chr4:6797435:G:A	Tcruzi	B	0.0277495228399688	0.0690615571775759	0.44849844309133
BLOC1S4	chr4:6797435:G:A	Tcruzi	CD4T	0.0685306799909753	0.0963223525328709	0.340858319574774
BLOC1S4	chr4:6810588:C:T	NI	NK	-0.00277129168870722	0.0290806806209542	0.698777590143174
BLOC1S4	chr4:6810588:C:T	NI	CD8T	-0.00303958270111977	0.0311136555179743	0.697063660916749
BLOC1S4	chr4:6810588:C:T	NI	monocyte	0.0303352541769129	0.0568790006306979	0.469937686502591
BLOC1S4	chr4:6810588:C:T	NI	B	-2.04866412835248e-05	0.0317462729494303	0.723362069860558
BLOC1S4	chr4:6810588:C:T	NI	CD4T	-0.00533834287745157	0.0377702421217661	0.675631033707175
BLOC1S4	chr4:6810588:C:T	IAV	NK	-0.00570941758819329	0.028706769414071	0.672388094580834
BLOC1S4	chr4:6810588:C:T	IAV	CD8T	-0.00262275317231794	0.0252292333295925	0.6957039310833
BLOC1S4	chr4:6810588:C:T	IAV	monocyte	0.00470706126277103	0.0328368947269888	0.68471119605867
BLOC1S4	chr4:6810588:C:T	IAV	B	0.000399345697114953	0.0277218269722647	0.723833863865713
BLOC1S4	chr4:6810588:C:T	IAV	CD4T	-0.00117024398892464	0.0317284072721627	0.711062532700258
BLOC1S4	chr4:6810588:C:T	LPS	NK	-0.000373120245397942	0.0291315142459334	0.711962361914648
BLOC1S4	chr4:6810588:C:T	LPS	CD8T	-0.00187745451756614	0.0277044924456578	0.697920327882249
BLOC1S4	chr4:6810588:C:T	LPS	monocyte	-0.00238801284284622	0.0400836434705406	0.697227024723004
BLOC1S4	chr4:6810588:C:T	LPS	B	1.56744795268467e-05	0.0315778200825387	0.717283720675311
BLOC1S4	chr4:6810588:C:T	LPS	CD4T	-0.00870017812333806	0.03694116318304	0.654671241691624
BLOC1S4	chr4:6810588:C:T	Tcruzi	NK	-0.000507471491076891	0.0299525206574731	0.715529923510612
BLOC1S4	chr4:6810588:C:T	Tcruzi	CD8T	-0.000538981268929812	0.0298202550830167	0.713986429257797
BLOC1S4	chr4:6810588:C:T	Tcruzi	monocyte	0.00447698997396585	0.0381476526485615	0.683096269826999
BLOC1S4	chr4:6810588:C:T	Tcruzi	B	-0.00330951391293509	0.0308229559051761	0.69553229925498
BLOC1S4	chr4:6810588:C:T	Tcruzi	CD4T	-0.00621249253502816	0.0354935630966445	0.674814777399028
BLOC1S4	chr4:6816201:C:A	NI	NK	-0.0151013610800147	0.0290154454165392	0.498671080483554
BLOC1S4	chr4:6816201:C:A	NI	CD8T	-0.0119330373434592	0.0275775832460943	0.527212394462692
BLOC1S4	chr4:6816201:C:A	NI	monocyte	0.00880081404076236	0.0353825018184008	0.565580118358944
BLOC1S4	chr4:6816201:C:A	NI	B	-0.00151171855461376	0.0272559733099376	0.647217233153834
BLOC1S4	chr4:6816201:C:A	NI	CD4T	-0.0207286181870672	0.0354905914122438	0.470146740330583
BLOC1S4	chr4:6816201:C:A	IAV	NK	-0.0090559303963227	0.0247402929303903	0.547471680409161
BLOC1S4	chr4:6816201:C:A	IAV	CD8T	-0.00434578585957608	0.0221343165658616	0.592698277263629
BLOC1S4	chr4:6816201:C:A	IAV	monocyte	0.0197885641768319	0.0372932968640356	0.49648077598677
BLOC1S4	chr4:6816201:C:A	IAV	B	0.00167846621402025	0.024486561612234	0.664936348217478
BLOC1S4	chr4:6816201:C:A	IAV	CD4T	-0.0117257099167666	0.027913128755089	0.531118719769643
BLOC1S4	chr4:6816201:C:A	LPS	NK	-0.0228122564405514	0.0357211825920204	0.442258149104291
BLOC1S4	chr4:6816201:C:A	LPS	CD8T	-0.00712731834224312	0.0242259654085714	0.557342830981691
BLOC1S4	chr4:6816201:C:A	LPS	monocyte	0.0127384591343958	0.0352701047970976	0.54591347874361
BLOC1S4	chr4:6816201:C:A	LPS	B	-0.000632971051000375	0.0272302238721909	0.648177091837213
BLOC1S4	chr4:6816201:C:A	LPS	CD4T	-0.0202700598762197	0.0339076736018804	0.467267093078898
BLOC1S4	chr4:6816201:C:A	Tcruzi	NK	-0.0131366703725397	0.0285862435943027	0.516782544749771
BLOC1S4	chr4:6816201:C:A	Tcruzi	CD8T	-0.00790991818675414	0.0256816389096209	0.560118971239119
BLOC1S4	chr4:6816201:C:A	Tcruzi	monocyte	0.0127998711604271	0.0343004788946272	0.551233812881044
BLOC1S4	chr4:6816201:C:A	Tcruzi	B	-0.00560797653085965	0.0265352399383587	0.602316882015711
BLOC1S4	chr4:6816201:C:A	Tcruzi	CD4T	-0.0228969134113881	0.0356716061534634	0.458255082176967
BLVRA	chr7:43659217:T:C	NI	NK	0.0340987264239718	0.109765605894826	0.376411507722466
BLVRA	chr7:43659217:T:C	NI	CD8T	0.0563520079971253	0.111957032855945	0.30055954501491
BLVRA	chr7:43659217:T:C	NI	monocyte	-0.703568817406042	0.110061328680495	3.98681088142894e-13
BLVRA	chr7:43659217:T:C	NI	B	0.129385455620177	0.115120776755861	0.128394203885412
BLVRA	chr7:43659217:T:C	NI	CD4T	0.33547846784531	0.115333183650298	0.0013952722103946
BLVRA	chr7:43659217:T:C	IAV	NK	0.024183534926019	0.103873249055444	0.407458276909867
BLVRA	chr7:43659217:T:C	IAV	CD8T	0.0858061745387728	0.105144104044254	0.203473363037895
BLVRA	chr7:43659217:T:C	IAV	monocyte	-0.382284991015398	0.0540701197912793	8.82183215367149e-13
BLVRA	chr7:43659217:T:C	IAV	B	0.000200651482938154	0.10605094349221	0.494056625740576
BLVRA	chr7:43659217:T:C	IAV	CD4T	0.167299223144375	0.0961675658982856	0.0409612430509749
BLVRA	chr7:43659217:T:C	LPS	NK	-0.00478891357463114	0.10996395050473	0.486172056406687
BLVRA	chr7:43659217:T:C	LPS	CD8T	0.0748016168395477	0.103707939159359	0.231506167258521
BLVRA	chr7:43659217:T:C	LPS	monocyte	-0.447007311481877	0.0708940427253424	1.48058232340986e-10
BLVRA	chr7:43659217:T:C	LPS	B	0.161237216491205	0.116453829051375	0.0792785185261123
BLVRA	chr7:43659217:T:C	LPS	CD4T	0.232519297824382	0.10565438988591	0.0134261997581782
BLVRA	chr7:43659217:T:C	Tcruzi	NK	0.0438376141902843	0.118144720978609	0.354551815836532
BLVRA	chr7:43659217:T:C	Tcruzi	CD8T	0.124528696512742	0.110017741151923	0.12631737681841
BLVRA	chr7:43659217:T:C	Tcruzi	monocyte	-0.578938632384956	0.110628463990229	5.79144568968459e-08
BLVRA	chr7:43659217:T:C	Tcruzi	B	0.0733153503459771	0.113975252185364	0.257853730634283
BLVRA	chr7:43659217:T:C	Tcruzi	CD4T	0.356395583408161	0.113660188664065	0.000496682881022192
BLVRA	chr7:43668364:T:A	NI	NK	-0.0516157684656948	0.0760761416062694	0.334696769284107
BLVRA	chr7:43668364:T:A	NI	CD8T	-0.0833283136742342	0.0995773756539336	0.278141545797064
BLVRA	chr7:43668364:T:A	NI	monocyte	0.0129182014304506	0.0759794677004171	0.524102792460147
BLVRA	chr7:43668364:T:A	NI	B	-0.0668002380736795	0.091679603108492	0.313943849859578
BLVRA	chr7:43668364:T:A	NI	CD4T	-0.0810989827392413	0.105442170548085	0.302942566099845
BLVRA	chr7:43668364:T:A	IAV	NK	-0.0471926697706721	0.0700965808853478	0.336312596370177
BLVRA	chr7:43668364:T:A	IAV	CD8T	-0.0557119780413134	0.0722201222851844	0.29785328840258
BLVRA	chr7:43668364:T:A	IAV	monocyte	-0.00508432908972275	0.0534041575370916	0.548317811481581
BLVRA	chr7:43668364:T:A	IAV	B	-0.051556824086372	0.0752120573322315	0.330590102988749
BLVRA	chr7:43668364:T:A	IAV	CD4T	-0.0816309566913021	0.0978433927861969	0.282545858099514
BLVRA	chr7:43668364:T:A	LPS	NK	-0.0603393080118548	0.0816770325287259	0.307687919137276
BLVRA	chr7:43668364:T:A	LPS	CD8T	-0.0731251452795608	0.0880029193365738	0.273452828711596
BLVRA	chr7:43668364:T:A	LPS	monocyte	0.0026341224082549	0.0644201914955497	0.571976489404111
BLVRA	chr7:43668364:T:A	LPS	B	-0.0683730471186211	0.0922139674999111	0.305208336161848
BLVRA	chr7:43668364:T:A	LPS	CD4T	-0.0896281311253489	0.107360999761428	0.279627188248226
BLVRA	chr7:43668364:T:A	Tcruzi	NK	-0.06322761858761	0.0857398802107242	0.309026426565064
BLVRA	chr7:43668364:T:A	Tcruzi	CD8T	-0.0842591952821752	0.0996009287575018	0.271234941709015
BLVRA	chr7:43668364:T:A	Tcruzi	monocyte	0.0081894870728763	0.0716021150838822	0.55539581849435
BLVRA	chr7:43668364:T:A	Tcruzi	B	-0.0590476126455711	0.0839571090222264	0.323200999790299
BLVRA	chr7:43668364:T:A	Tcruzi	CD4T	-0.0818347936226023	0.102406670759211	0.296271386829367
BLVRA	chr7:43696900:G:A	NI	NK	0.0276212118685039	0.0621349897576835	0.447100796769413
BLVRA	chr7:43696900:G:A	NI	CD8T	0.0303282580666457	0.0683555995937768	0.447689126587137
BLVRA	chr7:43696900:G:A	NI	monocyte	0.0664868696532266	0.0893958791530955	0.312037924912065
BLVRA	chr7:43696900:G:A	NI	B	0.0358059268049505	0.069842160172254	0.421817056606969
BLVRA	chr7:43696900:G:A	NI	CD4T	0.0343035058044582	0.081624012076502	0.449388815823264
BLVRA	chr7:43696900:G:A	IAV	NK	0.0232503365523283	0.0564246362216677	0.457057160995853
BLVRA	chr7:43696900:G:A	IAV	CD8T	0.0240965982283425	0.0534889873784913	0.444165154812485
BLVRA	chr7:43696900:G:A	IAV	monocyte	0.0449680374446845	0.0629076712224909	0.352123020223731
BLVRA	chr7:43696900:G:A	IAV	B	0.0353174413660961	0.0632813628646887	0.403514839381335
BLVRA	chr7:43696900:G:A	IAV	CD4T	0.0309524417906813	0.0693594729366072	0.446975543550447
BLVRA	chr7:43696900:G:A	LPS	NK	0.0202135912245446	0.0594280961529909	0.475413335479766
BLVRA	chr7:43696900:G:A	LPS	CD8T	0.0348492717510061	0.0640355113485184	0.407994478222295
BLVRA	chr7:43696900:G:A	LPS	monocyte	0.0574727290088767	0.0784207764091257	0.333409243145431
BLVRA	chr7:43696900:G:A	LPS	B	0.0401096251101429	0.0717672761751116	0.400558005494516
BLVRA	chr7:43696900:G:A	LPS	CD4T	0.0336276162569939	0.0762457602321696	0.444873555163836
BLVRA	chr7:43696900:G:A	Tcruzi	NK	0.0250274718802327	0.0623887611768978	0.459884436725672
BLVRA	chr7:43696900:G:A	Tcruzi	CD8T	0.0352219233057797	0.0687167910052398	0.423109384470335
BLVRA	chr7:43696900:G:A	Tcruzi	monocyte	0.0564977636397889	0.0808582367368604	0.349014830954311
BLVRA	chr7:43696900:G:A	Tcruzi	B	0.0397005312737913	0.0699000016653223	0.399112767678304
BLVRA	chr7:43696900:G:A	Tcruzi	CD4T	0.0320460974010543	0.0766730428098653	0.455276291435184
BLVRA	chr7:43739816:C:G	NI	NK	-0.108240017247005	0.116353456046512	0.206269197237001
BLVRA	chr7:43739816:C:G	NI	CD8T	-0.138658103476847	0.134184798821344	0.184098067585208
BLVRA	chr7:43739816:C:G	NI	monocyte	-0.00597915053467486	0.0946151055099243	0.507404662892534
BLVRA	chr7:43739816:C:G	NI	B	-0.0669015250681052	0.0997403647037171	0.303355157975327
BLVRA	chr7:43739816:C:G	NI	CD4T	-0.175337915175965	0.16575627770627	0.17470198316133
BLVRA	chr7:43739816:C:G	IAV	NK	-0.0851134784311361	0.0964883470711646	0.227674721906051
BLVRA	chr7:43739816:C:G	IAV	CD8T	-0.090748520420872	0.0955454249590573	0.204386125155218
BLVRA	chr7:43739816:C:G	IAV	monocyte	-0.00817580345395073	0.0691189406494753	0.504358668616961
BLVRA	chr7:43739816:C:G	IAV	B	-0.0562826358439312	0.0855257083773731	0.307380757155011
BLVRA	chr7:43739816:C:G	IAV	CD4T	-0.137037025189309	0.131767325880822	0.186399489488451
BLVRA	chr7:43739816:C:G	LPS	NK	-0.0982317086880313	0.107950084858859	0.215967040932281
BLVRA	chr7:43739816:C:G	LPS	CD8T	-0.112029285013902	0.11186884083477	0.190257527215661
BLVRA	chr7:43739816:C:G	LPS	monocyte	-0.0123512295665414	0.0844629552478514	0.48951003314763
BLVRA	chr7:43739816:C:G	LPS	B	-0.0679842956580033	0.0993034749132128	0.296642871411724
BLVRA	chr7:43739816:C:G	LPS	CD4T	-0.15561293705045	0.14807890059494	0.181349264597986
BLVRA	chr7:43739816:C:G	Tcruzi	NK	-0.0870324721032666	0.102211247607004	0.23982564379208
BLVRA	chr7:43739816:C:G	Tcruzi	CD8T	-0.123545501889777	0.121650637532247	0.191281341962459
BLVRA	chr7:43739816:C:G	Tcruzi	monocyte	-0.0111358913825057	0.090387655307951	0.496975073277872
BLVRA	chr7:43739816:C:G	Tcruzi	B	-0.0591889700973464	0.0924365933281447	0.313251622204928
BLVRA	chr7:43739816:C:G	Tcruzi	CD4T	-0.155677284100089	0.148274249434917	0.183918823775873
BLVRA	chr7:43809453:A:G	NI	NK	-0.0284399485123236	0.0433336652667565	0.318680061010772
BLVRA	chr7:43809453:A:G	NI	CD8T	0.00222045641733835	0.0406553289598204	0.546318381324776
BLVRA	chr7:43809453:A:G	NI	monocyte	-0.0205726065411703	0.0418653868316496	0.372286733028861
BLVRA	chr7:43809453:A:G	NI	B	-0.0956210051391334	0.0688502253861383	0.132001236530337
BLVRA	chr7:43809453:A:G	NI	CD4T	0.0200038657814774	0.0491113344391736	0.41357311413501
BLVRA	chr7:43809453:A:G	IAV	NK	0.000606129211646629	0.0379973210045479	0.544035511194026
BLVRA	chr7:43809453:A:G	IAV	CD8T	0.00174124789254073	0.0357318931952663	0.551387832043091
BLVRA	chr7:43809453:A:G	IAV	monocyte	-0.000560935235309641	0.0241243147285242	0.549055602536932
BLVRA	chr7:43809453:A:G	IAV	B	-0.0470515741731419	0.0439767231482156	0.194579176427722
BLVRA	chr7:43809453:A:G	IAV	CD4T	-0.0189358147266688	0.0390489490008534	0.378698837222712
BLVRA	chr7:43809453:A:G	LPS	NK	-0.0275854219896114	0.0427829848550971	0.321115593499343
BLVRA	chr7:43809453:A:G	LPS	CD8T	0.00759776683442434	0.0383479463243424	0.497774736874431
BLVRA	chr7:43809453:A:G	LPS	monocyte	0.0308026485950238	0.0338090978555449	0.239076405805176
BLVRA	chr7:43809453:A:G	LPS	B	-0.0834075256664374	0.0613430051832982	0.136986803001899
BLVRA	chr7:43809453:A:G	LPS	CD4T	-0.0121898570349297	0.0410581548472213	0.442397478621418
BLVRA	chr7:43809453:A:G	Tcruzi	NK	-0.0229397232990659	0.043324790943831	0.360383900640576
BLVRA	chr7:43809453:A:G	Tcruzi	CD8T	0.00346316036464695	0.0398769823252926	0.535826825020174
BLVRA	chr7:43809453:A:G	Tcruzi	monocyte	-0.000868994929500829	0.0395461173369373	0.548157738429567
BLVRA	chr7:43809453:A:G	Tcruzi	B	-0.0692773096217869	0.0541542793609864	0.150388766783681
BLVRA	chr7:43809453:A:G	Tcruzi	CD4T	-0.0021537006567553	0.0418698804493705	0.529035690571348
BLVRA	chr7:43810368:C:T	NI	NK	0.107641255959826	0.0520580240232315	0.0127372577484072
BLVRA	chr7:43810368:C:T	NI	CD8T	0.163853852615135	0.0531644714370398	0.000393035577757606
BLVRA	chr7:43810368:C:T	NI	monocyte	0.0691797915823185	0.0474942622125193	0.0715239970503655
BLVRA	chr7:43810368:C:T	NI	B	0.186502529707445	0.0574078951981602	0.000122246371455298
BLVRA	chr7:43810368:C:T	NI	CD4T	0.189510739730259	0.054428393009404	0.000272687215544552
BLVRA	chr7:43810368:C:T	IAV	NK	0.0374798262318684	0.0475535318019933	0.204154479619466
BLVRA	chr7:43810368:C:T	IAV	CD8T	0.0391440159016934	0.0483319935042839	0.192268343800196
BLVRA	chr7:43810368:C:T	IAV	monocyte	0.053557861674574	0.0278434542851936	0.0270413212908829
BLVRA	chr7:43810368:C:T	IAV	B	0.144310628839472	0.0504042987693331	0.00091782032995939
BLVRA	chr7:43810368:C:T	IAV	CD4T	0.158587136213941	0.0463897019696716	0.000293870794607896
BLVRA	chr7:43810368:C:T	LPS	NK	0.0322347465874925	0.053213818165871	0.253081634188865
BLVRA	chr7:43810368:C:T	LPS	CD8T	0.0845113347378625	0.0466384031299697	0.0398172110258867
BLVRA	chr7:43810368:C:T	LPS	monocyte	0.0657661996173309	0.0350168727466094	0.0298836105583521
BLVRA	chr7:43810368:C:T	LPS	B	0.169672382826745	0.0539487474530384	0.000399451630025788
BLVRA	chr7:43810368:C:T	LPS	CD4T	0.19332046003975	0.051617325946265	4.10701995107664e-05
BLVRA	chr7:43810368:C:T	Tcruzi	NK	0.0917413083665479	0.0522695070721477	0.03460276115627
BLVRA	chr7:43810368:C:T	Tcruzi	CD8T	0.142439495231746	0.0498479498710683	0.0016564216630568
BLVRA	chr7:43810368:C:T	Tcruzi	monocyte	0.0417667035128566	0.0503707788017267	0.195413105171848
BLVRA	chr7:43810368:C:T	Tcruzi	B	0.157561329939214	0.0527270877276915	0.000849321872038027
BLVRA	chr7:43810368:C:T	Tcruzi	CD4T	0.182911605990658	0.0515781688710704	0.000202220657380387
BLVRA	chr7:43811285:A:G	NI	NK	-0.0246149475051101	0.045803917807784	0.289263067861565
BLVRA	chr7:43811285:A:G	NI	CD8T	-0.11265666548824	0.0475794658492014	0.00673506716679206
BLVRA	chr7:43811285:A:G	NI	monocyte	0.0557472736174278	0.0461003462588729	0.109695058506788
BLVRA	chr7:43811285:A:G	NI	B	-0.0414146392241925	0.0479003587564405	0.188734029694834
BLVRA	chr7:43811285:A:G	NI	CD4T	-0.211535171156923	0.0562057489256474	6.49771448076875e-05
BLVRA	chr7:43811285:A:G	IAV	NK	-0.00835875556368385	0.0435637628856529	0.414746293215044
BLVRA	chr7:43811285:A:G	IAV	CD8T	-0.0082895074361577	0.0453235608387833	0.398864068703254
BLVRA	chr7:43811285:A:G	IAV	monocyte	0.00576440845636274	0.0247508001995737	0.40835119672138
BLVRA	chr7:43811285:A:G	IAV	B	-0.0541839526012514	0.0453297264542197	0.108251589734182
BLVRA	chr7:43811285:A:G	IAV	CD4T	-0.10472506428688	0.0420295523210445	0.00741674576445761
BLVRA	chr7:43811285:A:G	LPS	NK	0.0446483982664144	0.0556951413050255	0.217962916536266
BLVRA	chr7:43811285:A:G	LPS	CD8T	-0.0601420480374803	0.0432077179788688	0.0792548094094846
BLVRA	chr7:43811285:A:G	LPS	monocyte	-0.0248931086418824	0.0313632394869154	0.213829761591352
BLVRA	chr7:43811285:A:G	LPS	B	-0.0311408029511393	0.0476255812991462	0.249407637012171
BLVRA	chr7:43811285:A:G	LPS	CD4T	-0.154470537492531	0.0465552966025149	0.000366607104547279
BLVRA	chr7:43811285:A:G	Tcruzi	NK	-0.0206671828752503	0.0486807020327923	0.328081027165315
BLVRA	chr7:43811285:A:G	Tcruzi	CD8T	-0.10254713324719	0.0464437873731139	0.0112054489216498
BLVRA	chr7:43811285:A:G	Tcruzi	monocyte	0.0547228640066553	0.0486356003650837	0.125071278869089
BLVRA	chr7:43811285:A:G	Tcruzi	B	-0.0286388421416899	0.0473422236472579	0.263440284252058
BLVRA	chr7:43811285:A:G	Tcruzi	CD4T	-0.175477111699319	0.0492340983435838	0.000163439840378365
BLVRA	chr7:43857313:T:C	NI	NK	0.0324478630592101	0.100316433719295	0.369194362003127
BLVRA	chr7:43857313:T:C	NI	CD8T	0.0480953593387543	0.102336818824924	0.316317402800941
BLVRA	chr7:43857313:T:C	NI	monocyte	-0.45387592275617	0.112173334500929	1.10486539428578e-06
BLVRA	chr7:43857313:T:C	NI	B	-0.0520672983215786	0.107178279621241	0.311945401694648
BLVRA	chr7:43857313:T:C	NI	CD4T	0.060555625635394	0.112612376776614	0.293445426982597
BLVRA	chr7:43857313:T:C	IAV	NK	0.0612467607262582	0.0952059920368229	0.258793102540071
BLVRA	chr7:43857313:T:C	IAV	CD8T	0.0355669231305591	0.0907493226299372	0.341624814416376
BLVRA	chr7:43857313:T:C	IAV	monocyte	-0.293506772224866	0.0587386541631688	1.20328503494527e-07
BLVRA	chr7:43857313:T:C	IAV	B	-0.0622456136620628	0.0979457695928713	0.260406556126915
BLVRA	chr7:43857313:T:C	IAV	CD4T	0.152676665195676	0.105565331758531	0.0659326926953244
BLVRA	chr7:43857313:T:C	LPS	NK	0.0889949621036162	0.103922407091385	0.192858994558044
BLVRA	chr7:43857313:T:C	LPS	CD8T	0.0418914738481038	0.0940265673599551	0.324244693795051
BLVRA	chr7:43857313:T:C	LPS	monocyte	-0.310232763467838	0.0732579769427612	1.01768168344618e-05
BLVRA	chr7:43857313:T:C	LPS	B	0.0125577700377305	0.108128367235229	0.464487429358399
BLVRA	chr7:43857313:T:C	LPS	CD4T	0.112810552663639	0.107141036967873	0.143437382540749
BLVRA	chr7:43857313:T:C	Tcruzi	NK	0.124914085041992	0.117122246229991	0.133365401128441
BLVRA	chr7:43857313:T:C	Tcruzi	CD8T	0.0143548335946099	0.101738909062748	0.434633875340134
BLVRA	chr7:43857313:T:C	Tcruzi	monocyte	-0.344402203266417	0.101272382911832	0.000433962981727598
BLVRA	chr7:43857313:T:C	Tcruzi	B	-0.0378121192389275	0.104490881764142	0.354253569433265
BLVRA	chr7:43857313:T:C	Tcruzi	CD4T	0.0391844858102082	0.10780812388648	0.352695541595855
BLVRA	chr7:43857916:C:T	NI	NK	-0.0277690953343817	0.0654102049692381	0.376130447170251
BLVRA	chr7:43857916:C:T	NI	CD8T	-0.00914994180432542	0.0670143289129845	0.484977903559816
BLVRA	chr7:43857916:C:T	NI	monocyte	-0.119522485011432	0.0891982281256043	0.0965899511378387
BLVRA	chr7:43857916:C:T	NI	B	0.0495741066251218	0.0760973867567701	0.300912353694742
BLVRA	chr7:43857916:C:T	NI	CD4T	0.0327123256399635	0.0799244993048842	0.385370254595826
BLVRA	chr7:43857916:C:T	IAV	NK	-0.00951936582305236	0.0585030885955894	0.463446154947019
BLVRA	chr7:43857916:C:T	IAV	CD8T	-0.0245572854544262	0.0585158890802524	0.381043778874317
BLVRA	chr7:43857916:C:T	IAV	monocyte	-0.0814445158584542	0.0567177684532345	0.104605799773213
BLVRA	chr7:43857916:C:T	IAV	B	0.0452393476200724	0.0685464201258282	0.297954974007909
BLVRA	chr7:43857916:C:T	IAV	CD4T	0.0249984876555703	0.0671530881256107	0.401445869232593
BLVRA	chr7:43857916:C:T	LPS	NK	-0.0372281441735408	0.0683302429819499	0.332113051037472
BLVRA	chr7:43857916:C:T	LPS	CD8T	0.00340949873972886	0.0592140037749623	0.517246777291445
BLVRA	chr7:43857916:C:T	LPS	monocyte	-0.0645776463253406	0.0615330295758682	0.175090292069117
BLVRA	chr7:43857916:C:T	LPS	B	0.0615502282501295	0.0812351792303573	0.262093450817941
BLVRA	chr7:43857916:C:T	LPS	CD4T	0.0497061208899545	0.0799686273065154	0.313455903754527
BLVRA	chr7:43857916:C:T	Tcruzi	NK	-0.0381622907234972	0.0705760804127438	0.333831464897151
BLVRA	chr7:43857916:C:T	Tcruzi	CD8T	-0.0026850238954222	0.0644140069108013	0.516927201669832
BLVRA	chr7:43857916:C:T	Tcruzi	monocyte	-0.107934187694577	0.0843425371622948	0.114563468974096
BLVRA	chr7:43857916:C:T	Tcruzi	B	0.0507937194644194	0.0748455747944564	0.290862675026696
BLVRA	chr7:43857916:C:T	Tcruzi	CD4T	0.0318205297591015	0.0754970332199261	0.382759251542646
BLVRB	chr19:40367403:C:T	NI	NK	-0.0087973351593504	0.0538189432277015	0.596156732435898
BLVRB	chr19:40367403:C:T	NI	CD8T	-0.00457389653161196	0.0599235506511402	0.622393187610006
BLVRB	chr19:40367403:C:T	NI	monocyte	-0.000438667563763834	0.0610654465641282	0.617302592508592
BLVRB	chr19:40367403:C:T	NI	B	-0.01185887800037	0.0599295218543159	0.585924923350292
BLVRB	chr19:40367403:C:T	NI	CD4T	0.00963494001654137	0.0752477695741601	0.60015993000499
BLVRB	chr19:40367403:C:T	IAV	NK	-0.0109808930058531	0.0514009201231529	0.581266838723639
BLVRB	chr19:40367403:C:T	IAV	CD8T	-0.01432445639793	0.0515509603504566	0.560882717745507
BLVRB	chr19:40367403:C:T	IAV	monocyte	0.0012844408787554	0.0523844984925395	0.635384075515357
BLVRB	chr19:40367403:C:T	IAV	B	-0.00741345694350239	0.050359456081515	0.600405054137154
BLVRB	chr19:40367403:C:T	IAV	CD4T	0.00648420616092767	0.0629866858353156	0.615751252194862
BLVRB	chr19:40367403:C:T	LPS	NK	-0.00955832067240639	0.0543462373845889	0.58757683744026
BLVRB	chr19:40367403:C:T	LPS	CD8T	-0.00827394572803678	0.0531920804329855	0.595024333655792
BLVRB	chr19:40367403:C:T	LPS	monocyte	0.00515277409206396	0.0645446959281654	0.607286215551915
BLVRB	chr19:40367403:C:T	LPS	B	-0.0122248946719716	0.0597081920538079	0.578803844599201
BLVRB	chr19:40367403:C:T	LPS	CD4T	0.00686847460203464	0.0694577512972471	0.612327120894334
BLVRB	chr19:40367403:C:T	Tcruzi	NK	-0.00917601491140199	0.055622504871449	0.594223003619542
BLVRB	chr19:40367403:C:T	Tcruzi	CD8T	-0.0021597528983976	0.0572468547909636	0.631038770674522
BLVRB	chr19:40367403:C:T	Tcruzi	monocyte	0.00452291989849106	0.0590785370592291	0.615687247346186
BLVRB	chr19:40367403:C:T	Tcruzi	B	-0.0131419856444422	0.0581462345289052	0.575827561611443
BLVRB	chr19:40367403:C:T	Tcruzi	CD4T	0.0136178004006126	0.0732788257781131	0.590337668134406
BLVRB	chr19:40379796:G:A	NI	NK	0.0351964019258242	0.0812498217437332	0.440241080723941
BLVRB	chr19:40379796:G:A	NI	CD8T	0.0338166256625595	0.0872051209532648	0.457152213085668
BLVRB	chr19:40379796:G:A	NI	monocyte	0.0625138341978083	0.100088533504029	0.354356408196729
BLVRB	chr19:40379796:G:A	NI	B	0.00383223008283949	0.0809097383897134	0.563152807772049
BLVRB	chr19:40379796:G:A	NI	CD4T	0.0222544284093336	0.10155346347523	0.504333057022938
BLVRB	chr19:40379796:G:A	IAV	NK	0.029284281679827	0.0731624555223275	0.450950976160646
BLVRB	chr19:40379796:G:A	IAV	CD8T	0.018822635228709	0.0645015158598314	0.485837719811717
BLVRB	chr19:40379796:G:A	IAV	monocyte	0.0582547409681746	0.0912772443977965	0.359499316398316
BLVRB	chr19:40379796:G:A	IAV	B	-0.00223030942752993	0.0717740485053959	0.585234782018652
BLVRB	chr19:40379796:G:A	IAV	CD4T	0.033460096696136	0.0897794280659662	0.462623314593592
BLVRB	chr19:40379796:G:A	LPS	NK	0.0375109966977607	0.0825831354347973	0.428836710596605
BLVRB	chr19:40379796:G:A	LPS	CD8T	0.0287266392479672	0.0754001789002399	0.455116219871201
BLVRB	chr19:40379796:G:A	LPS	monocyte	0.0923859274889481	0.129371290722543	0.31120119500445
BLVRB	chr19:40379796:G:A	LPS	B	-0.00305387661348622	0.0827758663488642	0.583002291070314
BLVRB	chr19:40379796:G:A	LPS	CD4T	0.0318965439699654	0.0971261111885546	0.473039119866095
BLVRB	chr19:40379796:G:A	Tcruzi	NK	0.0354383913925655	0.0831962000167074	0.440970677626417
BLVRB	chr19:40379796:G:A	Tcruzi	CD8T	0.0346260407962351	0.0850812475600848	0.449295634208937
BLVRB	chr19:40379796:G:A	Tcruzi	monocyte	0.089541956374337	0.121971166740534	0.313706995151671
BLVRB	chr19:40379796:G:A	Tcruzi	B	0.0045617582997132	0.0769666162295363	0.557376991673623
BLVRB	chr19:40379796:G:A	Tcruzi	CD4T	0.0288540045454585	0.0972495369474969	0.485113545083763
BLVRB	chr19:40385026:C:T	NI	NK	-0.0149023625438243	0.0518008408213778	0.551211939238886
BLVRB	chr19:40385026:C:T	NI	CD8T	-0.0145170594831634	0.0570334552779059	0.561358418768721
BLVRB	chr19:40385026:C:T	NI	monocyte	0.00532569848527709	0.0560987033300355	0.591715616066527
BLVRB	chr19:40385026:C:T	NI	B	-0.0278485683390945	0.0644273502708671	0.499504739024414
BLVRB	chr19:40385026:C:T	NI	CD4T	-0.012937782238958	0.0687147386577729	0.572048073896939
BLVRB	chr19:40385026:C:T	IAV	NK	-0.0129401983447814	0.0475026750637828	0.55562889433955
BLVRB	chr19:40385026:C:T	IAV	CD8T	-0.00989901970619373	0.0430339047306779	0.5678632238662
BLVRB	chr19:40385026:C:T	IAV	monocyte	-0.00403715608048354	0.0491710902473154	0.621304763013087
BLVRB	chr19:40385026:C:T	IAV	B	-0.0212305399323868	0.0532557088641446	0.511916486244238
BLVRB	chr19:40385026:C:T	IAV	CD4T	-0.0213000203817343	0.0625399801176329	0.534594963904584
BLVRB	chr19:40385026:C:T	LPS	NK	-0.0157253243156332	0.0522313387115965	0.541384605953859
BLVRB	chr19:40385026:C:T	LPS	CD8T	-0.0138421898168772	0.0499737262319071	0.548917192679569
BLVRB	chr19:40385026:C:T	LPS	monocyte	0.00138576676866409	0.0584144473596412	0.622949224869933
BLVRB	chr19:40385026:C:T	LPS	B	-0.0295941771657682	0.0655696416138643	0.486376793896579
BLVRB	chr19:40385026:C:T	LPS	CD4T	-0.0153975379381181	0.0649265017186121	0.560968127748989
BLVRB	chr19:40385026:C:T	Tcruzi	NK	-0.0122225015076163	0.0518845964390354	0.565529893445982
BLVRB	chr19:40385026:C:T	Tcruzi	CD8T	-0.011343863541665	0.0539449832307563	0.572422517105785
BLVRB	chr19:40385026:C:T	Tcruzi	monocyte	0.0134657481979098	0.056985973924301	0.566299948314928
BLVRB	chr19:40385026:C:T	Tcruzi	B	-0.0241745293644219	0.0592179546573937	0.507220434118008
BLVRB	chr19:40385026:C:T	Tcruzi	CD4T	-0.0116438192353805	0.0644353573605968	0.581095727640042
BLVRB	chr19:40388704:C:G	NI	NK	0.010518925908366	0.0333603725654334	0.549720917645806
BLVRB	chr19:40388704:C:G	NI	CD8T	0.0172897353484164	0.0384822547434264	0.508180293868884
BLVRB	chr19:40388704:C:G	NI	monocyte	0.0271088543088074	0.0424283696501666	0.414316499306971
BLVRB	chr19:40388704:C:G	NI	B	0.00628445220150647	0.0351889915530544	0.59245306296962
BLVRB	chr19:40388704:C:G	NI	CD4T	0.02315168291119	0.0480691764793365	0.487114751698919
BLVRB	chr19:40388704:C:G	IAV	NK	0.013822150772687	0.0328795486750776	0.516631452800466
BLVRB	chr19:40388704:C:G	IAV	CD8T	0.00824081187114695	0.028502553412445	0.555325382587614
BLVRB	chr19:40388704:C:G	IAV	monocyte	0.021359190105512	0.0370932438173347	0.461551445810196
BLVRB	chr19:40388704:C:G	IAV	B	0.00344103857251834	0.0306866461297954	0.610062914400053
BLVRB	chr19:40388704:C:G	IAV	CD4T	0.0243296360565292	0.0435554926212649	0.470712659534165
BLVRB	chr19:40388704:C:G	LPS	NK	0.0106295604322282	0.0334935538340496	0.543066198607792
BLVRB	chr19:40388704:C:G	LPS	CD8T	0.0101673503798374	0.0320880728288722	0.541697683896703
BLVRB	chr19:40388704:C:G	LPS	monocyte	0.025076544562007	0.044508036013815	0.450495443244485
BLVRB	chr19:40388704:C:G	LPS	B	0.00279603398350704	0.0350831247870996	0.614004316483149
BLVRB	chr19:40388704:C:G	LPS	CD4T	0.0249463959824807	0.0467110799302049	0.474823025480298
BLVRB	chr19:40388704:C:G	Tcruzi	NK	0.0167235491954829	0.0373201864504588	0.505674815316703
BLVRB	chr19:40388704:C:G	Tcruzi	CD8T	0.0122616814494776	0.0354051109615865	0.536765815844205
BLVRB	chr19:40388704:C:G	Tcruzi	monocyte	0.0253841768609753	0.0409694229876089	0.443259903119975
BLVRB	chr19:40388704:C:G	Tcruzi	B	0.00340934111996394	0.0335433922578455	0.610793472586216
BLVRB	chr19:40388704:C:G	Tcruzi	CD4T	0.0226952026415427	0.0453774283535616	0.489898089042664
BLVRB	chr19:40457390:G:A	NI	NK	-0.0180087655555419	0.0610912361660728	0.384600831177347
BLVRB	chr19:40457390:G:A	NI	CD8T	-0.000138918274277743	0.0599327517550883	0.49933272072658
BLVRB	chr19:40457390:G:A	NI	monocyte	-0.0324318636121967	0.0424639376068999	0.222284215271676
BLVRB	chr19:40457390:G:A	NI	B	0.375011372629953	0.0629910782085367	3.66505076445503e-10
BLVRB	chr19:40457390:G:A	NI	CD4T	-0.0213964930098199	0.064340578577503	0.370446122396549
BLVRB	chr19:40457390:G:A	IAV	NK	-0.0204862259924156	0.0585593502898404	0.364044626045709
BLVRB	chr19:40457390:G:A	IAV	CD8T	0.00172736086535141	0.0579469973011767	0.488077313932955
BLVRB	chr19:40457390:G:A	IAV	monocyte	-0.109051010806519	0.0534180800380372	0.0194355636359447
BLVRB	chr19:40457390:G:A	IAV	B	0.293683844914404	0.0592620171601785	1.81782175737327e-07
BLVRB	chr19:40457390:G:A	IAV	CD4T	-0.00202995047258408	0.0578752487359982	0.486946411956147
BLVRB	chr19:40457390:G:A	LPS	NK	0.0143810469612477	0.0600638380767065	0.405905647907861
BLVRB	chr19:40457390:G:A	LPS	CD8T	-0.00207584956691783	0.0577866906080335	0.486816658382834
BLVRB	chr19:40457390:G:A	LPS	monocyte	-0.0288789453248483	0.0581344976517217	0.308738401256525
BLVRB	chr19:40457390:G:A	LPS	B	0.37189788931295	0.061553680579748	2.0423799223369e-10
BLVRB	chr19:40457390:G:A	LPS	CD4T	0.0123490111999446	0.0626452804570799	0.421857269205846
BLVRB	chr19:40457390:G:A	Tcruzi	NK	-0.0408362729931937	0.0643792727937659	0.263195434413449
BLVRB	chr19:40457390:G:A	Tcruzi	CD8T	0.0273044777790807	0.0590899539939439	0.322544712904593
BLVRB	chr19:40457390:G:A	Tcruzi	monocyte	-0.11139806711161	0.0458444953895294	0.00720325826556356
BLVRB	chr19:40457390:G:A	Tcruzi	B	0.361196357179545	0.0627159407342397	9.89136006583319e-10
BLVRB	chr19:40457390:G:A	Tcruzi	CD4T	-0.0514864153086944	0.0632441808746945	0.207996888627036
BLVRB	chr19:40466070:A:G	NI	NK	-0.0257091244772765	0.0537217447259224	0.472291725987323
BLVRB	chr19:40466070:A:G	NI	CD8T	-0.0346389174278861	0.0629948513547329	0.447624149101304
BLVRB	chr19:40466070:A:G	NI	monocyte	-0.0125230638640512	0.0537153227270507	0.534807976614404
BLVRB	chr19:40466070:A:G	NI	B	-0.0297551273835697	0.0598447658525161	0.465602744898122
BLVRB	chr19:40466070:A:G	NI	CD4T	-0.0511147584416093	0.0837355710766774	0.41196071761373
BLVRB	chr19:40466070:A:G	IAV	NK	-0.015491477229477	0.0450949368025041	0.517134805616697
BLVRB	chr19:40466070:A:G	IAV	CD8T	-0.020577772947677	0.0447940820866245	0.478488308591027
BLVRB	chr19:40466070:A:G	IAV	monocyte	-0.00501720948741511	0.0459453627516994	0.594064435318817
BLVRB	chr19:40466070:A:G	IAV	B	-0.0169294217860481	0.0465682674052998	0.511109660661461
BLVRB	chr19:40466070:A:G	IAV	CD4T	-0.0345315811678393	0.0641119178900526	0.452094136165194
BLVRB	chr19:40466070:A:G	LPS	NK	-0.0207821525444178	0.0504527478169313	0.490699595222538
BLVRB	chr19:40466070:A:G	LPS	CD8T	-0.0262253009331488	0.0521216267610193	0.459213479396862
BLVRB	chr19:40466070:A:G	LPS	monocyte	-0.00899898279194699	0.0560337633283306	0.566439736700762
BLVRB	chr19:40466070:A:G	LPS	B	-0.030593668486056	0.0601446956018741	0.456279811308613
BLVRB	chr19:40466070:A:G	LPS	CD4T	-0.0375432453142545	0.0702101465802807	0.44897113403136
BLVRB	chr19:40466070:A:G	Tcruzi	NK	-0.0218518442553322	0.0522279393754353	0.49201037665992
BLVRB	chr19:40466070:A:G	Tcruzi	CD8T	-0.0291926880100018	0.0575680300329321	0.461836689380088
BLVRB	chr19:40466070:A:G	Tcruzi	monocyte	-0.00970799998568182	0.0512587049541908	0.56661984722831
BLVRB	chr19:40466070:A:G	Tcruzi	B	-0.0252252586900603	0.0545813163771118	0.476922614409919
BLVRB	chr19:40466070:A:G	Tcruzi	CD4T	-0.0425810918186835	0.0743864362239292	0.438054710438117
BLVRB	chr19:40471328:C:T	NI	NK	0.000921968995680668	0.0525749123954351	0.627870134120496
BLVRB	chr19:40471328:C:T	NI	CD8T	-0.017666818727116	0.0600767753973669	0.538686063220916
BLVRB	chr19:40471328:C:T	NI	monocyte	-0.0409768378495346	0.0725884673351432	0.412434294727888
BLVRB	chr19:40471328:C:T	NI	B	-0.016861749329139	0.0579379405051652	0.538194210763391
BLVRB	chr19:40471328:C:T	NI	CD4T	-0.0169200823611814	0.0716131534229266	0.547586224440534
BLVRB	chr19:40471328:C:T	IAV	NK	-0.00666130757774619	0.0472736336948422	0.58387230984494
BLVRB	chr19:40471328:C:T	IAV	CD8T	-0.00645399135009913	0.0439571059946462	0.581439845212049
BLVRB	chr19:40471328:C:T	IAV	monocyte	-0.0301792542132115	0.0606824828738363	0.463591033695155
BLVRB	chr19:40471328:C:T	IAV	B	-0.0113886492440651	0.0488356496193693	0.555063537175118
BLVRB	chr19:40471328:C:T	IAV	CD4T	-0.0186328415851099	0.0617736854218937	0.535897053591708
BLVRB	chr19:40471328:C:T	LPS	NK	-0.00827000439119105	0.0512583319709597	0.573262499740345
BLVRB	chr19:40471328:C:T	LPS	CD8T	-0.0132497462935591	0.051347758768057	0.544415142572423
BLVRB	chr19:40471328:C:T	LPS	monocyte	-0.0306911667804248	0.0692192014776611	0.470111978229776
BLVRB	chr19:40471328:C:T	LPS	B	-0.0160263697278493	0.0570734499190592	0.536159928580197
BLVRB	chr19:40471328:C:T	LPS	CD4T	-0.0194419518318725	0.0679695856218607	0.535786775267192
BLVRB	chr19:40471328:C:T	Tcruzi	NK	-0.00567046841103412	0.0525143085559979	0.591555189686739
BLVRB	chr19:40471328:C:T	Tcruzi	CD8T	-0.0190400769730798	0.0588749634382273	0.527872883797362
BLVRB	chr19:40471328:C:T	Tcruzi	monocyte	-0.0301409603546799	0.064692139377312	0.472261198622466
BLVRB	chr19:40471328:C:T	Tcruzi	B	-0.016877669606413	0.055383119994167	0.531874417710469
BLVRB	chr19:40471328:C:T	Tcruzi	CD4T	-0.0147142891539548	0.0670052306207176	0.558642256201557
BLVRB	chr19:40480396:C:G	NI	NK	-0.00491172262957191	0.0355064027138939	0.613628439163445
BLVRB	chr19:40480396:C:G	NI	CD8T	-0.00323092146897316	0.0389582945942626	0.625821771078529
BLVRB	chr19:40480396:C:G	NI	monocyte	-0.0174759634971502	0.0413192621697584	0.495433896413401
BLVRB	chr19:40480396:C:G	NI	B	-0.0238378375964437	0.0465476343156562	0.489401561677132
BLVRB	chr19:40480396:C:G	NI	CD4T	-0.016565921164607	0.0497472386912969	0.542485699794311
BLVRB	chr19:40480396:C:G	IAV	NK	-0.0035799400005157	0.0329520099741708	0.620442284845558
BLVRB	chr19:40480396:C:G	IAV	CD8T	-0.00582258152100721	0.0309513292587591	0.598351851801134
BLVRB	chr19:40480396:C:G	IAV	monocyte	-0.0168300964419994	0.0381752307524691	0.515361574831362
BLVRB	chr19:40480396:C:G	IAV	B	-0.0167316684449792	0.0376988430048522	0.512938094463985
BLVRB	chr19:40480396:C:G	IAV	CD4T	-0.0147412552468911	0.0423529552178613	0.549061234601433
BLVRB	chr19:40480396:C:G	LPS	NK	-0.00343407780728448	0.0354858756552257	0.616672587544001
BLVRB	chr19:40480396:C:G	LPS	CD8T	-0.00347072097692308	0.0342010869850749	0.614090963628664
BLVRB	chr19:40480396:C:G	LPS	monocyte	-0.0232950599342147	0.0483215943092876	0.482690769393247
BLVRB	chr19:40480396:C:G	LPS	B	-0.0271441599017784	0.0489861649358852	0.465897077386946
BLVRB	chr19:40480396:C:G	LPS	CD4T	-0.0149143969857296	0.0460250951437852	0.549628910069393
BLVRB	chr19:40480396:C:G	Tcruzi	NK	-0.00193004159908349	0.0365722554873584	0.634709943898205
BLVRB	chr19:40480396:C:G	Tcruzi	CD8T	0.00368107846102264	0.0400534884962542	0.651902969223089
BLVRB	chr19:40480396:C:G	Tcruzi	monocyte	-0.0135356801929583	0.0387761735027396	0.539176918381742
BLVRB	chr19:40480396:C:G	Tcruzi	B	-0.0262637014964305	0.0477830264577854	0.47075444128695
BLVRB	chr19:40480396:C:G	Tcruzi	CD4T	-0.0116031189742892	0.0452545887028808	0.574822891621794
BLVRB	chr19:40496544:A:G	NI	NK	0.0203531709112471	0.047666085045546	0.478207786267213
BLVRB	chr19:40496544:A:G	NI	CD8T	0.0142045797533596	0.0497000408091129	0.514773904624691
BLVRB	chr19:40496544:A:G	NI	monocyte	0.0152159624594546	0.0493039112470361	0.489478279209514
BLVRB	chr19:40496544:A:G	NI	B	0.0269497104788241	0.0534012588114413	0.450739509273959
BLVRB	chr19:40496544:A:G	NI	CD4T	0.0421433566413852	0.0682176444009851	0.405462127269029
BLVRB	chr19:40496544:A:G	IAV	NK	0.0173889166186646	0.0435919379623085	0.486030337340748
BLVRB	chr19:40496544:A:G	IAV	CD8T	0.0168208764945221	0.0407703095761412	0.479866948913294
BLVRB	chr19:40496544:A:G	IAV	monocyte	0.0273339073253347	0.0491803680799088	0.433627733372258
BLVRB	chr19:40496544:A:G	IAV	B	0.0244582652876559	0.0473837163436047	0.445221791402714
BLVRB	chr19:40496544:A:G	IAV	CD4T	0.0371332937539151	0.0590766190994318	0.408723363587306
BLVRB	chr19:40496544:A:G	LPS	NK	0.0118584902974928	0.0449318128212563	0.521391806320508
BLVRB	chr19:40496544:A:G	LPS	CD8T	0.0151217131708588	0.0437262034735055	0.495116304954378
BLVRB	chr19:40496544:A:G	LPS	monocyte	0.0280821174028673	0.0561905490839812	0.442151958442279
BLVRB	chr19:40496544:A:G	LPS	B	0.0269213274538046	0.0528489581593154	0.445200536598507
BLVRB	chr19:40496544:A:G	LPS	CD4T	0.032892313327782	0.0601216152399303	0.433806839067319
BLVRB	chr19:40496544:A:G	Tcruzi	NK	0.018138083285746	0.0479389577771826	0.490918698608511
BLVRB	chr19:40496544:A:G	Tcruzi	CD8T	0.0152828004788942	0.0480273948504769	0.503676292350503
BLVRB	chr19:40496544:A:G	Tcruzi	monocyte	0.0339069154075765	0.0550508112932498	0.40854478898302
BLVRB	chr19:40496544:A:G	Tcruzi	B	0.0219769021846483	0.0490748277942883	0.46609361850697
BLVRB	chr19:40496544:A:G	Tcruzi	CD4T	0.0479028802327815	0.071348453110501	0.388903852061844
BLVRB	chr19:40529414:C:T	NI	NK	0.0573589200924823	0.0707560846293418	0.245618468710887
BLVRB	chr19:40529414:C:T	NI	CD8T	0.117214212233456	0.0992981928998256	0.144152362813989
BLVRB	chr19:40529414:C:T	NI	monocyte	-0.0745581543944996	0.0781796939501625	0.202231902443158
BLVRB	chr19:40529414:C:T	NI	B	0.0385690279742716	0.0727245633646228	0.343257859546972
BLVRB	chr19:40529414:C:T	NI	CD4T	0.110616244573091	0.101930075165129	0.171056837962138
BLVRB	chr19:40529414:C:T	IAV	NK	0.0686651959831984	0.072719942847031	0.203194061160448
BLVRB	chr19:40529414:C:T	IAV	CD8T	0.0591403695973205	0.0640191142638966	0.210476724247293
BLVRB	chr19:40529414:C:T	IAV	monocyte	-0.0252319378980107	0.062910190374921	0.385646757073544
BLVRB	chr19:40529414:C:T	IAV	B	0.0226386694965611	0.0621585209692018	0.398082925478505
BLVRB	chr19:40529414:C:T	IAV	CD4T	0.068282044569561	0.0773412965370396	0.229878545268271
BLVRB	chr19:40529414:C:T	LPS	NK	0.0819624883541803	0.0810525554782235	0.182715280353068
BLVRB	chr19:40529414:C:T	LPS	CD8T	0.0861959103218749	0.078522187008141	0.163444873516919
BLVRB	chr19:40529414:C:T	LPS	monocyte	-0.0536308072648216	0.0793953785175099	0.294097192060626
BLVRB	chr19:40529414:C:T	LPS	B	0.0405447103780181	0.0720073261089911	0.331648640543753
BLVRB	chr19:40529414:C:T	LPS	CD4T	0.079193126756474	0.0860813908024847	0.218455480367539
BLVRB	chr19:40529414:C:T	Tcruzi	NK	0.0765581366982964	0.0797065249089236	0.199607611096539
BLVRB	chr19:40529414:C:T	Tcruzi	CD8T	0.1017813537087	0.0886078757124912	0.153968037203112
BLVRB	chr19:40529414:C:T	Tcruzi	monocyte	-0.0605163144988808	0.072469638431222	0.248205183301577
BLVRB	chr19:40529414:C:T	Tcruzi	B	0.0344704775465302	0.0686495979094611	0.352667507513579
BLVRB	chr19:40529414:C:T	Tcruzi	CD4T	0.0938133610662099	0.0909345180773752	0.189226634904987
BLVRB	chr19:40539668:C:T	NI	NK	0.007701506785451	0.0468408593775569	0.581398021975324
BLVRB	chr19:40539668:C:T	NI	CD8T	0.0183959963840913	0.0554732444208605	0.529023881925781
BLVRB	chr19:40539668:C:T	NI	monocyte	-0.0401949032945591	0.0629702023256081	0.382831189907907
BLVRB	chr19:40539668:C:T	NI	B	-0.0105365252427765	0.0518288362533517	0.569266089084801
BLVRB	chr19:40539668:C:T	NI	CD4T	0.0186783569884023	0.0656676109355822	0.535979314853286
BLVRB	chr19:40539668:C:T	IAV	NK	0.0100217502853109	0.0445705968042459	0.564082203287629
BLVRB	chr19:40539668:C:T	IAV	CD8T	0.0105828920619481	0.0415305437665533	0.55267546182652
BLVRB	chr19:40539668:C:T	IAV	monocyte	-0.022722193765529	0.049661491303924	0.474576889076026
BLVRB	chr19:40539668:C:T	IAV	B	-0.00294978560875388	0.0435865252254412	0.60816907130351
BLVRB	chr19:40539668:C:T	IAV	CD4T	0.0161411358137015	0.0556177299212321	0.54232507353448
BLVRB	chr19:40539668:C:T	LPS	NK	0.00502948375735383	0.0463819419988375	0.593902304772526
BLVRB	chr19:40539668:C:T	LPS	CD8T	0.0105305547232709	0.0459853471895727	0.556763426934628
BLVRB	chr19:40539668:C:T	LPS	monocyte	-0.0302410631752758	0.0614453161884248	0.450652079614636
BLVRB	chr19:40539668:C:T	LPS	B	-0.00916363438741464	0.05082703352375	0.571575136591694
BLVRB	chr19:40539668:C:T	LPS	CD4T	0.0289853867210941	0.0686522023458741	0.494038140942974
BLVRB	chr19:40539668:C:T	Tcruzi	NK	0.0142748371192795	0.0509315647548054	0.545008874012917
BLVRB	chr19:40539668:C:T	Tcruzi	CD8T	0.0136468875113998	0.0513471180758066	0.548020187821194
BLVRB	chr19:40539668:C:T	Tcruzi	monocyte	-0.0309502434488548	0.0570018118760294	0.442764061014793
BLVRB	chr19:40539668:C:T	Tcruzi	B	-0.00920423770888969	0.0488394098597578	0.571639010084665
BLVRB	chr19:40539668:C:T	Tcruzi	CD4T	0.0219087919570916	0.0636134881532565	0.523257147926989
BLVRB	chr19:40543280:C:T	NI	NK	0.00375785906068325	0.0486209821440366	0.630061979771386
BLVRB	chr19:40543280:C:T	NI	CD8T	0.00673829166379192	0.0569234168757746	0.618597404177783
BLVRB	chr19:40543280:C:T	NI	monocyte	0.00570893103956226	0.0595137663685719	0.598370743847315
BLVRB	chr19:40543280:C:T	NI	B	0.00472484195729164	0.0533856605386482	0.627495996826187
BLVRB	chr19:40543280:C:T	NI	CD4T	0.00930567138212481	0.0706867696213989	0.604774843804043
BLVRB	chr19:40543280:C:T	IAV	NK	0.00953016814577365	0.0470190960003201	0.594282809268958
BLVRB	chr19:40543280:C:T	IAV	CD8T	0.00502959202211423	0.0422837003226296	0.618448613024954
BLVRB	chr19:40543280:C:T	IAV	monocyte	0.00599135739914031	0.0500728908736914	0.61760434159751
BLVRB	chr19:40543280:C:T	IAV	B	0.00315383098523132	0.045691049063129	0.632774043176426
BLVRB	chr19:40543280:C:T	IAV	CD4T	0.00594254296545029	0.0589866142646536	0.623352694853441
BLVRB	chr19:40543280:C:T	LPS	NK	0.00479597844919924	0.0491588271130539	0.619065497158788
BLVRB	chr19:40543280:C:T	LPS	CD8T	0.00823483032735823	0.0497841705639683	0.600050797668889
BLVRB	chr19:40543280:C:T	LPS	monocyte	0.00757322514247706	0.0617591664350566	0.601643871953332
BLVRB	chr19:40543280:C:T	LPS	B	0.003495130026147	0.0530249449568939	0.628236980085096
BLVRB	chr19:40543280:C:T	LPS	CD4T	0.00699916911522855	0.0655847930644045	0.61645758323997
BLVRB	chr19:40543280:C:T	Tcruzi	NK	0.00461146831399215	0.0502772229331905	0.624337662758008
BLVRB	chr19:40543280:C:T	Tcruzi	CD8T	0.00699247112936935	0.0548711805786178	0.614362403713292
BLVRB	chr19:40543280:C:T	Tcruzi	monocyte	0.00648367119560545	0.0572864192888674	0.613752457854433
BLVRB	chr19:40543280:C:T	Tcruzi	B	0.00222340544872812	0.0505020758611166	0.637684688409101
BLVRB	chr19:40543280:C:T	Tcruzi	CD4T	0.00639882731064229	0.0660714691244991	0.622811866522876
BLVRB	chr19:40561164:C:A	NI	NK	-0.0581540511839174	0.0934336179664032	0.278171135389358
BLVRB	chr19:40561164:C:A	NI	CD8T	-0.0304329900541916	0.0954194227612147	0.395747424752834
BLVRB	chr19:40561164:C:A	NI	monocyte	0.263806062716177	0.101517187751462	0.00587787539762172
BLVRB	chr19:40561164:C:A	NI	B	0.0460954836307128	0.0937533563884739	0.305239100908218
BLVRB	chr19:40561164:C:A	NI	CD4T	0.104979053105158	0.111988457326659	0.17158076935245
BLVRB	chr19:40561164:C:A	IAV	NK	-0.0187968144256511	0.0825717631094166	0.420496604307732
BLVRB	chr19:40561164:C:A	IAV	CD8T	-0.0545964996447252	0.0858078641131682	0.274601356077751
BLVRB	chr19:40561164:C:A	IAV	monocyte	0.192677065196469	0.0942491513494259	0.0157911645510166
BLVRB	chr19:40561164:C:A	IAV	B	0.049497778065964	0.084040237733412	0.271765237762813
BLVRB	chr19:40561164:C:A	IAV	CD4T	0.0647662498793897	0.0928124447143763	0.2413627810443
BLVRB	chr19:40561164:C:A	LPS	NK	-0.0975956916852074	0.107759741044801	0.181736654151516
BLVRB	chr19:40561164:C:A	LPS	CD8T	-0.0357570670199242	0.0869048997027116	0.360361861734435
BLVRB	chr19:40561164:C:A	LPS	monocyte	0.188534741860275	0.10208772619038	0.0288936466135598
BLVRB	chr19:40561164:C:A	LPS	B	0.0538192751717339	0.0923440137702643	0.274648246067476
BLVRB	chr19:40561164:C:A	LPS	CD4T	0.0786066416668306	0.102215529687514	0.219646885025777
BLVRB	chr19:40561164:C:A	Tcruzi	NK	-0.0461342874385669	0.0946071418195728	0.325958865154689
BLVRB	chr19:40561164:C:A	Tcruzi	CD8T	-0.0215658829241056	0.0910785949977297	0.426170067294535
BLVRB	chr19:40561164:C:A	Tcruzi	monocyte	0.182241397537896	0.0871379265410106	0.0203247960437235
BLVRB	chr19:40561164:C:A	Tcruzi	B	0.0338264844529233	0.0904663823525197	0.342173582916822
BLVRB	chr19:40561164:C:A	Tcruzi	CD4T	0.0636488354908574	0.101555433730261	0.264512732985849
BLVRB	chr19:40561531:T:C	NI	NK	0.00982755739046355	0.0500072799841182	0.462153658511917
BLVRB	chr19:40561531:T:C	NI	CD8T	0.0304555668587814	0.0565434559735639	0.344901671581879
BLVRB	chr19:40561531:T:C	NI	monocyte	-0.0847253280103162	0.0579261146137065	0.0990571316990709
BLVRB	chr19:40561531:T:C	NI	B	-0.0244423087186659	0.0546655434742853	0.36458402518636
BLVRB	chr19:40561531:T:C	NI	CD4T	0.0254253809703093	0.0648331784027076	0.396006417321529
BLVRB	chr19:40561531:T:C	IAV	NK	0.0180534747821307	0.0485737244989425	0.404715823151559
BLVRB	chr19:40561531:T:C	IAV	CD8T	0.00634095655285287	0.0435386529636362	0.479186003653155
BLVRB	chr19:40561531:T:C	IAV	monocyte	-0.0736111989559522	0.0558799985937429	0.118966608094205
BLVRB	chr19:40561531:T:C	IAV	B	-0.017052979526862	0.0478320387281509	0.393140787842915
BLVRB	chr19:40561531:T:C	IAV	CD4T	-0.000792569017074262	0.0534445124832463	0.528959288380042
BLVRB	chr19:40561531:T:C	LPS	NK	0.0333839786603939	0.0559372804973639	0.322886124528077
BLVRB	chr19:40561531:T:C	LPS	CD8T	0.022001733976868	0.0491087681568025	0.37590642870825
BLVRB	chr19:40561531:T:C	LPS	monocyte	-0.114932910712014	0.0768704968010587	0.0822931607349162
BLVRB	chr19:40561531:T:C	LPS	B	-0.0256998014554342	0.0538146677655859	0.352560142010298
BLVRB	chr19:40561531:T:C	LPS	CD4T	0.0115752691364632	0.0591064563885834	0.46832550580883
BLVRB	chr19:40561531:T:C	Tcruzi	NK	0.0251801006038168	0.0541833780500373	0.369987974737669
BLVRB	chr19:40561531:T:C	Tcruzi	CD8T	0.0295819500674604	0.0545782242467469	0.34327847437268
BLVRB	chr19:40561531:T:C	Tcruzi	monocyte	-0.0900059451620955	0.0601533799530212	0.0982541763784424
BLVRB	chr19:40561531:T:C	Tcruzi	B	-0.0281480177119703	0.0528473051467485	0.33420847365373
BLVRB	chr19:40561531:T:C	Tcruzi	CD4T	0.0111065552178012	0.0589118076992208	0.468958315164019
BMP1	chr8:22080070:G:A	NI	NK	0.0202168743379584	0.0590786815252257	0.510649338973551
BMP1	chr8:22080070:G:A	NI	CD8T	0.0361448755653074	0.0746172970307995	0.460666902982869
BMP1	chr8:22080070:G:A	NI	monocyte	-0.0147030398224114	0.0765188936544513	0.5487602207571
BMP1	chr8:22080070:G:A	NI	B	-0.000437438144761486	0.0605753411123447	0.61712038759874
BMP1	chr8:22080070:G:A	NI	CD4T	0.0403814512555976	0.0879696971932335	0.463199943444802
BMP1	chr8:22080070:G:A	IAV	NK	0.00797013377930781	0.0517667077884085	0.565182232875119
BMP1	chr8:22080070:G:A	IAV	CD8T	0.0203527666244203	0.0518406597984961	0.492686218822673
BMP1	chr8:22080070:G:A	IAV	monocyte	-0.00294822584403031	0.0605141714142291	0.6134732138598
BMP1	chr8:22080070:G:A	IAV	B	0.0123984047298563	0.0534570013799042	0.550296991158895
BMP1	chr8:22080070:G:A	IAV	CD4T	0.0267053558058751	0.0700570638327131	0.496924392960793
BMP1	chr8:22080070:G:A	LPS	NK	0.0191431388366394	0.0585319641718534	0.510494176240898
BMP1	chr8:22080070:G:A	LPS	CD8T	0.0241741435662149	0.0593124595399028	0.483116570875698
BMP1	chr8:22080070:G:A	LPS	monocyte	-0.00455450096426624	0.0719316039231265	0.598713469928634
BMP1	chr8:22080070:G:A	LPS	B	0.00499348429578305	0.0594113577373657	0.586896237525829
BMP1	chr8:22080070:G:A	LPS	CD4T	0.0441645962422402	0.0879402601503343	0.448880642265906
BMP1	chr8:22080070:G:A	Tcruzi	NK	0.0199595762202996	0.0607071722988405	0.513361639671688
BMP1	chr8:22080070:G:A	Tcruzi	CD8T	0.0324898941486419	0.0698005183262484	0.466542978212736
BMP1	chr8:22080070:G:A	Tcruzi	monocyte	-0.0130433821885691	0.0729030616298116	0.571508121300672
BMP1	chr8:22080070:G:A	Tcruzi	B	5.72786765707529e-05	0.0573269977430134	0.613526704222852
BMP1	chr8:22080070:G:A	Tcruzi	CD4T	0.0392152654728612	0.0836237747059297	0.466090663393137
BMP1	chr8:22139033:C:T	NI	NK	0.00122295097231969	0.044266806066553	0.638913242803875
BMP1	chr8:22139033:C:T	NI	CD8T	0.00518977717489896	0.0500330590707809	0.616723977561433
BMP1	chr8:22139033:C:T	NI	monocyte	-0.0355264357396394	0.0735844004207973	0.45577818186147
BMP1	chr8:22139033:C:T	NI	B	0.000654523998600259	0.0479701186430627	0.644462700832242
BMP1	chr8:22139033:C:T	NI	CD4T	0.00854534174257341	0.0620189867246783	0.597872261743538
BMP1	chr8:22139033:C:T	IAV	NK	0.00118282860390216	0.0411243467347289	0.639243506563712
BMP1	chr8:22139033:C:T	IAV	CD8T	0.00484642900660809	0.0383122002104619	0.610624978681714
BMP1	chr8:22139033:C:T	IAV	monocyte	-0.0232141040130808	0.0562031284975541	0.509574170121791
BMP1	chr8:22139033:C:T	IAV	B	0.0015313083372117	0.0414182358749564	0.638392375810077
BMP1	chr8:22139033:C:T	IAV	CD4T	0.00417692723818359	0.0519042340982569	0.623328786590361
BMP1	chr8:22139033:C:T	LPS	NK	-0.00745454606762122	0.0461094805196814	0.595880841319421
BMP1	chr8:22139033:C:T	LPS	CD8T	0.00339279165280562	0.0432957751243387	0.619842955245349
BMP1	chr8:22139033:C:T	LPS	monocyte	-0.0320491874388059	0.0699919622982631	0.47808965897579
BMP1	chr8:22139033:C:T	LPS	B	0.000298284130793677	0.0476184035134082	0.6410799698277
BMP1	chr8:22139033:C:T	LPS	CD4T	0.00588475231143454	0.0573567539922508	0.613171382952344
BMP1	chr8:22139033:C:T	Tcruzi	NK	0.00806561530722207	0.0476776364459214	0.597792683892462
BMP1	chr8:22139033:C:T	Tcruzi	CD8T	0.00461614799020397	0.0479823576533544	0.616963857855849
BMP1	chr8:22139033:C:T	Tcruzi	monocyte	-0.0356802141296954	0.0723014822615242	0.473505866303573
BMP1	chr8:22139033:C:T	Tcruzi	B	-0.000628407202545412	0.0454469603998099	0.640034471767297
BMP1	chr8:22139033:C:T	Tcruzi	CD4T	0.00772874406325046	0.0579609723855355	0.60638659632878
BMP1	chr8:22164420:C:T	NI	NK	0.0212497064158421	0.0473584795138703	0.33408769395711
BMP1	chr8:22164420:C:T	NI	CD8T	0.03847055258319	0.0496549864201751	0.226171910877739
BMP1	chr8:22164420:C:T	NI	monocyte	0.121363274762417	0.0686786676299103	0.0462978787924891
BMP1	chr8:22164420:C:T	NI	B	0.0164910862705955	0.0519101890120467	0.36278322184416
BMP1	chr8:22164420:C:T	NI	CD4T	0.0445330817287019	0.0569903048073567	0.226321728760132
BMP1	chr8:22164420:C:T	IAV	NK	-0.00814256392246148	0.0486683092592208	0.483584829181846
BMP1	chr8:22164420:C:T	IAV	CD8T	0.0142659871322698	0.0415690426770223	0.360834530712302
BMP1	chr8:22164420:C:T	IAV	monocyte	0.0772321545280917	0.0554044371471587	0.0897577497143638
BMP1	chr8:22164420:C:T	IAV	B	0.0347777767544251	0.0443893106488595	0.222570310668011
BMP1	chr8:22164420:C:T	IAV	CD4T	0.0432087852899317	0.0513633494978838	0.20860704426921
BMP1	chr8:22164420:C:T	LPS	NK	0.0110733290326328	0.047299987387213	0.4027252287604
BMP1	chr8:22164420:C:T	LPS	CD8T	0.0524753457867977	0.0482630682280872	0.138538238874679
BMP1	chr8:22164420:C:T	LPS	monocyte	0.144899510900657	0.075438859149484	0.0315409923344848
BMP1	chr8:22164420:C:T	LPS	B	0.0723668046015501	0.0556969504357889	0.0954795421322007
BMP1	chr8:22164420:C:T	LPS	CD4T	0.0493807262894053	0.0544404666185598	0.190586102696329
BMP1	chr8:22164420:C:T	Tcruzi	NK	-0.0018850908364966	0.0518864535973877	0.499669770360189
BMP1	chr8:22164420:C:T	Tcruzi	CD8T	0.0721086972091748	0.0566488940126684	0.0976147782711537
BMP1	chr8:22164420:C:T	Tcruzi	monocyte	0.122777494988504	0.0684910814316303	0.0458307980153366
BMP1	chr8:22164420:C:T	Tcruzi	B	0.0588941399582604	0.0507854769112477	0.126732056185035
BMP1	chr8:22164420:C:T	Tcruzi	CD4T	0.0540424113748446	0.0545429066279941	0.171472991545764
BMP1	chr8:22171185:A:G	NI	NK	0.146525033502075	0.0563810559354367	0.00478859753044798
BMP1	chr8:22171185:A:G	NI	CD8T	0.252194352213476	0.0590619271560738	7.00246456130023e-06
BMP1	chr8:22171185:A:G	NI	monocyte	0.266207709306335	0.0678334963489987	2.75303483650144e-05
BMP1	chr8:22171185:A:G	NI	B	-0.0243145502438634	0.0608110887903247	0.352115302798424
BMP1	chr8:22171185:A:G	NI	CD4T	0.336938063784643	0.0664408904573867	4.50249614207235e-08
BMP1	chr8:22171185:A:G	IAV	NK	0.124940622755314	0.0542043123601188	0.0111871838209191
BMP1	chr8:22171185:A:G	IAV	CD8T	0.118805686068627	0.0499216732339321	0.0107113469480306
BMP1	chr8:22171185:A:G	IAV	monocyte	0.233073517790643	0.0638093818235535	5.2493660095468e-05
BMP1	chr8:22171185:A:G	IAV	B	0.00626578510202513	0.0522676731907867	0.445452916399386
BMP1	chr8:22171185:A:G	IAV	CD4T	0.249531487518927	0.0594356840944493	1.40779887594064e-05
BMP1	chr8:22171185:A:G	LPS	NK	0.157186143000859	0.0565709589174917	0.00265079178195466
BMP1	chr8:22171185:A:G	LPS	CD8T	0.173206650128212	0.0533677136257602	0.000902899379526817
BMP1	chr8:22171185:A:G	LPS	monocyte	0.232592044094485	0.0657966841187247	0.000178766704864884
BMP1	chr8:22171185:A:G	LPS	B	0.0195152992759309	0.0577580854342293	0.362641598095067
BMP1	chr8:22171185:A:G	LPS	CD4T	0.283057988826495	0.0618293658963322	2.39428648012824e-06
BMP1	chr8:22171185:A:G	Tcruzi	NK	0.147451129281116	0.0596642296809567	0.00731445795951079
BMP1	chr8:22171185:A:G	Tcruzi	CD8T	0.245766765420064	0.0578379541014964	5.88308499489646e-06
BMP1	chr8:22171185:A:G	Tcruzi	monocyte	0.245423599046834	0.065528258217349	7.49573234608732e-05
BMP1	chr8:22171185:A:G	Tcruzi	B	0.00885104458954962	0.0561685639475405	0.430751457600398
BMP1	chr8:22171185:A:G	Tcruzi	CD4T	0.285700008887087	0.0608872109353159	1.65629908372467e-06
BMP1	chr8:22180631:G:C	NI	NK	-0.121970168719366	0.0528570176195471	0.0107421753276107
BMP1	chr8:22180631:G:C	NI	CD8T	-0.282014674087762	0.0551282435505884	1.05788206306023e-07
BMP1	chr8:22180631:G:C	NI	monocyte	-0.329149493766435	0.0598206253882381	2.2292370172039e-08
BMP1	chr8:22180631:G:C	NI	B	-0.00162300453092929	0.0547427983294505	0.48161540050432
BMP1	chr8:22180631:G:C	NI	CD4T	-0.351235920936564	0.0589385569925936	4.92040408417438e-10
BMP1	chr8:22180631:G:C	IAV	NK	-0.0584473226767382	0.0524261974094916	0.13223107751161
BMP1	chr8:22180631:G:C	IAV	CD8T	-0.125229931956122	0.0478391404875451	0.00512980402783481
BMP1	chr8:22180631:G:C	IAV	monocyte	-0.197435318720544	0.0572378152044611	0.000467015679804228
BMP1	chr8:22180631:G:C	IAV	B	-0.0384863503905178	0.0476433533627372	0.208135964788525
BMP1	chr8:22180631:G:C	IAV	CD4T	-0.220202290883463	0.0547114207518429	4.29368237818695e-05
BMP1	chr8:22180631:G:C	LPS	NK	-0.0948552205323512	0.0526750236574403	0.0372681672883758
BMP1	chr8:22180631:G:C	LPS	CD8T	-0.208107030853041	0.0509375362086777	2.38391450205766e-05
BMP1	chr8:22180631:G:C	LPS	monocyte	-0.344752784926246	0.0584095414875347	7.16845471870897e-10
BMP1	chr8:22180631:G:C	LPS	B	-0.0346018944098649	0.0530591740070404	0.254602806659747
BMP1	chr8:22180631:G:C	LPS	CD4T	-0.254239407678404	0.0555807082699351	4.64943421085717e-06
BMP1	chr8:22180631:G:C	Tcruzi	NK	-0.0992371709790474	0.0568867778595984	0.0423420354629558
BMP1	chr8:22180631:G:C	Tcruzi	CD8T	-0.289167074248131	0.0549697223755518	1.39637048590657e-08
BMP1	chr8:22180631:G:C	Tcruzi	monocyte	-0.369702555782187	0.0603817296993443	7.55614459890808e-11
BMP1	chr8:22180631:G:C	Tcruzi	B	-0.063394588097206	0.0511497533804101	0.106630600729756
BMP1	chr8:22180631:G:C	Tcruzi	CD4T	-0.281807363299321	0.0548645084086946	3.49313284742081e-07
BMP1	chr8:22202614:G:A	NI	NK	0.0578565118337821	0.0922696146135465	0.339406486451284
BMP1	chr8:22202614:G:A	NI	CD8T	0.0657339630058517	0.102182359320707	0.336737891048047
BMP1	chr8:22202614:G:A	NI	monocyte	0.0993052202248399	0.131320142790506	0.277573621940309
BMP1	chr8:22202614:G:A	NI	B	0.109749558694532	0.130906341464582	0.250936407038259
BMP1	chr8:22202614:G:A	NI	CD4T	0.0375566381224159	0.111421179679498	0.432559559279051
BMP1	chr8:22202614:G:A	IAV	NK	0.0522136678468439	0.085430646930962	0.344077969594538
BMP1	chr8:22202614:G:A	IAV	CD8T	0.0382781472168428	0.0750132220576611	0.379149698319797
BMP1	chr8:22202614:G:A	IAV	monocyte	0.0695429903635504	0.102457501936637	0.31971293069755
BMP1	chr8:22202614:G:A	IAV	B	0.0804475248664051	0.101066891245974	0.272028999166193
BMP1	chr8:22202614:G:A	IAV	CD4T	0.0390257582665898	0.0964258159774409	0.414958171783009
BMP1	chr8:22202614:G:A	LPS	NK	0.0624550317937675	0.0944477979958008	0.324188639601536
BMP1	chr8:22202614:G:A	LPS	CD8T	0.0511429990841174	0.0862704239489583	0.350547107045573
BMP1	chr8:22202614:G:A	LPS	monocyte	0.0889055223771098	0.123844025990478	0.299104416787759
BMP1	chr8:22202614:G:A	LPS	B	0.0931062130474951	0.115099939737244	0.267152382108102
BMP1	chr8:22202614:G:A	LPS	CD4T	0.0423515270324682	0.105031503702704	0.4136389947163
BMP1	chr8:22202614:G:A	Tcruzi	NK	0.0708132111694054	0.103477233579507	0.314122338826915
BMP1	chr8:22202614:G:A	Tcruzi	CD8T	0.0551292988643584	0.0948135832421702	0.356846565962925
BMP1	chr8:22202614:G:A	Tcruzi	monocyte	0.0941596739232675	0.127023256440605	0.293136123779291
BMP1	chr8:22202614:G:A	Tcruzi	B	0.102178945180447	0.123010638807675	0.252827752553715
BMP1	chr8:22202614:G:A	Tcruzi	CD4T	0.039350975650495	0.106204985502642	0.425099406389571
BMP1	chr8:22204439:G:A	NI	NK	-0.132067223369823	0.0979795796304788	0.0894071883775799
BMP1	chr8:22204439:G:A	NI	CD8T	-0.14392880372227	0.100150565369886	0.0865275715070126
BMP1	chr8:22204439:G:A	NI	monocyte	-0.105143926522769	0.102068605754346	0.161487799650058
BMP1	chr8:22204439:G:A	NI	B	-0.0705007312262878	0.0813907067832503	0.20964639046534
BMP1	chr8:22204439:G:A	NI	CD4T	-0.155854601870273	0.112765531097739	0.0962287838363994
BMP1	chr8:22204439:G:A	IAV	NK	-0.0985377553339544	0.0798784087647875	0.11515690801912
BMP1	chr8:22204439:G:A	IAV	CD8T	-0.0966137044000514	0.0748961695952389	0.104812663093006
BMP1	chr8:22204439:G:A	IAV	monocyte	-0.0869030107185214	0.0875515511654576	0.173373262972949
BMP1	chr8:22204439:G:A	IAV	B	-0.0554980106446294	0.0714103359742632	0.232674838587337
BMP1	chr8:22204439:G:A	IAV	CD4T	-0.131746801224076	0.0966747030373694	0.0999278621995396
BMP1	chr8:22204439:G:A	LPS	NK	-0.121274810077046	0.091141039415548	0.0955339530859369
BMP1	chr8:22204439:G:A	LPS	CD8T	-0.116351386561329	0.0844019955578595	0.0934867493646346
BMP1	chr8:22204439:G:A	LPS	monocyte	-0.0795432954295967	0.0950970367136049	0.218238439092372
BMP1	chr8:22204439:G:A	LPS	B	-0.0685987022131336	0.0804123789499147	0.212102230379549
BMP1	chr8:22204439:G:A	LPS	CD4T	-0.164421985160165	0.114227497674843	0.0853010531188605
BMP1	chr8:22204439:G:A	Tcruzi	NK	-0.125276959101029	0.0951761434109667	0.0970358281880831
BMP1	chr8:22204439:G:A	Tcruzi	CD8T	-0.135307722939402	0.0949522731832416	0.0882575961758594
BMP1	chr8:22204439:G:A	Tcruzi	monocyte	-0.097451562912385	0.0980844327765864	0.175163575180487
BMP1	chr8:22204439:G:A	Tcruzi	B	-0.0611112750511094	0.0768559457937018	0.228486041484115
BMP1	chr8:22204439:G:A	Tcruzi	CD4T	-0.163787458757201	0.113612603186003	0.0865874389637649
BMP1	chr8:22213858:G:A	NI	NK	-0.027439907775566	0.0586949856823931	0.462072961590144
BMP1	chr8:22213858:G:A	NI	CD8T	-0.0263674518034841	0.0623933860028596	0.477669905855257
BMP1	chr8:22213858:G:A	NI	monocyte	-0.0101064585082441	0.0699471317544351	0.548531819375719
BMP1	chr8:22213858:G:A	NI	B	-0.0437528356083289	0.073985270427794	0.411988694890738
BMP1	chr8:22213858:G:A	NI	CD4T	-0.0288543630294202	0.0749386291454778	0.482654736341509
BMP1	chr8:22213858:G:A	IAV	NK	-0.021975282217949	0.0525116838368558	0.478648492948937
BMP1	chr8:22213858:G:A	IAV	CD8T	-0.0282405746712238	0.0536500354798424	0.438967403463253
BMP1	chr8:22213858:G:A	IAV	monocyte	-0.0106810452823563	0.0581352734085525	0.559609589757835
BMP1	chr8:22213858:G:A	IAV	B	-0.02927971209234	0.0568181519312838	0.443888731330942
BMP1	chr8:22213858:G:A	IAV	CD4T	-0.0282041344791422	0.065220214165623	0.474861478990271
BMP1	chr8:22213858:G:A	LPS	NK	-0.0268693115343486	0.0581594200982909	0.459850997045907
BMP1	chr8:22213858:G:A	LPS	CD8T	-0.026422387572914	0.056183678277534	0.457361722777153
BMP1	chr8:22213858:G:A	LPS	monocyte	-0.00578653389751369	0.0687613239128504	0.576294278862006
BMP1	chr8:22213858:G:A	LPS	B	-0.0342496240798926	0.0653695752639552	0.437065074518166
BMP1	chr8:22213858:G:A	LPS	CD4T	-0.037386577977891	0.0751366035683301	0.449309038787472
BMP1	chr8:22213858:G:A	Tcruzi	NK	-0.0279405002543077	0.0603967277006444	0.461844077957174
BMP1	chr8:22213858:G:A	Tcruzi	CD8T	-0.0304803133341738	0.0627048115697177	0.454984377025905
BMP1	chr8:22213858:G:A	Tcruzi	monocyte	-0.0104807934112237	0.0670785310105787	0.561833483996054
BMP1	chr8:22213858:G:A	Tcruzi	B	-0.0396947887333389	0.0685062410182652	0.415660778771277
BMP1	chr8:22213858:G:A	Tcruzi	CD4T	-0.0332303503745246	0.0728704455959176	0.466074694060249
BMP1	chr8:22262807:T:A	NI	NK	-0.00559296956230234	0.0382191649940505	0.584252392359116
BMP1	chr8:22262807:T:A	NI	CD8T	0.000667377434931903	0.0398094344122627	0.598073185002704
BMP1	chr8:22262807:T:A	NI	monocyte	0.062382107019135	0.0675528090448162	0.260149716548711
BMP1	chr8:22262807:T:A	NI	B	0.0255331687655957	0.043766633547157	0.412299207825296
BMP1	chr8:22262807:T:A	NI	CD4T	0.00191198165922413	0.0478128412617687	0.583243044231321
BMP1	chr8:22262807:T:A	IAV	NK	0.00150890020726189	0.0350832523858348	0.592603738695929
BMP1	chr8:22262807:T:A	IAV	CD8T	0.00310854886075249	0.0318110877592355	0.575054102750872
BMP1	chr8:22262807:T:A	IAV	monocyte	0.029166952509502	0.0457914938156284	0.388022358773041
BMP1	chr8:22262807:T:A	IAV	B	0.0304043518405038	0.0432811099729201	0.368286509440974
BMP1	chr8:22262807:T:A	IAV	CD4T	0.0229961069248287	0.0456831432487665	0.444199287971059
BMP1	chr8:22262807:T:A	LPS	NK	0.00591973697965646	0.037231407195099	0.554017442212676
BMP1	chr8:22262807:T:A	LPS	CD8T	0.0156716078747928	0.0379723194660229	0.47126905492558
BMP1	chr8:22262807:T:A	LPS	monocyte	0.0417821502075152	0.0557290693288881	0.34394377421642
BMP1	chr8:22262807:T:A	LPS	B	0.0289906508350239	0.044980566208918	0.3864417307808
BMP1	chr8:22262807:T:A	LPS	CD4T	0.00871288020759354	0.0444250043460258	0.535508857686441
BMP1	chr8:22262807:T:A	Tcruzi	NK	-0.0219808973478065	0.0500300663650394	0.482667631376586
BMP1	chr8:22262807:T:A	Tcruzi	CD8T	0.00826156461303411	0.0383731112044565	0.538460353488769
BMP1	chr8:22262807:T:A	Tcruzi	monocyte	0.0500689440022185	0.0605468373313401	0.323295822822771
BMP1	chr8:22262807:T:A	Tcruzi	B	0.0164931896349028	0.0391130807533165	0.460254567248188
BMP1	chr8:22262807:T:A	Tcruzi	CD4T	0.011177245687615	0.0445164601154195	0.525761541643474
BMPR1A	chr10:86682683:G:A	NI	NK	-0.0120987064063141	0.0505954695729958	0.568357130172878
BMPR1A	chr10:86682683:G:A	NI	CD8T	-0.0114911713240098	0.0545684280901971	0.578641398199456
BMPR1A	chr10:86682683:G:A	NI	monocyte	-0.0174483463241559	0.0723886572577357	0.541334289304234
BMPR1A	chr10:86682683:G:A	NI	B	-0.0215151290542982	0.0612921209366446	0.531304089389334
BMPR1A	chr10:86682683:G:A	NI	CD4T	0.00627990498538905	0.0685263234578602	0.61474551163971
BMPR1A	chr10:86682683:G:A	IAV	NK	-0.0122668230691786	0.04782054301356	0.562931636526724
BMPR1A	chr10:86682683:G:A	IAV	CD8T	-0.00443231016431011	0.0421445050179167	0.606554738616705
BMPR1A	chr10:86682683:G:A	IAV	monocyte	-0.0271912583130997	0.0771343396820487	0.517436068333366
BMPR1A	chr10:86682683:G:A	IAV	B	-0.0131196926900332	0.0496780277015562	0.558917930966188
BMPR1A	chr10:86682683:G:A	IAV	CD4T	0.0011118016120872	0.057180358129421	0.642873131766515
BMPR1A	chr10:86682683:G:A	LPS	NK	-0.00828311112281848	0.0495999931687628	0.58414219772056
BMPR1A	chr10:86682683:G:A	LPS	CD8T	-0.00733923142678559	0.0474455416156054	0.58917396258835
BMPR1A	chr10:86682683:G:A	LPS	monocyte	-0.0163966534207135	0.0714395585358893	0.554742137952028
BMPR1A	chr10:86682683:G:A	LPS	B	-0.0216191871272516	0.0611185830035939	0.525813845387263
BMPR1A	chr10:86682683:G:A	LPS	CD4T	0.000438001034984801	0.06198341440717	0.635701574453567
BMPR1A	chr10:86682683:G:A	Tcruzi	NK	-0.0182984286151791	0.0562315419943398	0.539014933853765
BMPR1A	chr10:86682683:G:A	Tcruzi	CD8T	-0.00928789705854752	0.052158182532867	0.585770440472607
BMPR1A	chr10:86682683:G:A	Tcruzi	monocyte	-0.0189049650814678	0.0697016149210776	0.55080279076775
BMPR1A	chr10:86682683:G:A	Tcruzi	B	-0.0178733392351574	0.0563358029084868	0.540484480604593
BMPR1A	chr10:86682683:G:A	Tcruzi	CD4T	-0.000284248507578202	0.0627319277468565	0.634947823084565
BMPR1A	chr10:86684876:A:G	NI	NK	-0.000956175042063198	0.0623640426631796	0.620262438610557
BMPR1A	chr10:86684876:A:G	NI	CD8T	-0.0163243379253496	0.0742648959309743	0.563685438895758
BMPR1A	chr10:86684876:A:G	NI	monocyte	0.00562649653003999	0.0870834751542879	0.582217042688775
BMPR1A	chr10:86684876:A:G	NI	B	-0.022454606309109	0.0799172592536035	0.540146888766354
BMPR1A	chr10:86684876:A:G	NI	CD4T	0.0111386039740651	0.0852056599062403	0.578228540270108
BMPR1A	chr10:86684876:A:G	IAV	NK	0.0162665239007325	0.0663812217116588	0.552683329970252
BMPR1A	chr10:86684876:A:G	IAV	CD8T	0.00332392393672992	0.0545701313756495	0.607357658705041
BMPR1A	chr10:86684876:A:G	IAV	monocyte	0.00779976046114696	0.0730932963560537	0.590771122510461
BMPR1A	chr10:86684876:A:G	IAV	B	-0.00396630323721692	0.0616117552887032	0.603605974722178
BMPR1A	chr10:86684876:A:G	IAV	CD4T	0.0206022959490568	0.0798098766109968	0.547671302006153
BMPR1A	chr10:86684876:A:G	LPS	NK	0.00717490115243445	0.0639931066709924	0.588483614482434
BMPR1A	chr10:86684876:A:G	LPS	CD8T	-0.00279849295004351	0.0601067336635266	0.608715572318543
BMPR1A	chr10:86684876:A:G	LPS	monocyte	0.0141547786748568	0.0894247938921324	0.564643955210381
BMPR1A	chr10:86684876:A:G	LPS	B	-0.0154064853842731	0.0741957590737711	0.560439464520017
BMPR1A	chr10:86684876:A:G	LPS	CD4T	0.0224248190143462	0.085605983890281	0.54255730016609
BMPR1A	chr10:86684876:A:G	Tcruzi	NK	0.00113296759502963	0.065028178013121	0.617734388468316
BMPR1A	chr10:86684876:A:G	Tcruzi	CD8T	-0.0121579143212388	0.0693070923121054	0.575518152080367
BMPR1A	chr10:86684876:A:G	Tcruzi	monocyte	0.00581602834871168	0.0836430899786414	0.597356895378643
BMPR1A	chr10:86684876:A:G	Tcruzi	B	-0.00754923876400797	0.0672510310622458	0.589056974406181
BMPR1A	chr10:86684876:A:G	Tcruzi	CD4T	0.0114345549183786	0.080677618230049	0.581379920321369
BMPR1A	chr10:86686099:G:A	NI	NK	-0.021077052916543	0.0572347313023734	0.514001556226784
BMPR1A	chr10:86686099:G:A	NI	CD8T	-0.0285488154391206	0.0666843854898805	0.495198243759664
BMPR1A	chr10:86686099:G:A	NI	monocyte	-0.00874334872527766	0.0723741070054153	0.570053011583944
BMPR1A	chr10:86686099:G:A	NI	B	-0.0170111816741886	0.0608443105498576	0.544910642463906
BMPR1A	chr10:86686099:G:A	NI	CD4T	0.00290958528509367	0.0711654442392216	0.623503925846495
BMPR1A	chr10:86686099:G:A	IAV	NK	-0.0173219389577518	0.0520038326510927	0.525727591549241
BMPR1A	chr10:86686099:G:A	IAV	CD8T	-0.0158456731452235	0.0478147478134083	0.526660092317492
BMPR1A	chr10:86686099:G:A	IAV	monocyte	-0.00213852119645247	0.0589302146299917	0.618643359191315
BMPR1A	chr10:86686099:G:A	IAV	B	-0.0121151514703081	0.0516107487358826	0.558635428137543
BMPR1A	chr10:86686099:G:A	IAV	CD4T	0.00162377448754575	0.0603574932233506	0.633482149507699
BMPR1A	chr10:86686099:G:A	LPS	NK	-0.0172247625360446	0.0551545200828548	0.527948484521917
BMPR1A	chr10:86686099:G:A	LPS	CD8T	-0.0197040387844824	0.0547460154439006	0.513899017141685
BMPR1A	chr10:86686099:G:A	LPS	monocyte	-0.00210383178941982	0.0716758234472473	0.607919910415332
BMPR1A	chr10:86686099:G:A	LPS	B	-0.0180616604825755	0.0611812676397231	0.535538272775619
BMPR1A	chr10:86686099:G:A	LPS	CD4T	0.000487860059272205	0.0652246621762815	0.624284440127741
BMPR1A	chr10:86686099:G:A	Tcruzi	NK	-0.0233541080371957	0.0605778004797749	0.506143237393657
BMPR1A	chr10:86686099:G:A	Tcruzi	CD8T	-0.0216042713138605	0.059838445359345	0.517272569418083
BMPR1A	chr10:86686099:G:A	Tcruzi	monocyte	-0.00376250784753074	0.0689536989518052	0.608341536693192
BMPR1A	chr10:86686099:G:A	Tcruzi	B	-0.015010587412369	0.0573567540250758	0.548775096951471
BMPR1A	chr10:86686099:G:A	Tcruzi	CD4T	0.000453033973729051	0.0664726135164249	0.626314987819745
BMPR1A	chr10:86745789:C:G	NI	NK	0.00839349779407202	0.0445300884863911	0.59907531970319
BMPR1A	chr10:86745789:C:G	NI	CD8T	0.000244594744803969	0.04722375953172	0.64835697826504
BMPR1A	chr10:86745789:C:G	NI	monocyte	0.0033564100142925	0.0626228996588432	0.611449358924585
BMPR1A	chr10:86745789:C:G	NI	B	-0.00614274103531036	0.05050960210429	0.628486858193896
BMPR1A	chr10:86745789:C:G	NI	CD4T	0.00980480471641312	0.0596676295424276	0.596056571520682
BMPR1A	chr10:86745789:C:G	IAV	NK	0.0143548238453831	0.0493122271263888	0.563020317598545
BMPR1A	chr10:86745789:C:G	IAV	CD8T	0.013764140970039	0.0468008859611675	0.561501830194495
BMPR1A	chr10:86745789:C:G	IAV	monocyte	0.00582485379454429	0.0560679591517425	0.622213596331595
BMPR1A	chr10:86745789:C:G	IAV	B	0.0119436965472691	0.0503928765962383	0.583986680292591
BMPR1A	chr10:86745789:C:G	IAV	CD4T	0.0187942319723951	0.0592297318918581	0.555997497612104
BMPR1A	chr10:86745789:C:G	LPS	NK	0.0105034753934878	0.0456664355119057	0.581581103401466
BMPR1A	chr10:86745789:C:G	LPS	CD8T	0.00585896061576847	0.0420133780841449	0.607325971043872
BMPR1A	chr10:86745789:C:G	LPS	monocyte	0.00700636893737164	0.0625397420308545	0.607081567422249
BMPR1A	chr10:86745789:C:G	LPS	B	-0.00111641278119304	0.0486026138640176	0.650660198482101
BMPR1A	chr10:86745789:C:G	LPS	CD4T	0.0133666940789876	0.0566948680226696	0.580064062643427
BMPR1A	chr10:86745789:C:G	Tcruzi	NK	0.0049625913706096	0.0453562919371649	0.618613547613663
BMPR1A	chr10:86745789:C:G	Tcruzi	CD8T	0.00181936822683132	0.0455702788729389	0.637408687802195
BMPR1A	chr10:86745789:C:G	Tcruzi	monocyte	0.00771254103970565	0.0602221705937284	0.611205886099454
BMPR1A	chr10:86745789:C:G	Tcruzi	B	-0.00286180697851804	0.0469027023344806	0.643097948521838
BMPR1A	chr10:86745789:C:G	Tcruzi	CD4T	0.00935692366175021	0.0561352370866077	0.603121129683195
BMPR1A	chr10:86794457:A:G	NI	NK	-0.0500886066983837	0.0508742868570434	0.16102819690121
BMPR1A	chr10:86794457:A:G	NI	CD8T	-0.067470502080639	0.0430278315018502	0.0573795871556728
BMPR1A	chr10:86794457:A:G	NI	monocyte	-0.148690765047761	0.0653964395163356	0.010651594189809
BMPR1A	chr10:86794457:A:G	NI	B	-0.215884704087994	0.0546214769420368	3.37330150411708e-05
BMPR1A	chr10:86794457:A:G	NI	CD4T	0.0112063055157486	0.0538277608440326	0.41509782784239
BMPR1A	chr10:86794457:A:G	IAV	NK	-0.0833894151719624	0.0499461950953403	0.04513735093463
BMPR1A	chr10:86794457:A:G	IAV	CD8T	-0.0232820341830426	0.0513173864341835	0.320007506257821
BMPR1A	chr10:86794457:A:G	IAV	monocyte	-0.130017487605184	0.0601161594973267	0.0133424583858516
BMPR1A	chr10:86794457:A:G	IAV	B	-0.18134098052563	0.0524344260797173	0.000218858539091982
BMPR1A	chr10:86794457:A:G	IAV	CD4T	0.0998483576927321	0.0519103437588957	0.0249480802458397
BMPR1A	chr10:86794457:A:G	LPS	NK	-0.0404139834567182	0.0507268830285995	0.210708565041165
BMPR1A	chr10:86794457:A:G	LPS	CD8T	-0.0531682484665219	0.0479888479485203	0.13203719969327
BMPR1A	chr10:86794457:A:G	LPS	monocyte	-0.0361430524913175	0.064676982802924	0.286005028491408
BMPR1A	chr10:86794457:A:G	LPS	B	-0.267752340341118	0.0574144603406503	2.67091713745948e-07
BMPR1A	chr10:86794457:A:G	LPS	CD4T	0.138576677373856	0.0496709304015271	0.00214315514358012
BMPR1A	chr10:86794457:A:G	Tcruzi	NK	-0.0955153378433581	0.0579036308872573	0.0472320509745924
BMPR1A	chr10:86794457:A:G	Tcruzi	CD8T	-0.0794986416596666	0.0458928252991123	0.0396504857032362
BMPR1A	chr10:86794457:A:G	Tcruzi	monocyte	-0.0655283499981512	0.0632514797490301	0.149352079395744
BMPR1A	chr10:86794457:A:G	Tcruzi	B	-0.185303056591349	0.0542801996863649	0.000371081737819634
BMPR1A	chr10:86794457:A:G	Tcruzi	CD4T	0.0724131625513199	0.0538973757054554	0.08773673372632
BMPR1A	chr10:86821425:G:A	NI	NK	0.0679586098422306	0.0718535718779334	0.211475108093596
BMPR1A	chr10:86821425:G:A	NI	CD8T	0.111330216931061	0.091871558760488	0.14938212841822
BMPR1A	chr10:86821425:G:A	NI	monocyte	0.0569467358848269	0.0897465501504656	0.30398300094321
BMPR1A	chr10:86821425:G:A	NI	B	0.0598791453679899	0.0752564108924499	0.258431543778501
BMPR1A	chr10:86821425:G:A	NI	CD4T	0.126545551562065	0.106729293551002	0.152748700163045
BMPR1A	chr10:86821425:G:A	IAV	NK	0.0514075740962773	0.062938351386114	0.249472838811358
BMPR1A	chr10:86821425:G:A	IAV	CD8T	0.0658236165368709	0.0646599511419279	0.189250890477152
BMPR1A	chr10:86821425:G:A	IAV	monocyte	0.0397069470197601	0.0732444711367517	0.344269106204012
BMPR1A	chr10:86821425:G:A	IAV	B	0.0450845352855446	0.06402671399752	0.286001794569703
BMPR1A	chr10:86821425:G:A	IAV	CD4T	0.0940963244627364	0.0848216450433837	0.175116290919081
BMPR1A	chr10:86821425:G:A	LPS	NK	0.0590668016841081	0.0681941329561056	0.23455540518705
BMPR1A	chr10:86821425:G:A	LPS	CD8T	0.0816202681367208	0.0732742140189156	0.169241519829551
BMPR1A	chr10:86821425:G:A	LPS	monocyte	0.0349607993804437	0.0856835355827685	0.381427639372883
BMPR1A	chr10:86821425:G:A	LPS	B	0.0562802378493181	0.0735386887491501	0.266547973244169
BMPR1A	chr10:86821425:G:A	LPS	CD4T	0.100068669446811	0.0897851918748891	0.175456103552775
BMPR1A	chr10:86821425:G:A	Tcruzi	NK	0.0635187894984502	0.0716589927123531	0.228519231996382
BMPR1A	chr10:86821425:G:A	Tcruzi	CD8T	0.0959782304271004	0.0820178540472121	0.159822205172612
BMPR1A	chr10:86821425:G:A	Tcruzi	monocyte	0.0693204943999562	0.0925800297927706	0.271666535939319
BMPR1A	chr10:86821425:G:A	Tcruzi	B	0.0501857981723129	0.069581867266169	0.280516561796667
BMPR1A	chr10:86821425:G:A	Tcruzi	CD4T	0.11107989512164	0.0959768042857294	0.164507205621558
BMPR1A	chr10:86950477:G:A	NI	NK	-0.00891440142787305	0.042657077840551	0.401141908417657
BMPR1A	chr10:86950477:G:A	NI	CD8T	-0.045317375641926	0.0409421922182785	0.137306989964337
BMPR1A	chr10:86950477:G:A	NI	monocyte	-0.059611893449898	0.0583834567028354	0.151562035520916
BMPR1A	chr10:86950477:G:A	NI	B	-0.0624765475443142	0.0485661990193273	0.0967194972596307
BMPR1A	chr10:86950477:G:A	NI	CD4T	-0.140707787871963	0.0632418979546865	0.0179686577843434
BMPR1A	chr10:86950477:G:A	IAV	NK	-0.00110654048551651	0.0419434572782817	0.464545695737038
BMPR1A	chr10:86950477:G:A	IAV	CD8T	-0.0256151078626778	0.0370943853591912	0.234756134157959
BMPR1A	chr10:86950477:G:A	IAV	monocyte	-0.0514476604488395	0.0500639425091302	0.149895742662235
BMPR1A	chr10:86950477:G:A	IAV	B	-0.0580440277508348	0.0444809789985496	0.0898408593166763
BMPR1A	chr10:86950477:G:A	IAV	CD4T	-0.109156004372739	0.0527258702857243	0.0230436575964709
BMPR1A	chr10:86950477:G:A	LPS	NK	-0.0271044678177964	0.0417527645992984	0.254194542772719
BMPR1A	chr10:86950477:G:A	LPS	CD8T	-0.0450094443668639	0.0388353642311497	0.122315026112822
BMPR1A	chr10:86950477:G:A	LPS	monocyte	-0.0745510909329806	0.060735824327337	0.105380308391651
BMPR1A	chr10:86950477:G:A	LPS	B	-0.0633901058561173	0.0481960784106144	0.0914587561329605
BMPR1A	chr10:86950477:G:A	LPS	CD4T	-0.112473124444188	0.0523717313218822	0.0227351805947775
BMPR1A	chr10:86950477:G:A	Tcruzi	NK	-0.0145553448930866	0.0445913595007989	0.358743799056106
BMPR1A	chr10:86950477:G:A	Tcruzi	CD8T	-0.0573937292703601	0.0407152449432664	0.0819473358833008
BMPR1A	chr10:86950477:G:A	Tcruzi	monocyte	-0.0751614092835313	0.0590304217403552	0.0975273397046256
BMPR1A	chr10:86950477:G:A	Tcruzi	B	-0.0550198032813884	0.0459817805490181	0.113445120944957
BMPR1A	chr10:86950477:G:A	Tcruzi	CD4T	-0.13113671623083	0.0596248828133909	0.0198280746446574
BMPR1A	chr10:86983536:T:C	NI	NK	-0.00250556321594172	0.0453987892358547	0.6483072919417
BMPR1A	chr10:86983536:T:C	NI	CD8T	0.0132738818041958	0.048420369847733	0.56920977896523
BMPR1A	chr10:86983536:T:C	NI	monocyte	0.0111494998115124	0.0643260966126468	0.570520337651225
BMPR1A	chr10:86983536:T:C	NI	B	0.0127849975787239	0.0516604247944583	0.572454913253746
BMPR1A	chr10:86983536:T:C	NI	CD4T	0.0220662428554554	0.0614555104630497	0.532358656358994
BMPR1A	chr10:86983536:T:C	IAV	NK	-0.00310468781888408	0.0431523360177924	0.643673905134183
BMPR1A	chr10:86983536:T:C	IAV	CD8T	-0.0012971528722287	0.0394967004911485	0.653638018036746
BMPR1A	chr10:86983536:T:C	IAV	monocyte	0.019231279946413	0.0576060215682408	0.54705491230183
BMPR1A	chr10:86983536:T:C	IAV	B	0.0125734880430993	0.0463338061359097	0.566033020880374
BMPR1A	chr10:86983536:T:C	IAV	CD4T	0.00573613031187346	0.0492196461941019	0.60910299917374
BMPR1A	chr10:86983536:T:C	LPS	NK	-0.00368267714595131	0.0460239495400456	0.637922107633377
BMPR1A	chr10:86983536:T:C	LPS	CD8T	-0.0090818125173122	0.048382343635097	0.612100321711433
BMPR1A	chr10:86983536:T:C	LPS	monocyte	0.0519405658751612	0.105759722195434	0.442290850438273
BMPR1A	chr10:86983536:T:C	LPS	B	0.0185541161782491	0.0544425157867774	0.540663552775967
BMPR1A	chr10:86983536:T:C	LPS	CD4T	0.0117550449241774	0.0528593059949913	0.577081930719649
BMPR1A	chr10:86983536:T:C	Tcruzi	NK	-0.00749100197803755	0.0498943274039294	0.621202258926139
BMPR1A	chr10:86983536:T:C	Tcruzi	CD8T	0.00597176515360294	0.045067100441547	0.606784545309351
BMPR1A	chr10:86983536:T:C	Tcruzi	monocyte	0.00418983490872793	0.0625444106744374	0.614438311746873
BMPR1A	chr10:86983536:T:C	Tcruzi	B	0.0165721097880985	0.0514742191578201	0.549132342806118
BMPR1A	chr10:86983536:T:C	Tcruzi	CD4T	0.0205532343976122	0.0580335904287972	0.541529886921415
BMPR1A	chr10:86985503:G:A	NI	NK	-0.0461686134329962	0.0386651089765882	0.147636142450661
BMPR1A	chr10:86985503:G:A	NI	CD8T	-0.0395620490809989	0.0350003147181028	0.168719345578172
BMPR1A	chr10:86985503:G:A	NI	monocyte	-0.00429355058882035	0.046672490767946	0.487182250303045
BMPR1A	chr10:86985503:G:A	NI	B	-0.0647835631784553	0.0478151243732559	0.117697545203703
BMPR1A	chr10:86985503:G:A	NI	CD4T	-0.0351877991917695	0.0415152299463658	0.236094956591114
BMPR1A	chr10:86985503:G:A	IAV	NK	-0.046250995657892	0.0378165408828776	0.139292627700442
BMPR1A	chr10:86985503:G:A	IAV	CD8T	-0.0297163550462965	0.0314723935012642	0.203974570451012
BMPR1A	chr10:86985503:G:A	IAV	monocyte	-0.002686164146246	0.0396484596554567	0.504668069788537
BMPR1A	chr10:86985503:G:A	IAV	B	-0.0575496418719261	0.0435474367500869	0.119279800245055
BMPR1A	chr10:86985503:G:A	IAV	CD4T	-0.0258437160915544	0.0363740807514956	0.275408612361622
BMPR1A	chr10:86985503:G:A	LPS	NK	-0.0633503155840303	0.046187838907695	0.108380255232704
BMPR1A	chr10:86985503:G:A	LPS	CD8T	-0.0369275478393245	0.0335829159174886	0.169004393721581
BMPR1A	chr10:86985503:G:A	LPS	monocyte	0.0123459944907462	0.0485984912263438	0.458328219052167
BMPR1A	chr10:86985503:G:A	LPS	B	-0.0668868758844967	0.0485137391582058	0.111604942463825
BMPR1A	chr10:86985503:G:A	LPS	CD4T	-0.0222230337398099	0.0375547761654611	0.311434625478245
BMPR1A	chr10:86985503:G:A	Tcruzi	NK	-0.0428050093653576	0.0392369961948678	0.16910322624359
BMPR1A	chr10:86985503:G:A	Tcruzi	CD8T	-0.0387594979034778	0.0347721821402331	0.170248182736232
BMPR1A	chr10:86985503:G:A	Tcruzi	monocyte	0.00368915120371423	0.0456669289761962	0.524009170487287
BMPR1A	chr10:86985503:G:A	Tcruzi	B	-0.060188459583792	0.0453686910095369	0.121025191166558
BMPR1A	chr10:86985503:G:A	Tcruzi	CD4T	-0.0261671622384465	0.0390087031965951	0.287698683169177
BMPR1A	chr10:87000641:C:G	NI	NK	0.0169815215418189	0.0418241022653903	0.50723049097145
BMPR1A	chr10:87000641:C:G	NI	CD8T	0.024968627953371	0.0469850179605829	0.466428083081792
BMPR1A	chr10:87000641:C:G	NI	monocyte	-0.0064990778365282	0.055849372349407	0.592476134483485
BMPR1A	chr10:87000641:C:G	NI	B	0.0216484070295927	0.0489401474358567	0.49622041912469
BMPR1A	chr10:87000641:C:G	NI	CD4T	0.0324379469423388	0.0598491983882093	0.452676906202566
BMPR1A	chr10:87000641:C:G	IAV	NK	0.0125028065997487	0.0376994540923989	0.530772013869004
BMPR1A	chr10:87000641:C:G	IAV	CD8T	0.0132150842078506	0.0351843214200621	0.514486960758197
BMPR1A	chr10:87000641:C:G	IAV	monocyte	-0.0156884038057152	0.0511394856197685	0.555457999375614
BMPR1A	chr10:87000641:C:G	IAV	B	0.0159579755331822	0.0412114484120083	0.514787824642095
BMPR1A	chr10:87000641:C:G	IAV	CD4T	0.0216824945498163	0.0478436254885031	0.492300866241356
BMPR1A	chr10:87000641:C:G	LPS	NK	0.0101419154879133	0.0397346453206905	0.547756931937865
BMPR1A	chr10:87000641:C:G	LPS	CD8T	0.0184929671084427	0.0405205790495432	0.484783987923098
BMPR1A	chr10:87000641:C:G	LPS	monocyte	-0.0127971705388592	0.0567404167262557	0.56676390970288
BMPR1A	chr10:87000641:C:G	LPS	B	0.0147082434053737	0.0452439799733079	0.529455141275542
BMPR1A	chr10:87000641:C:G	LPS	CD4T	0.0185265126031075	0.0498241095347164	0.513073120136296
BMPR1A	chr10:87000641:C:G	Tcruzi	NK	0.012853677421975	0.0417284331458143	0.534137348099633
BMPR1A	chr10:87000641:C:G	Tcruzi	CD8T	0.0324581197509265	0.0525679520355694	0.429621397343814
BMPR1A	chr10:87000641:C:G	Tcruzi	monocyte	-0.00748189785273194	0.0533526532090677	0.603996290493356
BMPR1A	chr10:87000641:C:G	Tcruzi	B	0.0166711388335437	0.0444502059087574	0.515953067633199
BMPR1A	chr10:87000641:C:G	Tcruzi	CD4T	0.0294692510561524	0.055746686891275	0.464860065289463
BMPR1A	chr10:87015137:A:G	NI	NK	0.0167836958589882	0.0524820705047608	0.547473520692513
BMPR1A	chr10:87015137:A:G	NI	CD8T	0.0154622618214206	0.0557153760526661	0.563095438744409
BMPR1A	chr10:87015137:A:G	NI	monocyte	0.00601091490105238	0.0665887532825088	0.592896212325209
BMPR1A	chr10:87015137:A:G	NI	B	0.0040992192951679	0.0530214001475783	0.622268642878366
BMPR1A	chr10:87015137:A:G	NI	CD4T	0.0063633302011023	0.0653258243049459	0.607127693112731
BMPR1A	chr10:87015137:A:G	IAV	NK	0.00824189149330128	0.0454069950407936	0.588453280962782
BMPR1A	chr10:87015137:A:G	IAV	CD8T	0.00431028589607778	0.0411870081425137	0.610056346004655
BMPR1A	chr10:87015137:A:G	IAV	monocyte	0.00232192797174467	0.0543041987450305	0.63112298066046
BMPR1A	chr10:87015137:A:G	IAV	B	-0.00252982149710762	0.0466971660357189	0.637683211706021
BMPR1A	chr10:87015137:A:G	IAV	CD4T	-0.00650412783621143	0.0577486652835442	0.622179636683155
BMPR1A	chr10:87015137:A:G	LPS	NK	0.0121598662703414	0.049906802993427	0.567087193801451
BMPR1A	chr10:87015137:A:G	LPS	CD8T	0.00708530678098378	0.0462968232513672	0.593956134034321
BMPR1A	chr10:87015137:A:G	LPS	monocyte	0.00442020021627176	0.0655988991021248	0.611542854613556
BMPR1A	chr10:87015137:A:G	LPS	B	0.00479017903171624	0.0528919062045009	0.61429317519781
BMPR1A	chr10:87015137:A:G	LPS	CD4T	-0.00460965749906993	0.0616586226821395	0.627522201547242
BMPR1A	chr10:87015137:A:G	Tcruzi	NK	0.021769569292236	0.0584954248516123	0.526100853740855
BMPR1A	chr10:87015137:A:G	Tcruzi	CD8T	0.00997136839233326	0.0513601809150544	0.585401909517155
BMPR1A	chr10:87015137:A:G	Tcruzi	monocyte	0.00488515826618043	0.0633168435937304	0.61633370589475
BMPR1A	chr10:87015137:A:G	Tcruzi	B	0.00540294905776233	0.0506533624162849	0.612266102465707
BMPR1A	chr10:87015137:A:G	Tcruzi	CD4T	0.00507581282860359	0.0612030433819118	0.618312867275757
BMPR1A	chr10:87016147:T:C	NI	NK	-0.0678160193721053	0.0959938744661371	0.284584884794108
BMPR1A	chr10:87016147:T:C	NI	CD8T	-0.0999964439313557	0.109125310803168	0.223897768031569
BMPR1A	chr10:87016147:T:C	NI	monocyte	-0.0593278874862878	0.124291135783608	0.357986661827827
BMPR1A	chr10:87016147:T:C	NI	B	-0.043766172676984	0.0994834174909665	0.373120069911406
BMPR1A	chr10:87016147:T:C	NI	CD4T	-0.197441759376391	0.184396724690677	0.163359042400719
BMPR1A	chr10:87016147:T:C	IAV	NK	-0.049429616662518	0.0850760637352363	0.323945175842323
BMPR1A	chr10:87016147:T:C	IAV	CD8T	-0.0521486278714523	0.079463741371663	0.296699888123853
BMPR1A	chr10:87016147:T:C	IAV	monocyte	-0.0442014260141677	0.102403525554681	0.382786384418996
BMPR1A	chr10:87016147:T:C	IAV	B	-0.0346067777949923	0.0863131105338674	0.385309560469757
BMPR1A	chr10:87016147:T:C	IAV	CD4T	-0.142559145594832	0.138741171203725	0.183822245381757
BMPR1A	chr10:87016147:T:C	LPS	NK	-0.0738055387890382	0.098704388744923	0.268636994720298
BMPR1A	chr10:87016147:T:C	LPS	CD8T	-0.0821470129111934	0.0955092795134705	0.235440954558465
BMPR1A	chr10:87016147:T:C	LPS	monocyte	-0.0787092062751634	0.131792366356922	0.321214877585165
BMPR1A	chr10:87016147:T:C	LPS	B	-0.0451303239822209	0.0989534591059712	0.365983360711426
BMPR1A	chr10:87016147:T:C	LPS	CD4T	-0.156787735315813	0.149818746923761	0.179938512108323
BMPR1A	chr10:87016147:T:C	Tcruzi	NK	-0.0633221262637743	0.0972240553242051	0.300913189056236
BMPR1A	chr10:87016147:T:C	Tcruzi	CD8T	-0.107734169579781	0.112161151708454	0.207467234390771
BMPR1A	chr10:87016147:T:C	Tcruzi	monocyte	-0.0636568050610147	0.122010288781184	0.351306810953487
BMPR1A	chr10:87016147:T:C	Tcruzi	B	-0.0337665479718846	0.0941703181200311	0.396030491726525
BMPR1A	chr10:87016147:T:C	Tcruzi	CD4T	-0.192809407945295	0.180162497655435	0.164758616856716
BMPR1A	chr10:87032686:A:G	NI	NK	-0.0914328489468445	0.0588080720137043	0.0523506148125246
BMPR1A	chr10:87032686:A:G	NI	CD8T	-0.0162886418690244	0.0478320560288025	0.369660524630411
BMPR1A	chr10:87032686:A:G	NI	monocyte	-0.0392276223390861	0.0725438872326011	0.297972537205482
BMPR1A	chr10:87032686:A:G	NI	B	-0.136303266753862	0.064837386526148	0.0157645009791588
BMPR1A	chr10:87032686:A:G	NI	CD4T	0.0156726052615747	0.0598017474787699	0.394387789998867
BMPR1A	chr10:87032686:A:G	IAV	NK	-0.0683112539418894	0.0543371968234221	0.097851823711715
BMPR1A	chr10:87032686:A:G	IAV	CD8T	0.00473583601382352	0.0503918435653032	0.476147654619113
BMPR1A	chr10:87032686:A:G	IAV	monocyte	0.0141643142944262	0.0632462479947577	0.418539537990636
BMPR1A	chr10:87032686:A:G	IAV	B	-0.1233614056703	0.0622303144922098	0.0180916458706702
BMPR1A	chr10:87032686:A:G	IAV	CD4T	0.0761134148562009	0.0594755264245971	0.0965894766321403
BMPR1A	chr10:87032686:A:G	LPS	NK	-0.0689168246695745	0.0554869293331896	0.102206545474473
BMPR1A	chr10:87032686:A:G	LPS	CD8T	0.021222733408855	0.0509472898573733	0.350611434779102
BMPR1A	chr10:87032686:A:G	LPS	monocyte	0.0154080533483967	0.0712911138425475	0.420552023153347
BMPR1A	chr10:87032686:A:G	LPS	B	-0.132979607026662	0.0642104230580515	0.0166585682134289
BMPR1A	chr10:87032686:A:G	LPS	CD4T	0.106483803475015	0.062221750665804	0.0409109463757484
BMPR1A	chr10:87032686:A:G	Tcruzi	NK	-0.0551667838283588	0.0582749670920217	0.167734322928017
BMPR1A	chr10:87032686:A:G	Tcruzi	CD8T	-0.016559564284207	0.048338346143985	0.36837881926219
BMPR1A	chr10:87032686:A:G	Tcruzi	monocyte	0.0183439171706597	0.0695274969990927	0.404543811560415
BMPR1A	chr10:87032686:A:G	Tcruzi	B	-0.121332498409604	0.061621075700118	0.0214754561905667
BMPR1A	chr10:87032686:A:G	Tcruzi	CD4T	0.0349763487293732	0.0577110112602234	0.273448819623211
BMPR2	chr2:202291699:C:T	NI	NK	-0.000893150393107518	0.0357902584360628	0.474812771892155
BMPR2	chr2:202291699:C:T	NI	CD8T	-0.0294670551383536	0.0364257488517843	0.204706317788997
BMPR2	chr2:202291699:C:T	NI	monocyte	-0.103614531625143	0.0441810909924913	0.00831662856727555
BMPR2	chr2:202291699:C:T	NI	B	-0.0134719946255068	0.0393883408388018	0.354504686177584
BMPR2	chr2:202291699:C:T	NI	CD4T	-0.0298020820418204	0.0411488877513201	0.229647544138321
BMPR2	chr2:202291699:C:T	IAV	NK	-0.00575230023364346	0.0323210102520343	0.416584973108554
BMPR2	chr2:202291699:C:T	IAV	CD8T	-0.0248457210516349	0.03137437591789	0.206128992600301
BMPR2	chr2:202291699:C:T	IAV	monocyte	-0.0791967048263276	0.0293552022392062	0.00851822449088891
BMPR2	chr2:202291699:C:T	IAV	B	-0.0140418516540441	0.0342669411172672	0.328855279572058
BMPR2	chr2:202291699:C:T	IAV	CD4T	-0.0370086738114468	0.0331101273864079	0.129516467602139
BMPR2	chr2:202291699:C:T	LPS	NK	0.0106018530288704	0.0373891430733304	0.418702555175347
BMPR2	chr2:202291699:C:T	LPS	CD8T	-0.0341509400173452	0.0337206406767339	0.14655150653295
BMPR2	chr2:202291699:C:T	LPS	monocyte	-0.0682257811856134	0.0320279409172372	0.019606916560524
BMPR2	chr2:202291699:C:T	LPS	B	-0.0183875198690192	0.0383628160328342	0.30692088596263
BMPR2	chr2:202291699:C:T	LPS	CD4T	-0.0282842200998279	0.0338323161160172	0.201046408501368
BMPR2	chr2:202291699:C:T	Tcruzi	NK	-0.00748766081777324	0.0368561422841084	0.407937615443157
BMPR2	chr2:202291699:C:T	Tcruzi	CD8T	-0.0166448894414287	0.035115019807143	0.306603206902827
BMPR2	chr2:202291699:C:T	Tcruzi	monocyte	-0.0930940304186755	0.0412513271806186	0.0120591312893797
BMPR2	chr2:202291699:C:T	Tcruzi	B	-0.0164448641399863	0.0373654984395493	0.320016025178151
BMPR2	chr2:202291699:C:T	Tcruzi	CD4T	-0.0423307423473764	0.0397463264880482	0.138909920552032
BMPR2	chr2:202322715:A:T	NI	NK	-0.0109669032753162	0.0436636724943295	0.511158057286513
BMPR2	chr2:202322715:A:T	NI	CD8T	-0.0359748766647116	0.0550219777881158	0.378459843481685
BMPR2	chr2:202322715:A:T	NI	monocyte	0.030774380709162	0.0562991651180459	0.39882328916273
BMPR2	chr2:202322715:A:T	NI	B	-0.0340012351924628	0.0576592279034797	0.399617596509129
BMPR2	chr2:202322715:A:T	NI	CD4T	-0.0494409907589725	0.0682806551166162	0.347377499414022
BMPR2	chr2:202322715:A:T	IAV	NK	-0.0145269457967433	0.0407983135198209	0.480307582605081
BMPR2	chr2:202322715:A:T	IAV	CD8T	-0.0228314705708385	0.04109946703656	0.41081804761698
BMPR2	chr2:202322715:A:T	IAV	monocyte	0.0250139221580676	0.0414475151345378	0.401654627921569
BMPR2	chr2:202322715:A:T	IAV	B	-0.0226746246743593	0.0459957397738989	0.435272162966264
BMPR2	chr2:202322715:A:T	IAV	CD4T	-0.0408618613227282	0.0559510187508263	0.354296895722687
BMPR2	chr2:202322715:A:T	LPS	NK	-0.0180329755155304	0.0445612895538861	0.46136539151444
BMPR2	chr2:202322715:A:T	LPS	CD8T	-0.0228944558797718	0.043830704945496	0.419650319301502
BMPR2	chr2:202322715:A:T	LPS	monocyte	0.0265033026747437	0.0485976226559739	0.411591641806323
BMPR2	chr2:202322715:A:T	LPS	B	-0.0242838032668954	0.051562015860595	0.439574551838286
BMPR2	chr2:202322715:A:T	LPS	CD4T	-0.0422404687822703	0.058950062594382	0.357590746020192
BMPR2	chr2:202322715:A:T	Tcruzi	NK	-0.0128612102261576	0.0453613261845028	0.500466762331101
BMPR2	chr2:202322715:A:T	Tcruzi	CD8T	-0.0340057174804525	0.0526625299469255	0.37984045109938
BMPR2	chr2:202322715:A:T	Tcruzi	monocyte	0.0350210339455848	0.0567645479153247	0.388701149555094
BMPR2	chr2:202322715:A:T	Tcruzi	B	-0.0341635324679327	0.056427726779413	0.391128072342765
BMPR2	chr2:202322715:A:T	Tcruzi	CD4T	-0.0401474311216279	0.0604073012888926	0.375018126464711
BMPR2	chr2:202338240:G:T	NI	NK	-0.0167610173215543	0.050453478402988	0.535572891988154
BMPR2	chr2:202338240:G:T	NI	CD8T	-0.017103589100242	0.054340292611097	0.541814885608257
BMPR2	chr2:202338240:G:T	NI	monocyte	-0.027807896146021	0.0624702425422027	0.468318932135417
BMPR2	chr2:202338240:G:T	NI	B	-0.00466326828591592	0.0526011015337415	0.609034754296989
BMPR2	chr2:202338240:G:T	NI	CD4T	-0.00669738287403002	0.0636551421777903	0.593184419279531
BMPR2	chr2:202338240:G:T	IAV	NK	-0.0212138019427411	0.0499768897243584	0.504320171112329
BMPR2	chr2:202338240:G:T	IAV	CD8T	-0.017254011005417	0.0443632970613984	0.51722664374358
BMPR2	chr2:202338240:G:T	IAV	monocyte	-0.00641960967203468	0.0424650953789492	0.585693393468651
BMPR2	chr2:202338240:G:T	IAV	B	-0.00676037597014332	0.0451450734916404	0.592401144550248
BMPR2	chr2:202338240:G:T	IAV	CD4T	-0.0199055832527609	0.0548577349362918	0.528631218775517
BMPR2	chr2:202338240:G:T	LPS	NK	-0.0222078921266845	0.0531430148658562	0.499572677845066
BMPR2	chr2:202338240:G:T	LPS	CD8T	-0.0209619181990707	0.0503443538220856	0.501453604801232
BMPR2	chr2:202338240:G:T	LPS	monocyte	-0.0373864664100122	0.0658399009055858	0.428392194656599
BMPR2	chr2:202338240:G:T	LPS	B	-0.00675229723329666	0.051950487786986	0.589381242627408
BMPR2	chr2:202338240:G:T	LPS	CD4T	-0.0177906008389742	0.0577306858768158	0.537707772878229
BMPR2	chr2:202338240:G:T	Tcruzi	NK	-0.0163103794197311	0.0516804245870908	0.539049347449798
BMPR2	chr2:202338240:G:T	Tcruzi	CD8T	-0.0175384888601897	0.0528943086595453	0.535270551742537
BMPR2	chr2:202338240:G:T	Tcruzi	monocyte	-0.0190277032578603	0.0562311622320354	0.526584423946551
BMPR2	chr2:202338240:G:T	Tcruzi	B	-0.001275076568522	0.0505377152691665	0.623866868396107
BMPR2	chr2:202338240:G:T	Tcruzi	CD4T	-0.00974597061808228	0.0593074636222945	0.583861620043523
BMPR2	chr2:202345222:C:T	NI	NK	0.0311282152213139	0.039298772705374	0.280427105047244
BMPR2	chr2:202345222:C:T	NI	CD8T	0.0703512660419249	0.0587632084056719	0.172385457019234
BMPR2	chr2:202345222:C:T	NI	monocyte	0.0293912112805407	0.0431803531045871	0.309389970956287
BMPR2	chr2:202345222:C:T	NI	B	0.0333235768953994	0.0440896532610389	0.292674468215336
BMPR2	chr2:202345222:C:T	NI	CD4T	0.0626635109124542	0.055803123365814	0.19449015467937
BMPR2	chr2:202345222:C:T	IAV	NK	0.0327900650042461	0.0375922024794635	0.256527451990918
BMPR2	chr2:202345222:C:T	IAV	CD8T	0.0418087820858762	0.0401194750425343	0.204120101597572
BMPR2	chr2:202345222:C:T	IAV	monocyte	0.00490080747430568	0.0291340683411077	0.492823185061766
BMPR2	chr2:202345222:C:T	IAV	B	0.0236854375769053	0.0368064659574197	0.327154773646013
BMPR2	chr2:202345222:C:T	IAV	CD4T	0.0456001957152602	0.0425227196221839	0.213746856546759
BMPR2	chr2:202345222:C:T	LPS	NK	0.0317512527271036	0.0387408524835916	0.269346923176556
BMPR2	chr2:202345222:C:T	LPS	CD8T	0.0479155537356434	0.0428796191633478	0.190448958110302
BMPR2	chr2:202345222:C:T	LPS	monocyte	0.0319744076849623	0.0390583000605131	0.275326058907171
BMPR2	chr2:202345222:C:T	LPS	B	0.0307843922302147	0.0426277615823579	0.299174782369795
BMPR2	chr2:202345222:C:T	LPS	CD4T	0.0615681208333735	0.0506050970589652	0.178903126181463
BMPR2	chr2:202345222:C:T	Tcruzi	NK	0.0274247745981128	0.0396711838479072	0.307540747992249
BMPR2	chr2:202345222:C:T	Tcruzi	CD8T	0.0581852444889625	0.050011169789465	0.183328177706222
BMPR2	chr2:202345222:C:T	Tcruzi	monocyte	0.0263148063051608	0.0409299512216935	0.332134034295771
BMPR2	chr2:202345222:C:T	Tcruzi	B	0.0313287627901087	0.0416895330405471	0.292958750917154
BMPR2	chr2:202345222:C:T	Tcruzi	CD4T	0.0628976076911771	0.0539968643198949	0.18879219879399
BMPR2	chr2:202361039:C:T	NI	NK	0.00141377905754857	0.0478397379234576	0.635379486620988
BMPR2	chr2:202361039:C:T	NI	CD8T	0.00172781787670303	0.0541578890773157	0.63460291295127
BMPR2	chr2:202361039:C:T	NI	monocyte	0.0217593872638952	0.0642203107016975	0.510115534778817
BMPR2	chr2:202361039:C:T	NI	B	0.0194223726095374	0.0590422280529598	0.543520755358617
BMPR2	chr2:202361039:C:T	NI	CD4T	-0.000234504246486292	0.0662788735268568	0.635258253459144
BMPR2	chr2:202361039:C:T	IAV	NK	0.00488276113939444	0.0443439981046482	0.612722753524187
BMPR2	chr2:202361039:C:T	IAV	CD8T	0.00253442392478991	0.0409019668675762	0.626467086247783
BMPR2	chr2:202361039:C:T	IAV	monocyte	0.0178597947229653	0.0494592800357288	0.531677356411395
BMPR2	chr2:202361039:C:T	IAV	B	0.0159119271922167	0.0499411676846478	0.546567576909243
BMPR2	chr2:202361039:C:T	IAV	CD4T	0.00359054041921248	0.0544285717279474	0.624617898319987
BMPR2	chr2:202361039:C:T	LPS	NK	0.00303751511527468	0.0477383798091531	0.619889524774193
BMPR2	chr2:202361039:C:T	LPS	CD8T	0.00024034501912909	0.046807095091744	0.636104346972306
BMPR2	chr2:202361039:C:T	LPS	monocyte	0.0207673410215342	0.059916456597933	0.521238428782905
BMPR2	chr2:202361039:C:T	LPS	B	0.0221116252443742	0.0605583602509773	0.524963514116679
BMPR2	chr2:202361039:C:T	LPS	CD4T	0.00648610311063041	0.059981629388601	0.607778516406931
BMPR2	chr2:202361039:C:T	Tcruzi	NK	0.00267161972465718	0.0493285445174061	0.626870614504945
BMPR2	chr2:202361039:C:T	Tcruzi	CD8T	0.00180298493066915	0.0520269017340175	0.63218617546565
BMPR2	chr2:202361039:C:T	Tcruzi	monocyte	0.0182122863504681	0.0596616913255459	0.542794670648706
BMPR2	chr2:202361039:C:T	Tcruzi	B	0.0197861795993267	0.0569442643866295	0.535041763546266
BMPR2	chr2:202361039:C:T	Tcruzi	CD4T	-0.00350390941444114	0.0629906555909326	0.637940772326881
BMPR2	chr2:202369226:G:A	NI	NK	0.0752745002339835	0.0605754723143512	0.0964505597391524
BMPR2	chr2:202369226:G:A	NI	CD8T	0.0846036493320082	0.0627222906617288	0.086260404172632
BMPR2	chr2:202369226:G:A	NI	monocyte	0.164172015942728	0.0811960761822345	0.0111962671421678
BMPR2	chr2:202369226:G:A	NI	B	0.0809263569851512	0.0672748339193117	0.104918138177082
BMPR2	chr2:202369226:G:A	NI	CD4T	0.142540768380738	0.0750251557062592	0.0270652048445727
BMPR2	chr2:202369226:G:A	IAV	NK	0.0705250152868931	0.0554290015577532	0.0914552942067848
BMPR2	chr2:202369226:G:A	IAV	CD8T	0.074271067289402	0.052552443309192	0.0670081040442352
BMPR2	chr2:202369226:G:A	IAV	monocyte	0.0729928458768212	0.0457231536353691	0.0558870857707769
BMPR2	chr2:202369226:G:A	IAV	B	0.0768627463062819	0.0594838532484739	0.0858057921990394
BMPR2	chr2:202369226:G:A	IAV	CD4T	0.130648760700406	0.062050479611426	0.0173204246628205
BMPR2	chr2:202369226:G:A	LPS	NK	0.0623363425747464	0.0580741808378661	0.13268781303894
BMPR2	chr2:202369226:G:A	LPS	CD8T	0.0879207420762016	0.0556718763960421	0.0519157230647203
BMPR2	chr2:202369226:G:A	LPS	monocyte	0.099136447199937	0.0560439355853786	0.0376400238560455
BMPR2	chr2:202369226:G:A	LPS	B	0.083809859111771	0.0660499416168349	0.0930910546422657
BMPR2	chr2:202369226:G:A	LPS	CD4T	0.167046416148757	0.0719765180999061	0.010790076952737
BMPR2	chr2:202369226:G:A	Tcruzi	NK	0.0796395656910688	0.0632755115822454	0.0925899448806233
BMPR2	chr2:202369226:G:A	Tcruzi	CD8T	0.0936184885792049	0.0608559156196306	0.0589795812383942
BMPR2	chr2:202369226:G:A	Tcruzi	monocyte	0.120834730836579	0.067402757155323	0.03039387291013
BMPR2	chr2:202369226:G:A	Tcruzi	B	0.0755446782953418	0.0639111021939412	0.108773532447251
BMPR2	chr2:202369226:G:A	Tcruzi	CD4T	0.138516426003124	0.071276601570863	0.0244198955319356
BMPR2	chr2:202378618:G:T	NI	NK	-0.0050774155924917	0.0471120161438893	0.623191676094757
BMPR2	chr2:202378618:G:T	NI	CD8T	-0.00360625013797875	0.0535658196438716	0.634114959590112
BMPR2	chr2:202378618:G:T	NI	monocyte	-0.00449252548333814	0.0584794620419396	0.603069053264475
BMPR2	chr2:202378618:G:T	NI	B	-0.0173379871547252	0.0577415642200743	0.563564018282744
BMPR2	chr2:202378618:G:T	NI	CD4T	-0.000125304245622628	0.0658386759021673	0.642639670678891
BMPR2	chr2:202378618:G:T	IAV	NK	-0.0062629685585369	0.0436758636466916	0.612974262816566
BMPR2	chr2:202378618:G:T	IAV	CD8T	-0.00389642792050631	0.0401928633436757	0.626132145443241
BMPR2	chr2:202378618:G:T	IAV	monocyte	-0.00732957815058501	0.0450526816366188	0.606259719070072
BMPR2	chr2:202378618:G:T	IAV	B	-0.0173503693708675	0.0514064412759959	0.549940930407703
BMPR2	chr2:202378618:G:T	IAV	CD4T	-0.00632795862993127	0.0545213165934171	0.620637381654924
BMPR2	chr2:202378618:G:T	LPS	NK	-0.00799767067715864	0.0479037946388651	0.601003931661184
BMPR2	chr2:202378618:G:T	LPS	CD8T	-0.00277670137399618	0.0459999734597945	0.630525989666162
BMPR2	chr2:202378618:G:T	LPS	monocyte	-0.00687915726119871	0.0547833348393185	0.60206470873871
BMPR2	chr2:202378618:G:T	LPS	B	-0.0170253139417759	0.0569600527213205	0.558618076127659
BMPR2	chr2:202378618:G:T	LPS	CD4T	-0.00472727951207008	0.0597003628237355	0.625438245805648
BMPR2	chr2:202378618:G:T	Tcruzi	NK	-0.00254883699821002	0.0482974937482144	0.636172172500739
BMPR2	chr2:202378618:G:T	Tcruzi	CD8T	-0.00060917865126891	0.0515645136087618	0.647110500376233
BMPR2	chr2:202378618:G:T	Tcruzi	monocyte	-0.00729007482868826	0.0554727695360786	0.608694467714061
BMPR2	chr2:202378618:G:T	Tcruzi	B	-0.0160290428348578	0.0543646262015433	0.56345975614281
BMPR2	chr2:202378618:G:T	Tcruzi	CD4T	-0.00341692528490778	0.0614769249059647	0.635475801676127
BMPR2	chr2:202394897:T:A	NI	NK	-0.0111018200740527	0.0375702152506533	0.579917291883867
BMPR2	chr2:202394897:T:A	NI	CD8T	-0.00372379122567662	0.038277900939503	0.635331984317483
BMPR2	chr2:202394897:T:A	NI	monocyte	-0.0238635621979555	0.049858832438792	0.480802479092736
BMPR2	chr2:202394897:T:A	NI	B	-0.021206990332692	0.0467934818411933	0.522924011840924
BMPR2	chr2:202394897:T:A	NI	CD4T	-0.00774062810474603	0.0466894109736345	0.606336247784238
BMPR2	chr2:202394897:T:A	IAV	NK	-0.00706701225453088	0.0328061661109047	0.602996873275045
BMPR2	chr2:202394897:T:A	IAV	CD8T	0.0022610152451216	0.0308392633437723	0.666230134313618
BMPR2	chr2:202394897:T:A	IAV	monocyte	-0.0118065457691929	0.0325393859436773	0.554987985801488
BMPR2	chr2:202394897:T:A	IAV	B	-0.0161046219196495	0.0384617091082154	0.535083969313326
BMPR2	chr2:202394897:T:A	IAV	CD4T	-0.0066909162187338	0.0377332817814023	0.613555463108437
BMPR2	chr2:202394897:T:A	LPS	NK	-0.0065767490684703	0.0350886237045151	0.60529214131415
BMPR2	chr2:202394897:T:A	LPS	CD8T	-0.000372957989273018	0.0336148860082221	0.652492062760462
BMPR2	chr2:202394897:T:A	LPS	monocyte	-0.0129023229096316	0.0400355574420349	0.551344458936022
BMPR2	chr2:202394897:T:A	LPS	B	-0.0219653523066284	0.0470437780885376	0.512250375467325
BMPR2	chr2:202394897:T:A	LPS	CD4T	-0.00818668242915136	0.0412294683069104	0.602876835280641
BMPR2	chr2:202394897:T:A	Tcruzi	NK	-0.00716152277557107	0.0367660912922696	0.606344104714488
BMPR2	chr2:202394897:T:A	Tcruzi	CD8T	-0.00256270524046223	0.0369570881893769	0.639947467673305
BMPR2	chr2:202394897:T:A	Tcruzi	monocyte	-0.025800035216233	0.0497779881419366	0.48989612990463
BMPR2	chr2:202394897:T:A	Tcruzi	B	-0.0220762617428518	0.0461721576112269	0.509930836880898
BMPR2	chr2:202394897:T:A	Tcruzi	CD4T	-0.00776370999494909	0.0434172824032277	0.610750449859242
BMPR2	chr2:202433092:G:C	NI	NK	-0.0128942346626678	0.0454958365069444	0.559141081915853
BMPR2	chr2:202433092:G:C	NI	CD8T	-0.0210308480309818	0.0528353577992606	0.523521601959929
BMPR2	chr2:202433092:G:C	NI	monocyte	-0.0158242938152285	0.056907128502656	0.533299569550027
BMPR2	chr2:202433092:G:C	NI	B	-0.00697003994429208	0.0495129910189703	0.600833241305771
BMPR2	chr2:202433092:G:C	NI	CD4T	-0.0200511959550891	0.0599578126084897	0.534162848490999
BMPR2	chr2:202433092:G:C	IAV	NK	-0.00859423735547399	0.0405235904760102	0.579097012876419
BMPR2	chr2:202433092:G:C	IAV	CD8T	-0.0144099337203695	0.0400504622075823	0.534707617778429
BMPR2	chr2:202433092:G:C	IAV	monocyte	-0.010769496384034	0.0418226170743322	0.568163465738588
BMPR2	chr2:202433092:G:C	IAV	B	-0.00951856850517334	0.0431051596469629	0.579014648223948
BMPR2	chr2:202433092:G:C	IAV	CD4T	-0.0109409420659877	0.0474074362704778	0.573445792912556
BMPR2	chr2:202433092:G:C	LPS	NK	-0.0172255374808545	0.0473807764636998	0.525185761847075
BMPR2	chr2:202433092:G:C	LPS	CD8T	-0.0169384729170204	0.0450366522533196	0.521134845079667
BMPR2	chr2:202433092:G:C	LPS	monocyte	-0.0212942530198641	0.0547998542200086	0.508494144175654
BMPR2	chr2:202433092:G:C	LPS	B	-0.0111949794951421	0.0496623104674239	0.568080063060693
BMPR2	chr2:202433092:G:C	LPS	CD4T	-0.0248068739724825	0.0569466286425362	0.5036887763452
BMPR2	chr2:202433092:G:C	Tcruzi	NK	-0.0139216244046956	0.0470913199490494	0.553640501573183
BMPR2	chr2:202433092:G:C	Tcruzi	CD8T	-0.024021246607368	0.0540673420256843	0.504817690654295
BMPR2	chr2:202433092:G:C	Tcruzi	monocyte	-0.0181150929325132	0.055032062527127	0.539284801728381
BMPR2	chr2:202433092:G:C	Tcruzi	B	-0.00836659411261942	0.0468497331507407	0.588676727862072
BMPR2	chr2:202433092:G:C	Tcruzi	CD4T	-0.0125802216153507	0.0546024552600767	0.570816868112379
BMPR2	chr2:202435703:C:G	NI	NK	-0.0267282702161303	0.0421206369994521	0.3949910084085
BMPR2	chr2:202435703:C:G	NI	CD8T	-0.0390399477247855	0.0503752401989691	0.347583327601429
BMPR2	chr2:202435703:C:G	NI	monocyte	-0.0273118169678342	0.0457349398367114	0.386678510878581
BMPR2	chr2:202435703:C:G	NI	B	-0.0352646437304761	0.0501940165066091	0.369057227185373
BMPR2	chr2:202435703:C:G	NI	CD4T	-0.0408628554673535	0.0552774966650315	0.355718346822162
BMPR2	chr2:202435703:C:G	IAV	NK	-0.0173768343608941	0.0349810509726807	0.441230050577158
BMPR2	chr2:202435703:C:G	IAV	CD8T	-0.021952651724242	0.0348832096920129	0.396157992599716
BMPR2	chr2:202435703:C:G	IAV	monocyte	-0.0254702792350574	0.0352635102825062	0.373936430032229
BMPR2	chr2:202435703:C:G	IAV	B	-0.0264780068308916	0.0406213454633031	0.387784301190077
BMPR2	chr2:202435703:C:G	IAV	CD4T	-0.0270729752907715	0.0412994022108222	0.394022322088187
BMPR2	chr2:202435703:C:G	LPS	NK	-0.0121817860797031	0.0366822387333623	0.484042320196149
BMPR2	chr2:202435703:C:G	LPS	CD8T	-0.0289656976800275	0.0405382242165527	0.365593531132564
BMPR2	chr2:202435703:C:G	LPS	monocyte	-0.0212239686077462	0.0389294645083033	0.421377736491474
BMPR2	chr2:202435703:C:G	LPS	B	-0.03703745164986	0.0510557141518115	0.356124127585764
BMPR2	chr2:202435703:C:G	LPS	CD4T	-0.0310015318977452	0.0452428338436439	0.382168555020191
BMPR2	chr2:202435703:C:G	Tcruzi	NK	-0.0240511332394651	0.0415169189258655	0.412489551192778
BMPR2	chr2:202435703:C:G	Tcruzi	CD8T	-0.0376967744721782	0.0486623164160948	0.345683624489112
BMPR2	chr2:202435703:C:G	Tcruzi	monocyte	-0.0218336975560964	0.0418763719242299	0.429290629876002
BMPR2	chr2:202435703:C:G	Tcruzi	B	-0.0286930116758297	0.0442419536556847	0.387991884713589
BMPR2	chr2:202435703:C:G	Tcruzi	CD4T	-0.0382608038856107	0.05159628821648	0.362613686476706
BMPR2	chr2:202482087:T:G	NI	NK	-0.00604709916703367	0.0376073939223143	0.48977656099293
BMPR2	chr2:202482087:T:G	NI	CD8T	-0.015541585677603	0.0404025462566501	0.415595618281716
BMPR2	chr2:202482087:T:G	NI	monocyte	-0.0723297892846917	0.0574639628382267	0.145998057000365
BMPR2	chr2:202482087:T:G	NI	B	-0.00775964650096793	0.0421695266066358	0.479196934347548
BMPR2	chr2:202482087:T:G	NI	CD4T	-0.00752916636470241	0.0472307296041556	0.486218748242113
BMPR2	chr2:202482087:T:G	IAV	NK	-0.00739866205893994	0.0344529050419495	0.469738636059027
BMPR2	chr2:202482087:T:G	IAV	CD8T	-0.012323866880265	0.0324883693519341	0.415975878117247
BMPR2	chr2:202482087:T:G	IAV	monocyte	-0.0575899898229436	0.0427415978006402	0.150420181355921
BMPR2	chr2:202482087:T:G	IAV	B	-0.00757942118021959	0.0364491223180183	0.468751933493048
BMPR2	chr2:202482087:T:G	IAV	CD4T	-0.0190800418024734	0.0389440633639362	0.381084049834749
BMPR2	chr2:202482087:T:G	LPS	NK	-0.00407896240350454	0.037103014077225	0.502437395832481
BMPR2	chr2:202482087:T:G	LPS	CD8T	-0.0157453406762	0.0356807463093547	0.394248925932271
BMPR2	chr2:202482087:T:G	LPS	monocyte	-0.0540272185651509	0.0450673290496789	0.17299779134332
BMPR2	chr2:202482087:T:G	LPS	B	-0.0106350302309816	0.0414334383665792	0.452327386147986
BMPR2	chr2:202482087:T:G	LPS	CD4T	-0.00953276995642673	0.0406687577129033	0.464198756666665
BMPR2	chr2:202482087:T:G	Tcruzi	NK	-0.00779108869059416	0.038973617135544	0.474789402882652
BMPR2	chr2:202482087:T:G	Tcruzi	CD8T	-0.00770242129986046	0.0385178382190529	0.474524731177095
BMPR2	chr2:202482087:T:G	Tcruzi	monocyte	-0.078556951678697	0.060523875255817	0.142924215478648
BMPR2	chr2:202482087:T:G	Tcruzi	B	-0.00833614131592546	0.0399917372656812	0.469044370302105
BMPR2	chr2:202482087:T:G	Tcruzi	CD4T	-0.0133512162868384	0.0440894552379183	0.442574302693723
BMPR2	chr2:202546499:C:T	NI	NK	-0.0193391219400994	0.0431839494226531	0.482105605487797
BMPR2	chr2:202546499:C:T	NI	CD8T	-0.0354276875891701	0.054957720750249	0.413698621317517
BMPR2	chr2:202546499:C:T	NI	monocyte	-0.0178966606415742	0.0504267474712124	0.494609392075799
BMPR2	chr2:202546499:C:T	NI	B	-0.0326031158533847	0.0552399684650781	0.430757803705909
BMPR2	chr2:202546499:C:T	NI	CD4T	-0.0364634056569243	0.0606958688316378	0.42322418431095
BMPR2	chr2:202546499:C:T	IAV	NK	-0.0184282177927648	0.039995707505794	0.478164734045682
BMPR2	chr2:202546499:C:T	IAV	CD8T	-0.0239194912980756	0.0411565780106233	0.433781882802224
BMPR2	chr2:202546499:C:T	IAV	monocyte	-0.000607436404939444	0.0349175104316227	0.624812040132925
BMPR2	chr2:202546499:C:T	IAV	B	-0.027764057693523	0.0477210444000822	0.432887457514173
BMPR2	chr2:202546499:C:T	IAV	CD4T	-0.0242923139281761	0.0462379658757571	0.458509224566409
BMPR2	chr2:202546499:C:T	LPS	NK	-0.0246893968154323	0.0456060805963591	0.443969260823539
BMPR2	chr2:202546499:C:T	LPS	CD8T	-0.027099452604935	0.044771385518455	0.421947963867427
BMPR2	chr2:202546499:C:T	LPS	monocyte	-0.00391073316443391	0.041960193395277	0.589068922852068
BMPR2	chr2:202546499:C:T	LPS	B	-0.0365689775608663	0.0579813500155715	0.406860600496951
BMPR2	chr2:202546499:C:T	LPS	CD4T	-0.0366260448916081	0.0556352167113495	0.408012201851895
BMPR2	chr2:202546499:C:T	Tcruzi	NK	-0.012577209519787	0.042528859616939	0.524143445519911
BMPR2	chr2:202546499:C:T	Tcruzi	CD8T	-0.0301651943083537	0.0497050472777946	0.42709765439673
BMPR2	chr2:202546499:C:T	Tcruzi	monocyte	-0.0165139346429048	0.0476735297288534	0.519300044542519
BMPR2	chr2:202546499:C:T	Tcruzi	B	-0.0302408491589059	0.0517616458135911	0.431546624730793
BMPR2	chr2:202546499:C:T	Tcruzi	CD4T	-0.0329462425006307	0.0557745850804936	0.434964729503278
BMPR2	chr2:202556941:G:C	NI	NK	-0.0415118150869201	0.0366790705048032	0.137743448714625
BMPR2	chr2:202556941:G:C	NI	CD8T	-0.060511090086156	0.0400504766875144	0.0793649785055657
BMPR2	chr2:202556941:G:C	NI	monocyte	-0.017339379323689	0.0374489580633766	0.340941990694331
BMPR2	chr2:202556941:G:C	NI	B	-0.0491119496721231	0.0421535979358441	0.129817242020562
BMPR2	chr2:202556941:G:C	NI	CD4T	-0.0778603018251811	0.0466559665828415	0.0651627328909064
BMPR2	chr2:202556941:G:C	IAV	NK	-0.0344659373286293	0.0327018613969031	0.156222277887376
BMPR2	chr2:202556941:G:C	IAV	CD8T	-0.0256394200991131	0.0303318233577437	0.20216841680189
BMPR2	chr2:202556941:G:C	IAV	monocyte	0.00712069510134564	0.0257397732880961	0.427772674909076
BMPR2	chr2:202556941:G:C	IAV	B	-0.0356255477511463	0.0351672243886421	0.164671527321857
BMPR2	chr2:202556941:G:C	IAV	CD4T	-0.0619975023365131	0.0365338093285284	0.0668265584541831
BMPR2	chr2:202556941:G:C	LPS	NK	-0.0591972280631605	0.0415320806184828	0.0764230446065188
BMPR2	chr2:202556941:G:C	LPS	CD8T	-0.0401867763939839	0.0327837742591571	0.122015054522832
BMPR2	chr2:202556941:G:C	LPS	monocyte	0.000767977981048243	0.0308622004775394	0.518727542533566
BMPR2	chr2:202556941:G:C	LPS	B	-0.0403242752668269	0.0391931752464025	0.160384677260814
BMPR2	chr2:202556941:G:C	LPS	CD4T	-0.0873467752044085	0.0447941546675707	0.0487192824603148
BMPR2	chr2:202556941:G:C	Tcruzi	NK	-0.0333183712331117	0.0367926088944978	0.190124365965676
BMPR2	chr2:202556941:G:C	Tcruzi	CD8T	-0.0514606596993531	0.0370897828169198	0.0976852005402312
BMPR2	chr2:202556941:G:C	Tcruzi	monocyte	-0.0131363677309602	0.0363169336411235	0.380597895187651
BMPR2	chr2:202556941:G:C	Tcruzi	B	-0.0502582598528635	0.041368669953947	0.116998948034054
BMPR2	chr2:202556941:G:C	Tcruzi	CD4T	-0.0614446699971102	0.0415874551109399	0.0897087966085702
BMPR2	chr2:202560752:C:T	NI	NK	0.0701450903438808	0.0389646672955878	0.0349295069423871
BMPR2	chr2:202560752:C:T	NI	CD8T	0.131129664397218	0.041945549609686	0.000410021430877147
BMPR2	chr2:202560752:C:T	NI	monocyte	0.117351743155031	0.0435867715595855	0.00188909351292628
BMPR2	chr2:202560752:C:T	NI	B	0.0903470826934363	0.0441658767080287	0.0172637298056469
BMPR2	chr2:202560752:C:T	NI	CD4T	0.16172840215977	0.0471668516276199	0.000148016766952298
BMPR2	chr2:202560752:C:T	IAV	NK	0.0674675167691908	0.0357674645764821	0.0281401087179485
BMPR2	chr2:202560752:C:T	IAV	CD8T	0.0811473595154366	0.0344611554984845	0.0072956775194628
BMPR2	chr2:202560752:C:T	IAV	monocyte	0.0741306123873152	0.0276546926868877	0.00319836248165134
BMPR2	chr2:202560752:C:T	IAV	B	0.0650292338775864	0.0381494373940147	0.0423536054147831
BMPR2	chr2:202560752:C:T	IAV	CD4T	0.123095792886697	0.035791528473087	0.000331251526498909
BMPR2	chr2:202560752:C:T	LPS	NK	0.0705499296742302	0.0376796489700011	0.030983605163656
BMPR2	chr2:202560752:C:T	LPS	CD8T	0.112088432050592	0.037436345894867	0.000593662549007325
BMPR2	chr2:202560752:C:T	LPS	monocyte	0.0647485359587205	0.033595845150706	0.0278740446871843
BMPR2	chr2:202560752:C:T	LPS	B	0.0855524994360633	0.0426987295149488	0.0208560386045669
BMPR2	chr2:202560752:C:T	LPS	CD4T	0.15916281371783	0.0396376809455713	8.67094466619271e-06
BMPR2	chr2:202560752:C:T	Tcruzi	NK	0.0615430490511243	0.0410707940240086	0.0671094275553977
BMPR2	chr2:202560752:C:T	Tcruzi	CD8T	0.110539344152059	0.0387611241514601	0.00242050270734691
BMPR2	chr2:202560752:C:T	Tcruzi	monocyte	0.089815185226604	0.0402391972575083	0.0120794443791288
BMPR2	chr2:202560752:C:T	Tcruzi	B	0.0811377460941261	0.0416755227324022	0.0234482389981251
BMPR2	chr2:202560752:C:T	Tcruzi	CD4T	0.145499092312016	0.0432460229566588	0.00034401622460667
BMPR2	chr2:202622435:T:G	NI	NK	0.0138831597913689	0.0271274914166681	0.519436987500101
BMPR2	chr2:202622435:T:G	NI	CD8T	0.023650325540403	0.0344896997445986	0.459078189425677
BMPR2	chr2:202622435:T:G	NI	monocyte	0.00779014323710417	0.0292678768138576	0.57345606142183
BMPR2	chr2:202622435:T:G	NI	B	0.00216627577086826	0.0266279720887572	0.648077597753754
BMPR2	chr2:202622435:T:G	NI	CD4T	0.0392095029215098	0.0483912355678419	0.383220324375141
BMPR2	chr2:202622435:T:G	IAV	NK	0.00924061049921212	0.0229041301475965	0.55374603830376
BMPR2	chr2:202622435:T:G	IAV	CD8T	0.0120331275566686	0.0228327328502985	0.512542906764002
BMPR2	chr2:202622435:T:G	IAV	monocyte	0.00258582992495513	0.0193187594294999	0.645036555004706
BMPR2	chr2:202622435:T:G	IAV	B	0.00504293941531457	0.02286513587277	0.611899482775663
BMPR2	chr2:202622435:T:G	IAV	CD4T	0.0224576300453537	0.0319457805934875	0.458498853127627
BMPR2	chr2:202622435:T:G	LPS	NK	0.00877218915443359	0.0242710684839765	0.56030022869299
BMPR2	chr2:202622435:T:G	LPS	CD8T	0.0169064876509224	0.0273502154334861	0.477976993347351
BMPR2	chr2:202622435:T:G	LPS	monocyte	0.00304095563412274	0.0239648947835635	0.635304769972014
BMPR2	chr2:202622435:T:G	LPS	B	0.00219872303642086	0.0262158877983743	0.642977941557858
BMPR2	chr2:202622435:T:G	LPS	CD4T	0.0239737765992433	0.0341129800905551	0.455410971979087
BMPR2	chr2:202622435:T:G	Tcruzi	NK	0.011091959946278	0.0262150141350522	0.54504947005722
BMPR2	chr2:202622435:T:G	Tcruzi	CD8T	0.0204787143880854	0.0312399194172907	0.468867407905159
BMPR2	chr2:202622435:T:G	Tcruzi	monocyte	0.00704672041515668	0.0267563049830236	0.599067865220395
BMPR2	chr2:202622435:T:G	Tcruzi	B	0.00380152813602934	0.025098750516277	0.627735681830746
BMPR2	chr2:202622435:T:G	Tcruzi	CD4T	0.0283627925830377	0.039317676572449	0.447156073400215
BMPR2	chr2:202655726:G:C	NI	NK	0.0322645338123509	0.0571043650701551	0.384084851832905
BMPR2	chr2:202655726:G:C	NI	CD8T	0.0490239969637065	0.067113828812494	0.33015050557142
BMPR2	chr2:202655726:G:C	NI	monocyte	0.0622375135708355	0.0782299339232159	0.284033686461671
BMPR2	chr2:202655726:G:C	NI	B	0.0327314010595203	0.062804936072896	0.398739189190487
BMPR2	chr2:202655726:G:C	NI	CD4T	0.0732850667693013	0.0875732072106904	0.288670082737764
BMPR2	chr2:202655726:G:C	IAV	NK	0.0250857628783924	0.0507509514882427	0.405887915581014
BMPR2	chr2:202655726:G:C	IAV	CD8T	0.0308881628286878	0.0494020297540408	0.36243887656111
BMPR2	chr2:202655726:G:C	IAV	monocyte	0.0320391844712637	0.0512333425780597	0.369140103177742
BMPR2	chr2:202655726:G:C	IAV	B	0.0246925139229959	0.0527495158227114	0.415099543901237
BMPR2	chr2:202655726:G:C	IAV	CD4T	0.0684975608409302	0.077534466517447	0.278570560156237
BMPR2	chr2:202655726:G:C	LPS	NK	0.036343450556488	0.0581093379244724	0.359402980270815
BMPR2	chr2:202655726:G:C	LPS	CD8T	0.0408137877775366	0.0574552463343873	0.331693059830512
BMPR2	chr2:202655726:G:C	LPS	monocyte	0.0507480911798247	0.0671778740077484	0.315067211275488
BMPR2	chr2:202655726:G:C	LPS	B	0.0354936812131066	0.0629934301624576	0.380122290143236
BMPR2	chr2:202655726:G:C	LPS	CD4T	0.0694474044667896	0.0797090003814942	0.282477928715195
BMPR2	chr2:202655726:G:C	Tcruzi	NK	0.0326422036100291	0.058781978922277	0.385821255222707
BMPR2	chr2:202655726:G:C	Tcruzi	CD8T	0.0463774272631362	0.0643120463467087	0.33196423080485
BMPR2	chr2:202655726:G:C	Tcruzi	monocyte	0.0466289260140747	0.0682880124287868	0.343120906154084
BMPR2	chr2:202655726:G:C	Tcruzi	B	0.0249549410133931	0.0579895966165793	0.42490340644252
BMPR2	chr2:202655726:G:C	Tcruzi	CD4T	0.0608589461948595	0.0774703820365902	0.312611253459906
BNC2	chr9:16320747:T:C	NI	NK	-0.0269229311220485	0.0348335587809993	0.277971723644624
BNC2	chr9:16320747:T:C	NI	CD8T	-0.0344920030148956	0.0375787626598639	0.237907736448504
BNC2	chr9:16320747:T:C	NI	monocyte	0.0564235546402825	0.0495283423021564	0.171697165721562
BNC2	chr9:16320747:T:C	NI	B	0.00726640019958236	0.0325461443576285	0.485911035500103
BNC2	chr9:16320747:T:C	NI	CD4T	-0.0349990957756365	0.0430218269060943	0.265628863025442
BNC2	chr9:16320747:T:C	IAV	NK	-0.0269917483116061	0.0335086686626246	0.267428526675282
BNC2	chr9:16320747:T:C	IAV	CD8T	-0.0295552275848684	0.0326307426770533	0.235329227544446
BNC2	chr9:16320747:T:C	IAV	monocyte	0.0438417358422304	0.0435765900493753	0.211372037512298
BNC2	chr9:16320747:T:C	IAV	B	-0.00831658056531894	0.0292208407237635	0.451065707803752
BNC2	chr9:16320747:T:C	IAV	CD4T	-0.0554938453374959	0.0479493511549936	0.172645027935293
BNC2	chr9:16320747:T:C	LPS	NK	-0.0331249781259086	0.0367776856350237	0.238100137385752
BNC2	chr9:16320747:T:C	LPS	CD8T	-0.0376898083579557	0.0368091664089541	0.20362518651512
BNC2	chr9:16320747:T:C	LPS	monocyte	0.0482287966743275	0.0495907695835883	0.218137628053669
BNC2	chr9:16320747:T:C	LPS	B	-0.0038588512902965	0.0314294310234394	0.505530513068717
BNC2	chr9:16320747:T:C	LPS	CD4T	-0.0389773289746916	0.0421008271286154	0.235629653104695
BNC2	chr9:16320747:T:C	Tcruzi	NK	-0.0338285521894887	0.0385025123917596	0.24444572940134
BNC2	chr9:16320747:T:C	Tcruzi	CD8T	-0.0367704276726283	0.037617004675046	0.220263045639899
BNC2	chr9:16320747:T:C	Tcruzi	monocyte	0.0573025499082597	0.0510255480341087	0.182604057424807
BNC2	chr9:16320747:T:C	Tcruzi	B	-0.00249756222484873	0.0298765345727846	0.521459979774505
BNC2	chr9:16320747:T:C	Tcruzi	CD4T	-0.0381375002526507	0.0416390640572765	0.239818830255242
BNC2	chr9:16376616:T:C	NI	NK	0.0168878276968623	0.0490684645049902	0.491107044706878
BNC2	chr9:16376616:T:C	NI	CD8T	0.0151546158322396	0.052295444477915	0.506617251484017
BNC2	chr9:16376616:T:C	NI	monocyte	-0.00320184325605387	0.060810896141527	0.586073153173028
BNC2	chr9:16376616:T:C	NI	B	0.0578011812008069	0.0723516434133602	0.32079838882645
BNC2	chr9:16376616:T:C	NI	CD4T	0.0190282331991655	0.0635626808080094	0.496662601559229
BNC2	chr9:16376616:T:C	IAV	NK	-0.000484336830350984	0.0449031649010847	0.596589957693757
BNC2	chr9:16376616:T:C	IAV	CD8T	0.00589730047041276	0.0409007805778486	0.550214084116395
BNC2	chr9:16376616:T:C	IAV	monocyte	0.0100742858190556	0.0529499853476749	0.54526646899683
BNC2	chr9:16376616:T:C	IAV	B	0.0276330000714732	0.0474756452142733	0.402944123612558
BNC2	chr9:16376616:T:C	IAV	CD4T	0.00377702419960615	0.0546824984186737	0.570367194919405
BNC2	chr9:16376616:T:C	LPS	NK	0.00828897351791279	0.0471840198572954	0.537777855061278
BNC2	chr9:16376616:T:C	LPS	CD8T	0.00769130237101758	0.0456245026920341	0.538001679463585
BNC2	chr9:16376616:T:C	LPS	monocyte	0.00626093408020127	0.0620718117466287	0.561143953195793
BNC2	chr9:16376616:T:C	LPS	B	0.0466933581254177	0.0625415159579679	0.341535020850181
BNC2	chr9:16376616:T:C	LPS	CD4T	0.0125322151201282	0.0588532593295837	0.525674254773874
BNC2	chr9:16376616:T:C	Tcruzi	NK	0.0168152814556649	0.0510926110870353	0.494323665288149
BNC2	chr9:16376616:T:C	Tcruzi	CD8T	0.0134916060846438	0.0503463220566586	0.511305030361047
BNC2	chr9:16376616:T:C	Tcruzi	monocyte	-0.004406689984652	0.0600456949264902	0.595980705596289
BNC2	chr9:16376616:T:C	Tcruzi	B	0.0518176925164974	0.0658597977328664	0.325314934933149
BNC2	chr9:16376616:T:C	Tcruzi	CD4T	0.0132171997210926	0.0591080304730969	0.5245847781727
BNC2	chr9:16394622:C:T	NI	NK	0.000408912857453325	0.0449814788436003	0.637806318571946
BNC2	chr9:16394622:C:T	NI	CD8T	0.0049638205860603	0.0496848351968752	0.611311945357385
BNC2	chr9:16394622:C:T	NI	monocyte	0.0160272579060589	0.0610162017981895	0.535457426206539
BNC2	chr9:16394622:C:T	NI	B	0.0197507164053453	0.050390523643565	0.519951460304329
BNC2	chr9:16394622:C:T	NI	CD4T	0.0122286622595392	0.0614741835821106	0.574245425678042
BNC2	chr9:16394622:C:T	IAV	NK	0.00621774004405889	0.0424165591028622	0.600265142919608
BNC2	chr9:16394622:C:T	IAV	CD8T	-0.00157275689863792	0.0396226037589347	0.64925421858956
BNC2	chr9:16394622:C:T	IAV	monocyte	0.000926119280842907	0.0499940538390687	0.632877605362198
BNC2	chr9:16394622:C:T	IAV	B	0.0159615144510786	0.0437309746297969	0.527992808006707
BNC2	chr9:16394622:C:T	IAV	CD4T	0.00813258241702849	0.0521491122820503	0.594216297805526
BNC2	chr9:16394622:C:T	LPS	NK	0.00187137897541216	0.0451905647214037	0.622656183381258
BNC2	chr9:16394622:C:T	LPS	CD8T	0.0032940860505841	0.0435715149075818	0.611973161576553
BNC2	chr9:16394622:C:T	LPS	monocyte	-0.000740918140968608	0.0614156019343402	0.62629245397756
BNC2	chr9:16394622:C:T	LPS	B	0.0312204916367301	0.0601677797526422	0.465383192958814
BNC2	chr9:16394622:C:T	LPS	CD4T	0.0129103383540102	0.0578394971647818	0.570074000941848
BNC2	chr9:16394622:C:T	Tcruzi	NK	0.00289156556669341	0.0464709555666528	0.621599745238871
BNC2	chr9:16394622:C:T	Tcruzi	CD8T	0.00217645629778965	0.0481195089841149	0.623924600303036
BNC2	chr9:16394622:C:T	Tcruzi	monocyte	0.0113003926145992	0.0579144230103129	0.579101441439202
BNC2	chr9:16394622:C:T	Tcruzi	B	0.0199953633818958	0.0484656497783057	0.511219379517289
BNC2	chr9:16394622:C:T	Tcruzi	CD4T	0.0147561236714552	0.0586705485117332	0.566344938363013
BNC2	chr9:16399021:A:G	NI	NK	0.0406656763789725	0.0628329154207659	0.376244932483371
BNC2	chr9:16399021:A:G	NI	CD8T	0.0312523356005204	0.0601142830327176	0.424497122761479
BNC2	chr9:16399021:A:G	NI	monocyte	0.0191478250582895	0.0661899273824168	0.48969032096018
BNC2	chr9:16399021:A:G	NI	B	-0.0126979016385472	0.0534989803302262	0.53981987260637
BNC2	chr9:16399021:A:G	NI	CD4T	0.0347013377806394	0.071698783018631	0.433121209481895
BNC2	chr9:16399021:A:G	IAV	NK	0.040755330630713	0.0615138017512434	0.36782475993465
BNC2	chr9:16399021:A:G	IAV	CD8T	0.0273009114045495	0.0496814293429504	0.411334702783858
BNC2	chr9:16399021:A:G	IAV	monocyte	-0.00444365754290506	0.0579463319592046	0.598348268893795
BNC2	chr9:16399021:A:G	IAV	B	-0.0071694893061051	0.0461206298031491	0.56559181275446
BNC2	chr9:16399021:A:G	IAV	CD4T	0.0351672308882447	0.064967080525721	0.419610226574546
BNC2	chr9:16399021:A:G	LPS	NK	0.0398105084858089	0.0623001087351242	0.375703079280596
BNC2	chr9:16399021:A:G	LPS	CD8T	0.0474456933095284	0.0685228703873428	0.350803664642888
BNC2	chr9:16399021:A:G	LPS	monocyte	0.0035774790044345	0.0667797863060424	0.572238127044843
BNC2	chr9:16399021:A:G	LPS	B	-0.0154394750788299	0.0547246360147138	0.522778668969008
BNC2	chr9:16399021:A:G	LPS	CD4T	0.0348799390259533	0.0686125395480483	0.427599783269224
BNC2	chr9:16399021:A:G	Tcruzi	NK	0.0518930672158632	0.0744809298539931	0.349402977440311
BNC2	chr9:16399021:A:G	Tcruzi	CD8T	0.0382707711523872	0.0626180617501604	0.392000828450112
BNC2	chr9:16399021:A:G	Tcruzi	monocyte	0.0171717145473174	0.0651713271053449	0.514523678905412
BNC2	chr9:16399021:A:G	Tcruzi	B	-0.0218468923582648	0.0561935650676845	0.487975373056274
BNC2	chr9:16399021:A:G	Tcruzi	CD4T	0.0354033924317047	0.0687836806808673	0.428331997786812
BNC2	chr9:16475662:C:T	NI	NK	0.0153076281496923	0.0326891674147956	0.439328368403779
BNC2	chr9:16475662:C:T	NI	CD8T	0.0176861123527159	0.0345239959164541	0.425184657430552
BNC2	chr9:16475662:C:T	NI	monocyte	0.00439337316603739	0.0371887590921084	0.54833601517255
BNC2	chr9:16475662:C:T	NI	B	-0.0368146949235996	0.0386315908248975	0.278440393754882
BNC2	chr9:16475662:C:T	NI	CD4T	-0.00651923240066542	0.0395924460945093	0.542173276510687
BNC2	chr9:16475662:C:T	IAV	NK	0.00837664740416679	0.0295664950708547	0.499655467363884
BNC2	chr9:16475662:C:T	IAV	CD8T	0.0172442676938868	0.0309116145900838	0.406643090244004
BNC2	chr9:16475662:C:T	IAV	monocyte	0.00928129935789865	0.0346647776455659	0.509381589571131
BNC2	chr9:16475662:C:T	IAV	B	-0.036947934358947	0.0381903051432027	0.268960550975946
BNC2	chr9:16475662:C:T	IAV	CD4T	0.0103826709129094	0.0344596888885669	0.499597694302601
BNC2	chr9:16475662:C:T	LPS	NK	0.00804145440114521	0.0310200462161133	0.504147712005243
BNC2	chr9:16475662:C:T	LPS	CD8T	0.0128327969817806	0.0307316304458126	0.451883320715622
BNC2	chr9:16475662:C:T	LPS	monocyte	0.0334012759930612	0.0499553301823353	0.351616422758134
BNC2	chr9:16475662:C:T	LPS	B	-0.0336881710749077	0.0369863925776139	0.288173938460149
BNC2	chr9:16475662:C:T	LPS	CD4T	0.0180986846597747	0.0386271073701118	0.440538179692294
BNC2	chr9:16475662:C:T	Tcruzi	NK	0.00879468900951863	0.0329461983991707	0.502558256806979
BNC2	chr9:16475662:C:T	Tcruzi	CD8T	0.0313727392260955	0.0415868205874373	0.338073326278499
BNC2	chr9:16475662:C:T	Tcruzi	monocyte	-0.00340854838200722	0.0384993148260657	0.572476884913491
BNC2	chr9:16475662:C:T	Tcruzi	B	-0.0292666165947004	0.0338117889297538	0.303536971528969
BNC2	chr9:16475662:C:T	Tcruzi	CD4T	0.00708130657273549	0.0357228235908073	0.53192669406234
BNC2	chr9:16484259:G:A	NI	NK	0.040758622890253	0.058842784702815	0.317710042746874
BNC2	chr9:16484259:G:A	NI	CD8T	0.0234733113780912	0.0573256180879327	0.414521190241949
BNC2	chr9:16484259:G:A	NI	monocyte	0.0651764711135532	0.0699558652180474	0.243760198582919
BNC2	chr9:16484259:G:A	NI	B	-0.0268003771133274	0.0531751523821413	0.38202583883193
BNC2	chr9:16484259:G:A	NI	CD4T	-0.0145812790146571	0.0671590143876108	0.495110129682024
BNC2	chr9:16484259:G:A	IAV	NK	0.0478624639703897	0.0591957819322352	0.278954072537194
BNC2	chr9:16484259:G:A	IAV	CD8T	0.000334463029818336	0.0506060007223684	0.543970913590294
BNC2	chr9:16484259:G:A	IAV	monocyte	0.08327219687067	0.0733483515098231	0.192089702909565
BNC2	chr9:16484259:G:A	IAV	B	-0.0599849099585197	0.0617744611485873	0.2333033947098
BNC2	chr9:16484259:G:A	IAV	CD4T	0.0124196569970389	0.05863522936185	0.483248907278577
BNC2	chr9:16484259:G:A	LPS	NK	0.0317767647852905	0.0565318369366246	0.357105880779771
BNC2	chr9:16484259:G:A	LPS	CD8T	0.0131827806461444	0.0523060821438596	0.461949294929911
BNC2	chr9:16484259:G:A	LPS	monocyte	0.195363353002594	0.121900203984201	0.0558781494348929
BNC2	chr9:16484259:G:A	LPS	B	-0.0350282425751988	0.0545015864505297	0.336934124642344
BNC2	chr9:16484259:G:A	LPS	CD4T	0.0482077995622012	0.0694667825991612	0.320017569294742
BNC2	chr9:16484259:G:A	Tcruzi	NK	0.0351355302923715	0.061038525045195	0.354165159387823
BNC2	chr9:16484259:G:A	Tcruzi	CD8T	0.0224950077002514	0.056666905528763	0.418102094775177
BNC2	chr9:16484259:G:A	Tcruzi	monocyte	0.0916105041733622	0.0806255203643358	0.193513034292994
BNC2	chr9:16484259:G:A	Tcruzi	B	-0.0447494596005593	0.0562566456697876	0.288698144742548
BNC2	chr9:16484259:G:A	Tcruzi	CD4T	0.00674042194423337	0.0620456902690818	0.520418209163058
BNC2	chr9:16603771:T:C	NI	NK	-0.0294290375569346	0.0443947805216472	0.394433557938016
BNC2	chr9:16603771:T:C	NI	CD8T	-0.0386588694803558	0.0514085593742643	0.365401426164706
BNC2	chr9:16603771:T:C	NI	monocyte	-0.0295780765299807	0.0514003281374127	0.405375015999495
BNC2	chr9:16603771:T:C	NI	B	-0.0169925581902742	0.0387108790097558	0.479403649276127
BNC2	chr9:16603771:T:C	NI	CD4T	-0.0315201280935762	0.0522059383803201	0.412357209378221
BNC2	chr9:16603771:T:C	IAV	NK	-0.0208093060562524	0.0378476209168505	0.433676488859033
BNC2	chr9:16603771:T:C	IAV	CD8T	-0.0324560290238361	0.0451535789818736	0.364861328446458
BNC2	chr9:16603771:T:C	IAV	monocyte	-0.0234116747168513	0.0450993261297256	0.447769890638362
BNC2	chr9:16603771:T:C	IAV	B	0.00485457053949172	0.034927287763478	0.609306788570215
BNC2	chr9:16603771:T:C	IAV	CD4T	-0.00825379620262407	0.042018303209741	0.539973240209396
BNC2	chr9:16603771:T:C	LPS	NK	-0.0196464596961122	0.0393807143999543	0.444943408662728
BNC2	chr9:16603771:T:C	LPS	CD8T	-0.0256739007482808	0.0405884620124297	0.401216205305352
BNC2	chr9:16603771:T:C	LPS	monocyte	-0.0180463003219774	0.049477893567979	0.48642443063955
BNC2	chr9:16603771:T:C	LPS	B	0.000574415903997953	0.0368647239314237	0.611054333021511
BNC2	chr9:16603771:T:C	LPS	CD4T	-0.014772595132237	0.0449060863048331	0.500491413638112
BNC2	chr9:16603771:T:C	Tcruzi	NK	-0.0265510975025806	0.043734267039705	0.411960879412413
BNC2	chr9:16603771:T:C	Tcruzi	CD8T	-0.0363570394023231	0.0491695335989672	0.367611267979078
BNC2	chr9:16603771:T:C	Tcruzi	monocyte	-0.0207871287249115	0.047730659316145	0.470348356720159
BNC2	chr9:16603771:T:C	Tcruzi	B	-0.00989620314827627	0.0346564222851179	0.525243278359704
BNC2	chr9:16603771:T:C	Tcruzi	CD4T	-0.0301842379811528	0.0495695572243108	0.417452771575966
BNC2	chr9:16626453:G:C	NI	NK	0.0122219932519479	0.0577453362614917	0.56715009491538
BNC2	chr9:16626453:G:C	NI	CD8T	0.0125037511249409	0.0660429718329021	0.572978284809233
BNC2	chr9:16626453:G:C	NI	monocyte	0.0199663256246159	0.0776020617560639	0.52716017035894
BNC2	chr9:16626453:G:C	NI	B	0.0198394813896861	0.0639662982578045	0.535036226123109
BNC2	chr9:16626453:G:C	NI	CD4T	0.013221072515901	0.0809240827263695	0.572338369094223
BNC2	chr9:16626453:G:C	IAV	NK	0.0117457907640322	0.0537644509973561	0.564834697991986
BNC2	chr9:16626453:G:C	IAV	CD8T	0.0108665497791168	0.0504361655245179	0.565546546919454
BNC2	chr9:16626453:G:C	IAV	monocyte	0.0159962139524532	0.0646041705914775	0.555721557705392
BNC2	chr9:16626453:G:C	IAV	B	0.0199338869967566	0.0572905023278238	0.522002090527977
BNC2	chr9:16626453:G:C	IAV	CD4T	0.0198671781915965	0.0715218053269243	0.546453794740248
BNC2	chr9:16626453:G:C	LPS	NK	0.0120779997811575	0.0579966695084375	0.563117326789877
BNC2	chr9:16626453:G:C	LPS	CD8T	0.012038256606768	0.0574358555121009	0.562481073780566
BNC2	chr9:16626453:G:C	LPS	monocyte	0.0137090442620484	0.0758728941338226	0.562404073851246
BNC2	chr9:16626453:G:C	LPS	B	0.0232920168251381	0.0659075907365416	0.515923813196912
BNC2	chr9:16626453:G:C	LPS	CD4T	0.0217911729791863	0.0788412585702649	0.542450098086493
BNC2	chr9:16626453:G:C	Tcruzi	NK	0.0165122935499408	0.0616338692245368	0.548165836707073
BNC2	chr9:16626453:G:C	Tcruzi	CD8T	0.0142043584101933	0.0642296716380552	0.562057459969243
BNC2	chr9:16626453:G:C	Tcruzi	monocyte	0.0121419030194703	0.0729445363540233	0.574315200480938
BNC2	chr9:16626453:G:C	Tcruzi	B	0.0260545776034959	0.0665389676668346	0.504238198705159
BNC2	chr9:16626453:G:C	Tcruzi	CD4T	0.0131332255640472	0.0763780786684196	0.575814394399434
BNC2	chr9:16667015:G:C	NI	NK	0.0184603279786613	0.0762655610066606	0.517423608458122
BNC2	chr9:16667015:G:C	NI	CD8T	0.0459910033897568	0.100121490088244	0.444287480492119
BNC2	chr9:16667015:G:C	NI	monocyte	-0.0766412859792258	0.143143608283928	0.386212616249793
BNC2	chr9:16667015:G:C	NI	B	0.0122155362493872	0.0782590675513502	0.548218467715596
BNC2	chr9:16667015:G:C	NI	CD4T	0.0474645609883582	0.115672372074547	0.456767959222565
BNC2	chr9:16667015:G:C	IAV	NK	0.0205156841455339	0.0724895614261814	0.505680868878357
BNC2	chr9:16667015:G:C	IAV	CD8T	0.0266203927644345	0.0711872421674287	0.47385174230229
BNC2	chr9:16667015:G:C	IAV	monocyte	-0.0452301938136919	0.102065468389029	0.449095988509776
BNC2	chr9:16667015:G:C	IAV	B	0.00919544864372355	0.0680633276975382	0.554852324665016
BNC2	chr9:16667015:G:C	IAV	CD4T	0.0302293620857281	0.0930683042567826	0.491368206039577
BNC2	chr9:16667015:G:C	LPS	NK	0.0208271268769599	0.0775182098831168	0.506168815280666
BNC2	chr9:16667015:G:C	LPS	CD8T	0.0387698065934925	0.0866857740669507	0.444291197855798
BNC2	chr9:16667015:G:C	LPS	monocyte	-0.0504374142423025	0.119666446289311	0.448787318462385
BNC2	chr9:16667015:G:C	LPS	B	0.0115674730061992	0.0777125078002984	0.546859451688468
BNC2	chr9:16667015:G:C	LPS	CD4T	0.0419891788558385	0.107164866311892	0.466032853798687
BNC2	chr9:16667015:G:C	Tcruzi	NK	0.023494354331936	0.0808876662159553	0.501825653945326
BNC2	chr9:16667015:G:C	Tcruzi	CD8T	0.0465307072022668	0.0984673498060086	0.43755330187029
BNC2	chr9:16667015:G:C	Tcruzi	monocyte	-0.0741769854670369	0.140148791284262	0.405039765292898
BNC2	chr9:16667015:G:C	Tcruzi	B	0.0108546325029316	0.0738391377533026	0.550159812767162
BNC2	chr9:16667015:G:C	Tcruzi	CD4T	0.0407549147313227	0.10628229590466	0.471222605189323
BNC2	chr9:16711779:A:G	NI	NK	-0.0292582265174061	0.0367248359580974	0.369169290051829
BNC2	chr9:16711779:A:G	NI	CD8T	-0.0253221229241167	0.0348926465704817	0.397589579382565
BNC2	chr9:16711779:A:G	NI	monocyte	-0.00623366583269379	0.0336035503913875	0.564164767423223
BNC2	chr9:16711779:A:G	NI	B	0.00214721019151238	0.0259373185326675	0.61677456676229
BNC2	chr9:16711779:A:G	NI	CD4T	-0.0200622775039659	0.0365136713090624	0.450434187487382
BNC2	chr9:16711779:A:G	IAV	NK	-0.0176411180301393	0.0289178986855007	0.431470709349844
BNC2	chr9:16711779:A:G	IAV	CD8T	-0.0116305882720238	0.0255061547409824	0.478699245818875
BNC2	chr9:16711779:A:G	IAV	monocyte	0.0263288146517391	0.0489308862008208	0.439768265198776
BNC2	chr9:16711779:A:G	IAV	B	0.0118026797431856	0.0263834500566657	0.501609113458549
BNC2	chr9:16711779:A:G	IAV	CD4T	-0.00236505452262439	0.0297083069240768	0.60261927688366
BNC2	chr9:16711779:A:G	LPS	NK	-0.030675989511484	0.038045535873913	0.358176679690739
BNC2	chr9:16711779:A:G	LPS	CD8T	-0.0195114344245786	0.0298479540360749	0.4133603465782
BNC2	chr9:16711779:A:G	LPS	monocyte	-0.000359127046086972	0.0351940745855482	0.628492966528737
BNC2	chr9:16711779:A:G	LPS	B	0.00569323601325108	0.0263357595597078	0.571320369326353
BNC2	chr9:16711779:A:G	LPS	CD4T	-0.00809297182600906	0.0314277724941643	0.544865436545824
BNC2	chr9:16711779:A:G	Tcruzi	NK	-0.0312142552040428	0.039476826622496	0.3674228321223
BNC2	chr9:16711779:A:G	Tcruzi	CD8T	-0.0201903636214394	0.0315126560861595	0.424066818832392
BNC2	chr9:16711779:A:G	Tcruzi	monocyte	-0.00271449839151422	0.0329940119386623	0.61393545508234
BNC2	chr9:16711779:A:G	Tcruzi	B	0.017692919185841	0.0308757271845572	0.456421730523635
BNC2	chr9:16711779:A:G	Tcruzi	CD4T	-0.0121284054592069	0.0320219663235615	0.51235634498969
BNC2	chr9:16856277:T:A	NI	NK	-0.0426992441489715	0.089586826017113	0.445083897935708
BNC2	chr9:16856277:T:A	NI	CD8T	-0.0305972816036733	0.0868691666919195	0.496021206714421
BNC2	chr9:16856277:T:A	NI	monocyte	-0.0356173769303414	0.103691850711472	0.478350241345532
BNC2	chr9:16856277:T:A	NI	B	-0.0177975223462994	0.0760790308484308	0.535142103230831
BNC2	chr9:16856277:T:A	NI	CD4T	-0.00662135567996677	0.100325495441839	0.574303117962851
BNC2	chr9:16856277:T:A	IAV	NK	-0.0418837674624545	0.0858262286783233	0.438519715967836
BNC2	chr9:16856277:T:A	IAV	CD8T	-0.0315466065635254	0.0727726203776807	0.464015822866833
BNC2	chr9:16856277:T:A	IAV	monocyte	-0.027773021336901	0.0856838713088349	0.504477681669204
BNC2	chr9:16856277:T:A	IAV	B	-0.00995694937058905	0.0653630068582965	0.558205225923771
BNC2	chr9:16856277:T:A	IAV	CD4T	-0.0223435778839626	0.0866546710612151	0.526721744758383
BNC2	chr9:16856277:T:A	LPS	NK	-0.0506014957266896	0.0987442446253825	0.42117916480707
BNC2	chr9:16856277:T:A	LPS	CD8T	-0.0315467306327504	0.0787437920617768	0.47382105643225
BNC2	chr9:16856277:T:A	LPS	monocyte	-0.0332466085211797	0.103057365974386	0.492865402648835
BNC2	chr9:16856277:T:A	LPS	B	-0.0226463180477127	0.0776893593476029	0.512752483184762
BNC2	chr9:16856277:T:A	LPS	CD4T	-0.0219836673438288	0.0944147177938674	0.529531359436005
BNC2	chr9:16856277:T:A	Tcruzi	NK	-0.0422884230371309	0.0906447800751455	0.448325540342021
BNC2	chr9:16856277:T:A	Tcruzi	CD8T	-0.0296928106477251	0.0837186954732057	0.493728667893833
BNC2	chr9:16856277:T:A	Tcruzi	monocyte	-0.0371952593924677	0.102938783134658	0.487454896222065
BNC2	chr9:16856277:T:A	Tcruzi	B	-0.017759897753497	0.0723775970809174	0.530334406184465
BNC2	chr9:16856277:T:A	Tcruzi	CD4T	-0.0157786599767538	0.0938231439837364	0.551261847678805
BNC2	chr9:16856885:G:A	NI	NK	0.392175102790249	0.0804399670483399	4.89072112988314e-08
BNC2	chr9:16856885:G:A	NI	CD8T	0.193678390496472	0.0756856075966777	0.00546413724636581
BNC2	chr9:16856885:G:A	NI	monocyte	-0.109816808365305	0.0811959033223219	0.0867964560108332
BNC2	chr9:16856885:G:A	NI	B	-0.0190337920563062	0.0680770500641267	0.390756355884634
BNC2	chr9:16856885:G:A	NI	CD4T	0.0549329671225531	0.0825597098218465	0.251861798095215
BNC2	chr9:16856885:G:A	IAV	NK	0.351416973823836	0.0783847097210094	4.50143896254934e-07
BNC2	chr9:16856885:G:A	IAV	CD8T	0.219858104933991	0.0753821203525854	0.00137444277474876
BNC2	chr9:16856885:G:A	IAV	monocyte	-0.0314894543891711	0.0820372793078954	0.349228106224026
BNC2	chr9:16856885:G:A	IAV	B	0.015340901198765	0.0644678489697541	0.405866299125526
BNC2	chr9:16856885:G:A	IAV	CD4T	0.0216158699159005	0.0790560583941062	0.387351012429134
BNC2	chr9:16856885:G:A	LPS	NK	0.331889660521296	0.0764692514424132	5.81576428161439e-06
BNC2	chr9:16856885:G:A	LPS	CD8T	0.201119740093752	0.0744355797550909	0.00339526353033407
BNC2	chr9:16856885:G:A	LPS	monocyte	-0.010269652482707	0.0934761878070896	0.45391449510381
BNC2	chr9:16856885:G:A	LPS	B	0.00227535703912354	0.0680201362033795	0.486656797823541
BNC2	chr9:16856885:G:A	LPS	CD4T	-0.0250552688800154	0.0821977105428503	0.385373212668067
BNC2	chr9:16856885:G:A	Tcruzi	NK	0.42939333260302	0.0924944737257215	4.41642667678639e-08
BNC2	chr9:16856885:G:A	Tcruzi	CD8T	0.160124957096159	0.0757402728277806	0.0190600088052508
BNC2	chr9:16856885:G:A	Tcruzi	monocyte	-0.0977053319054794	0.0877895594102538	0.131134945331711
BNC2	chr9:16856885:G:A	Tcruzi	B	-0.0349194297201057	0.0647939190601794	0.295801163386275
BNC2	chr9:16856885:G:A	Tcruzi	CD4T	0.0398732916896449	0.0790527729424334	0.304674642924986
BNC2	chr9:16876738:T:C	NI	NK	-0.176742880735278	0.104855606316677	0.0382081780415567
BNC2	chr9:16876738:T:C	NI	CD8T	-0.109024720631718	0.0880372730763646	0.108393499191903
BNC2	chr9:16876738:T:C	NI	monocyte	0.209885887144512	0.12423081739102	0.0410586807312358
BNC2	chr9:16876738:T:C	NI	B	-0.0248746091035504	0.0776252389011514	0.376089350462573
BNC2	chr9:16876738:T:C	NI	CD4T	-0.0927349893119102	0.100316487243361	0.181197904980199
BNC2	chr9:16876738:T:C	IAV	NK	-0.142660727032279	0.092598127430044	0.0524108916001041
BNC2	chr9:16876738:T:C	IAV	CD8T	-0.102498897588234	0.0789297240667307	0.089433399307885
BNC2	chr9:16876738:T:C	IAV	monocyte	0.132346195764323	0.0997682563218219	0.0881675296788417
BNC2	chr9:16876738:T:C	IAV	B	-0.0361552714508611	0.0716332652472921	0.312448838490585
BNC2	chr9:16876738:T:C	IAV	CD4T	-0.0513345820787093	0.0888751053906042	0.279559965943015
BNC2	chr9:16876738:T:C	LPS	NK	-0.142510943922893	0.0934294682923895	0.057351009157481
BNC2	chr9:16876738:T:C	LPS	CD8T	-0.124981181059417	0.0871073189303889	0.0690097413078468
BNC2	chr9:16876738:T:C	LPS	monocyte	0.114109506922739	0.108938167006542	0.148619858869897
BNC2	chr9:16876738:T:C	LPS	B	-0.0605319424267828	0.0800411687833829	0.231147009889952
BNC2	chr9:16876738:T:C	LPS	CD4T	-0.0585482889635465	0.0941959278234688	0.267589282048513
BNC2	chr9:16876738:T:C	Tcruzi	NK	-0.150505809495207	0.0990597269436864	0.056798394494207
BNC2	chr9:16876738:T:C	Tcruzi	CD8T	-0.107089763131469	0.0859692900863274	0.10622239111564
BNC2	chr9:16876738:T:C	Tcruzi	monocyte	0.156287659833649	0.109584100948097	0.0759089001512731
BNC2	chr9:16876738:T:C	Tcruzi	B	-0.0242515231469427	0.0733946754692843	0.373554783496924
BNC2	chr9:16876738:T:C	Tcruzi	CD4T	-0.106460412980364	0.0970876809691741	0.138766149928733
BNC2	chr9:16906021:G:A	NI	NK	-0.00131815256777997	0.0476710217628989	0.644755312631195
BNC2	chr9:16906021:G:A	NI	CD8T	0.00604404713226646	0.0527023201393014	0.604316233730314
BNC2	chr9:16906021:G:A	NI	monocyte	0.00321561595978122	0.0634557207453653	0.601070039852085
BNC2	chr9:16906021:G:A	NI	B	0.021486295592474	0.0544423336786181	0.516528267739861
BNC2	chr9:16906021:G:A	NI	CD4T	0.0171375489220339	0.0668028859269136	0.553070743541147
BNC2	chr9:16906021:G:A	IAV	NK	0.00492900921267053	0.0446344789742613	0.607138101246432
BNC2	chr9:16906021:G:A	IAV	CD8T	0.0069718612839628	0.0420515634714734	0.590510750068971
BNC2	chr9:16906021:G:A	IAV	monocyte	0.00440050781595312	0.0541666476302078	0.618015353895791
BNC2	chr9:16906021:G:A	IAV	B	0.028907081948399	0.0575571817625683	0.470521882048431
BNC2	chr9:16906021:G:A	IAV	CD4T	0.0153248747401322	0.057840607469335	0.559844518446738
BNC2	chr9:16906021:G:A	LPS	NK	0.00307074369988371	0.0471525539843405	0.615153733733077
BNC2	chr9:16906021:G:A	LPS	CD8T	0.00704011128813098	0.0463161662705419	0.589933853792654
BNC2	chr9:16906021:G:A	LPS	monocyte	-0.0103953271974359	0.0692285675435286	0.592216126352088
BNC2	chr9:16906021:G:A	LPS	B	0.0185522805029211	0.0524659490944671	0.525366663958416
BNC2	chr9:16906021:G:A	LPS	CD4T	0.0131454064266434	0.0615070746298268	0.571499280783209
BNC2	chr9:16906021:G:A	Tcruzi	NK	0.00456217586169119	0.0485599088796607	0.610528136912288
BNC2	chr9:16906021:G:A	Tcruzi	CD8T	0.00658164020916498	0.0507902025406544	0.598512629767895
BNC2	chr9:16906021:G:A	Tcruzi	monocyte	-0.000703161542133442	0.0616798372364234	0.637741890774476
BNC2	chr9:16906021:G:A	Tcruzi	B	0.0211264727844049	0.0519046609427691	0.510648361648167
BNC2	chr9:16906021:G:A	Tcruzi	CD4T	0.00774260510706207	0.0609961975277359	0.597806700911665
BNC2	chr9:16922233:G:A	NI	NK	-0.0631956388858044	0.0555977199468439	0.18663206874858
BNC2	chr9:16922233:G:A	NI	CD8T	-0.0606490986637884	0.0556432497705732	0.201214941759487
BNC2	chr9:16922233:G:A	NI	monocyte	0.00920064637280007	0.0471228344426416	0.487777081490158
BNC2	chr9:16922233:G:A	NI	B	0.00919597616078776	0.0378275032289485	0.486014507453274
BNC2	chr9:16922233:G:A	NI	CD4T	-0.018786773914881	0.0473847937299593	0.415848210874063
BNC2	chr9:16922233:G:A	IAV	NK	-0.0357905542658767	0.0412006379578531	0.260792691424882
BNC2	chr9:16922233:G:A	IAV	CD8T	-0.0367663147816419	0.0401247825861093	0.244774641274414
BNC2	chr9:16922233:G:A	IAV	monocyte	0.0307401825856046	0.0485901966716201	0.346431077529568
BNC2	chr9:16922233:G:A	IAV	B	0.0165927917856236	0.0365409611631162	0.412898599024297
BNC2	chr9:16922233:G:A	IAV	CD4T	-0.00533626302972021	0.0417501712658171	0.508346323833056
BNC2	chr9:16922233:G:A	LPS	NK	-0.0543735307798656	0.0508376137664434	0.202166073893699
BNC2	chr9:16922233:G:A	LPS	CD8T	-0.0431596275777678	0.0443370386872503	0.229702577472806
BNC2	chr9:16922233:G:A	LPS	monocyte	0.0213591677371032	0.0520533261481773	0.418472268041732
BNC2	chr9:16922233:G:A	LPS	B	0.0120967986594344	0.0380323693745667	0.4578733184508
BNC2	chr9:16922233:G:A	LPS	CD4T	-0.00241620688549403	0.0448746755188584	0.531817736143568
BNC2	chr9:16922233:G:A	Tcruzi	NK	-0.0607146722627317	0.0553241092425659	0.194907026627184
BNC2	chr9:16922233:G:A	Tcruzi	CD8T	-0.0530257032982584	0.0506661504564996	0.212455027286945
BNC2	chr9:16922233:G:A	Tcruzi	monocyte	0.0137314279118789	0.0476369434511874	0.463867567196483
BNC2	chr9:16922233:G:A	Tcruzi	B	0.0129269373922047	0.0362598509887425	0.446170127656293
BNC2	chr9:16922233:G:A	Tcruzi	CD4T	-0.00907636629518557	0.0443787443557092	0.481235670641339
BNIP2	chr15:59562672:C:T	NI	NK	0.0261248553075595	0.0324652061193976	0.292830981223082
BNIP2	chr15:59562672:C:T	NI	CD8T	0.0509164531164335	0.0435087596676669	0.198629476710689
BNIP2	chr15:59562672:C:T	NI	monocyte	0.0352319519846156	0.041517793818771	0.273103779211122
BNIP2	chr15:59562672:C:T	NI	B	0.0245726943601863	0.034300321462227	0.319919977631199
BNIP2	chr15:59562672:C:T	NI	CD4T	0.0461090955942548	0.0427975692381751	0.224293143563452
BNIP2	chr15:59562672:C:T	IAV	NK	0.0306769033177658	0.0330540840424623	0.254256880637847
BNIP2	chr15:59562672:C:T	IAV	CD8T	0.0262706259705094	0.0293990444668223	0.264484529728718
BNIP2	chr15:59562672:C:T	IAV	monocyte	0.0198764586462963	0.0337627280951169	0.357445786693163
BNIP2	chr15:59562672:C:T	IAV	B	0.028466779172296	0.0324086557537588	0.270731535086738
BNIP2	chr15:59562672:C:T	IAV	CD4T	0.0395471723740817	0.0361821779718567	0.224409244772179
BNIP2	chr15:59562672:C:T	LPS	NK	0.0203739354353263	0.0312046900879284	0.332275796292428
BNIP2	chr15:59562672:C:T	LPS	CD8T	0.0324835868977833	0.0323418887146746	0.237492623445221
BNIP2	chr15:59562672:C:T	LPS	monocyte	0.061264975901039	0.0561469740343259	0.166584490183293
BNIP2	chr15:59562672:C:T	LPS	B	0.029277266267862	0.0348595699282502	0.28205617136665
BNIP2	chr15:59562672:C:T	LPS	CD4T	0.0456817880038829	0.0401632695625154	0.212642059577303
BNIP2	chr15:59562672:C:T	Tcruzi	NK	0.0215837443200931	0.032419209429128	0.331326126681631
BNIP2	chr15:59562672:C:T	Tcruzi	CD8T	0.0433380646093074	0.0385020218228522	0.210359455465162
BNIP2	chr15:59562672:C:T	Tcruzi	monocyte	0.0291018780532307	0.0382785878427432	0.308358473027361
BNIP2	chr15:59562672:C:T	Tcruzi	B	0.0285215671962127	0.0342458792687093	0.284671472041748
BNIP2	chr15:59562672:C:T	Tcruzi	CD4T	0.0423317603102695	0.0397910524989292	0.230877540683471
BNIP2	chr15:59596716:G:C	NI	NK	-0.0147716732446314	0.0444709356702202	0.472751064238211
BNIP2	chr15:59596716:G:C	NI	CD8T	-0.0226520309886934	0.0486295653852651	0.428141956931553
BNIP2	chr15:59596716:G:C	NI	monocyte	0.0122479540431992	0.0599764814167993	0.530486343888602
BNIP2	chr15:59596716:G:C	NI	B	-0.0498934338180741	0.0640214527821239	0.32064497539448
BNIP2	chr15:59596716:G:C	NI	CD4T	-0.0480301294912079	0.0642453264677985	0.335373228254626
BNIP2	chr15:59596716:G:C	IAV	NK	-0.0207350436893099	0.0429070077505409	0.426774003342228
BNIP2	chr15:59596716:G:C	IAV	CD8T	-0.0134978537867234	0.0384969592930971	0.462545143844344
BNIP2	chr15:59596716:G:C	IAV	monocyte	0.00765662287498628	0.049286513337379	0.565724376879393
BNIP2	chr15:59596716:G:C	IAV	B	-0.033179625638064	0.0487103372343573	0.358137132828271
BNIP2	chr15:59596716:G:C	IAV	CD4T	-0.0397537553358595	0.0534690364847469	0.343536351476594
BNIP2	chr15:59596716:G:C	LPS	NK	-0.0301304481563298	0.0496023006632723	0.380298343868313
BNIP2	chr15:59596716:G:C	LPS	CD8T	-0.0209556110139879	0.0430341864642434	0.417479820030016
BNIP2	chr15:59596716:G:C	LPS	monocyte	0.00146844217884336	0.057086211709123	0.594094017356902
BNIP2	chr15:59596716:G:C	LPS	B	-0.0379604387742153	0.0547980425307387	0.35115090602811
BNIP2	chr15:59596716:G:C	LPS	CD4T	-0.053476730410484	0.0641916719631431	0.308934370138659
BNIP2	chr15:59596716:G:C	Tcruzi	NK	-0.026553397240635	0.0493596385968208	0.407054493530505
BNIP2	chr15:59596716:G:C	Tcruzi	CD8T	-0.0257235738472425	0.0475991419646316	0.404367704266335
BNIP2	chr15:59596716:G:C	Tcruzi	monocyte	0.00706356600011736	0.0553628007210583	0.570593482196897
BNIP2	chr15:59596716:G:C	Tcruzi	B	-0.0527453915569633	0.0660397713109234	0.305404375563313
BNIP2	chr15:59596716:G:C	Tcruzi	CD4T	-0.0468030094830455	0.0611842643675067	0.33439152109964
BNIP2	chr15:59609277:C:T	NI	NK	0.10107869348967	0.0885002398139782	0.148735673412415
BNIP2	chr15:59609277:C:T	NI	CD8T	0.0780872989535888	0.0739990939044678	0.187301490292857
BNIP2	chr15:59609277:C:T	NI	monocyte	0.0421228267728781	0.0774716824750193	0.334410755214352
BNIP2	chr15:59609277:C:T	NI	B	0.0874487359337475	0.0823962630740572	0.177037324402235
BNIP2	chr15:59609277:C:T	NI	CD4T	0.0593991362230873	0.078287328717591	0.267823800482213
BNIP2	chr15:59609277:C:T	IAV	NK	0.0785334064892653	0.0722617713814098	0.168151970745502
BNIP2	chr15:59609277:C:T	IAV	CD8T	0.0508921546404881	0.0574047667268146	0.22551565522246
BNIP2	chr15:59609277:C:T	IAV	monocyte	0.0384360291543422	0.0675621634997397	0.335587282652095
BNIP2	chr15:59609277:C:T	IAV	B	0.0685521189660699	0.0682016818226056	0.192710494358931
BNIP2	chr15:59609277:C:T	IAV	CD4T	0.0577132890907273	0.0674847248888997	0.243896863934632
BNIP2	chr15:59609277:C:T	LPS	NK	0.0881406429809193	0.0788010914644617	0.159166711305321
BNIP2	chr15:59609277:C:T	LPS	CD8T	0.0728321777432152	0.0677132841691904	0.176490034703754
BNIP2	chr15:59609277:C:T	LPS	monocyte	0.0322197271245274	0.0771293572278409	0.379994204693796
BNIP2	chr15:59609277:C:T	LPS	B	0.0880032339773066	0.0814874984403059	0.170950714275377
BNIP2	chr15:59609277:C:T	LPS	CD4T	0.0698677732150486	0.0748464925192309	0.22136504981897
BNIP2	chr15:59609277:C:T	Tcruzi	NK	0.0909863097115123	0.0820845142660582	0.161663967458041
BNIP2	chr15:59609277:C:T	Tcruzi	CD8T	0.0788937205719406	0.0730240704966545	0.179305568255742
BNIP2	chr15:59609277:C:T	Tcruzi	monocyte	0.0263491171957614	0.0734524903444737	0.401985036403789
BNIP2	chr15:59609277:C:T	Tcruzi	B	0.0852425693418876	0.0798120903398791	0.173190873871266
BNIP2	chr15:59609277:C:T	Tcruzi	CD4T	0.0693220931108132	0.0762997727993806	0.228928373981581
BNIP2	chr15:59612347:A:G	NI	NK	-0.0932990295283789	0.0607136508344481	0.0728563152314478
BNIP2	chr15:59612347:A:G	NI	CD8T	-0.0880556300062531	0.0588752110000425	0.080714159546785
BNIP2	chr15:59612347:A:G	NI	monocyte	-0.0128126598390305	0.0573417202249835	0.422958525104555
BNIP2	chr15:59612347:A:G	NI	B	-0.0427922794430932	0.0522276730731897	0.224201466622663
BNIP2	chr15:59612347:A:G	NI	CD4T	-0.0304580330871809	0.0550792854548075	0.302549999585302
BNIP2	chr15:59612347:A:G	IAV	NK	-0.104582029185654	0.0670741926423707	0.0644281221145631
BNIP2	chr15:59612347:A:G	IAV	CD8T	-0.040681579505251	0.0434427673934606	0.18181066543718
BNIP2	chr15:59612347:A:G	IAV	monocyte	-0.0104188797774172	0.0501330156826199	0.432357927048629
BNIP2	chr15:59612347:A:G	IAV	B	-0.0360502929613348	0.0457733619271307	0.23269956787397
BNIP2	chr15:59612347:A:G	IAV	CD4T	-0.036675946177853	0.0462131927273184	0.234036792496408
BNIP2	chr15:59612347:A:G	LPS	NK	-0.0835771633708405	0.0562912703563369	0.0804857537124378
BNIP2	chr15:59612347:A:G	LPS	CD8T	-0.067481064469942	0.0491539817441097	0.0981520194808114
BNIP2	chr15:59612347:A:G	LPS	monocyte	-0.028959621504725	0.0589292359767572	0.334010334430948
BNIP2	chr15:59612347:A:G	LPS	B	-0.0336036441972858	0.0494790778486119	0.265152460595063
BNIP2	chr15:59612347:A:G	LPS	CD4T	-0.0310097062390981	0.0494624403312022	0.282712456997882
BNIP2	chr15:59612347:A:G	Tcruzi	NK	-0.0901219509041859	0.0600292139122459	0.0774450996735046
BNIP2	chr15:59612347:A:G	Tcruzi	CD8T	-0.102893265266114	0.0656174412359825	0.0675596836579013
BNIP2	chr15:59612347:A:G	Tcruzi	monocyte	-0.00880705417962746	0.0541364954211374	0.449010340910596
BNIP2	chr15:59612347:A:G	Tcruzi	B	-0.0360211148857292	0.049028926352902	0.248350540858177
BNIP2	chr15:59612347:A:G	Tcruzi	CD4T	-0.0288385710154615	0.0519661990135458	0.302174606246501
BNIP2	chr15:59630139:C:G	NI	NK	-0.0940017683219004	0.0468282216868311	0.0199235439645715
BNIP2	chr15:59630139:C:G	NI	CD8T	-0.141643292635106	0.0495857630554845	0.00110974292234234
BNIP2	chr15:59630139:C:G	NI	monocyte	-0.0512451062712705	0.055570120030637	0.173848963556802
BNIP2	chr15:59630139:C:G	NI	B	-0.181425420604011	0.063248426700886	0.000207520448954224
BNIP2	chr15:59630139:C:G	NI	CD4T	-0.142637885126404	0.052865462717925	0.00371386562477893
BNIP2	chr15:59630139:C:G	IAV	NK	-0.084271838643635	0.0437429817182438	0.0239375565790089
BNIP2	chr15:59630139:C:G	IAV	CD8T	-0.0688180366464541	0.0414332771471912	0.0483634889071435
BNIP2	chr15:59630139:C:G	IAV	monocyte	-0.0242378517724557	0.0497156871544998	0.303631721354839
BNIP2	chr15:59630139:C:G	IAV	B	-0.082002416203151	0.0437064626861988	0.0314944512863706
BNIP2	chr15:59630139:C:G	IAV	CD4T	-0.121879865111595	0.0443971375258575	0.00297919489238585
BNIP2	chr15:59630139:C:G	LPS	NK	-0.108146754568206	0.0478677930824471	0.00818040082096427
BNIP2	chr15:59630139:C:G	LPS	CD8T	-0.102402987650571	0.0431313555531604	0.00869739388245283
BNIP2	chr15:59630139:C:G	LPS	monocyte	-0.0152977722168042	0.0579576737503115	0.383792062565778
BNIP2	chr15:59630139:C:G	LPS	B	-0.15026086688628	0.053252579972642	0.000793186330717344
BNIP2	chr15:59630139:C:G	LPS	CD4T	-0.143808082149415	0.0481058076143897	0.00112890047670511
BNIP2	chr15:59630139:C:G	Tcruzi	NK	-0.108802569059549	0.0500906477542673	0.010661492172515
BNIP2	chr15:59630139:C:G	Tcruzi	CD8T	-0.120247133495948	0.0460253330143006	0.00431560148552412
BNIP2	chr15:59630139:C:G	Tcruzi	monocyte	-0.0482027014076908	0.0529310971887924	0.177420879391514
BNIP2	chr15:59630139:C:G	Tcruzi	B	-0.129737758850658	0.0501055372584272	0.00295754596100983
BNIP2	chr15:59630139:C:G	Tcruzi	CD4T	-0.146223297260868	0.0507734720071529	0.00169278179079069
BNIP2	chr15:59635431:G:C	NI	NK	-0.0318685803410233	0.0665512728545816	0.443799372536268
BNIP2	chr15:59635431:G:C	NI	CD8T	-0.0485515226853486	0.0813130232218664	0.401855730159661
BNIP2	chr15:59635431:G:C	NI	monocyte	-0.0452932925181382	0.090011250605107	0.414284363272479
BNIP2	chr15:59635431:G:C	NI	B	-0.0335813536450537	0.0725175238955272	0.450365495082955
BNIP2	chr15:59635431:G:C	NI	CD4T	-0.0481350812543464	0.0909178160128152	0.421609854726759
BNIP2	chr15:59635431:G:C	IAV	NK	-0.0351588997300427	0.0657263358388434	0.421909691527772
BNIP2	chr15:59635431:G:C	IAV	CD8T	-0.042541166087593	0.0693153970930597	0.385954600342103
BNIP2	chr15:59635431:G:C	IAV	monocyte	-0.0273833141779724	0.0699632075531342	0.476910646303602
BNIP2	chr15:59635431:G:C	IAV	B	-0.0347015353375269	0.0668677303416873	0.42843134747552
BNIP2	chr15:59635431:G:C	IAV	CD4T	-0.0408712550870777	0.076746697024914	0.427216198379021
BNIP2	chr15:59635431:G:C	LPS	NK	-0.0340146059811842	0.0677347423880236	0.431827300924179
BNIP2	chr15:59635431:G:C	LPS	CD8T	-0.0468082965324249	0.0753586550157052	0.38512186351586
BNIP2	chr15:59635431:G:C	LPS	monocyte	-0.0185001127896099	0.0807905199494416	0.513725348977657
BNIP2	chr15:59635431:G:C	LPS	B	-0.0337311372397752	0.0718814342262236	0.444655122271954
BNIP2	chr15:59635431:G:C	LPS	CD4T	-0.0460748238087012	0.084877998618158	0.420743625510493
BNIP2	chr15:59635431:G:C	Tcruzi	NK	-0.0332969461000547	0.0688986021063195	0.440642841248661
BNIP2	chr15:59635431:G:C	Tcruzi	CD8T	-0.0463251454373274	0.078140538395807	0.401820256248195
BNIP2	chr15:59635431:G:C	Tcruzi	monocyte	-0.0370493174535151	0.0830664164478798	0.454321780758394
BNIP2	chr15:59635431:G:C	Tcruzi	B	-0.0355404005531166	0.0714413047225952	0.436132930447466
BNIP2	chr15:59635431:G:C	Tcruzi	CD4T	-0.0459335409978327	0.0861507557462976	0.425875459753769
BNIP2	chr15:59697070:G:A	NI	NK	0.00651188722959994	0.0414804785317605	0.602668078590341
BNIP2	chr15:59697070:G:A	NI	CD8T	0.0154041881336727	0.0482116181506884	0.554265293764427
BNIP2	chr15:59697070:G:A	NI	monocyte	0.0210323467173878	0.0600911315338387	0.514701072461733
BNIP2	chr15:59697070:G:A	NI	B	0.00686358460777522	0.0456018026806764	0.605321130082546
BNIP2	chr15:59697070:G:A	NI	CD4T	0.0123312706276202	0.0572705275402675	0.572351154476817
BNIP2	chr15:59697070:G:A	IAV	NK	0.00938643041734357	0.039356895029018	0.579080960393994
BNIP2	chr15:59697070:G:A	IAV	CD8T	0.00763492769598803	0.0359329601970915	0.584891247591709
BNIP2	chr15:59697070:G:A	IAV	monocyte	0.0237532849073336	0.0570283008778102	0.514475322452347
BNIP2	chr15:59697070:G:A	IAV	B	0.00549511416567559	0.0395082035932557	0.607683192466093
BNIP2	chr15:59697070:G:A	IAV	CD4T	0.023383745205477	0.0534383731102946	0.515360488192925
BNIP2	chr15:59697070:G:A	LPS	NK	0.00590439409861064	0.0415761287565813	0.600933165258215
BNIP2	chr15:59697070:G:A	LPS	CD8T	0.00909826114716487	0.0405175057693352	0.576324505605392
BNIP2	chr15:59697070:G:A	LPS	monocyte	0.0154989364234339	0.0578488181222284	0.553288898160895
BNIP2	chr15:59697070:G:A	LPS	B	0.00548671794798979	0.0449984969121847	0.607730301799891
BNIP2	chr15:59697070:G:A	LPS	CD4T	0.023687141573261	0.0572442543804592	0.519274358960968
BNIP2	chr15:59697070:G:A	Tcruzi	NK	0.00230144107064459	0.0430551385306101	0.628040951581354
BNIP2	chr15:59697070:G:A	Tcruzi	CD8T	0.014251962047039	0.0461654908612605	0.555706729588952
BNIP2	chr15:59697070:G:A	Tcruzi	monocyte	0.0168388937439703	0.0554195191938765	0.5524842916902
BNIP2	chr15:59697070:G:A	Tcruzi	B	0.00564514921809067	0.0432657872618971	0.608702625814869
BNIP2	chr15:59697070:G:A	Tcruzi	CD4T	0.0180888632680297	0.0549684040019382	0.549204831129308
BNIP2	chr15:59719243:C:T	NI	NK	-0.0143898204118799	0.0544150568447139	0.55408218349931
BNIP2	chr15:59719243:C:T	NI	CD8T	-0.0187087460981805	0.0624475882871744	0.543868844211125
BNIP2	chr15:59719243:C:T	NI	monocyte	0.0043386077592359	0.0698811071613189	0.59972191799585
BNIP2	chr15:59719243:C:T	NI	B	-0.00375498828818801	0.0571836326968929	0.61490469193806
BNIP2	chr15:59719243:C:T	NI	CD4T	-0.0191953149589347	0.0747213294586696	0.549306191437461
BNIP2	chr15:59719243:C:T	IAV	NK	-0.0145390140656221	0.0511485001329937	0.548208688826724
BNIP2	chr15:59719243:C:T	IAV	CD8T	-0.0141474109452622	0.0477731623468175	0.54405129483168
BNIP2	chr15:59719243:C:T	IAV	monocyte	0.00582532740628445	0.0577810646560393	0.610294220128824
BNIP2	chr15:59719243:C:T	IAV	B	-0.0053237999237141	0.0492273334924988	0.603736379156419
BNIP2	chr15:59719243:C:T	IAV	CD4T	-0.00757905974889369	0.0604576940492814	0.5948494123127
BNIP2	chr15:59719243:C:T	LPS	NK	-0.0198911456775222	0.0581429188505293	0.52404417983098
BNIP2	chr15:59719243:C:T	LPS	CD8T	-0.0203423738416657	0.0571069686871388	0.519700383995875
BNIP2	chr15:59719243:C:T	LPS	monocyte	0.0124590119794328	0.0715029048751117	0.576796588597946
BNIP2	chr15:59719243:C:T	LPS	B	-0.00582446212406896	0.0567672067695749	0.599629156242416
BNIP2	chr15:59719243:C:T	LPS	CD4T	-0.0163260036300182	0.0684360994481303	0.558242747886816
BNIP2	chr15:59719243:C:T	Tcruzi	NK	-0.0230407626736003	0.0619279124166655	0.516497796907323
BNIP2	chr15:59719243:C:T	Tcruzi	CD8T	-0.0221118566917577	0.0627490210667154	0.524951187892236
BNIP2	chr15:59719243:C:T	Tcruzi	monocyte	0.0155033831121096	0.0709399282264307	0.570390738519079
BNIP2	chr15:59719243:C:T	Tcruzi	B	-0.00682649120176147	0.0546160555286232	0.597076658078705
BNIP2	chr15:59719243:C:T	Tcruzi	CD4T	-0.0202098874965622	0.0712610476651955	0.548025698590731
BNIP2	chr15:59722029:C:A	NI	NK	0.147429976115204	0.0504716197617699	0.00273946134715649
BNIP2	chr15:59722029:C:A	NI	CD8T	0.244501191365957	0.0516268662811591	4.85094470736383e-07
BNIP2	chr15:59722029:C:A	NI	monocyte	0.14741543372301	0.0580740704130753	0.00423351752650626
BNIP2	chr15:59722029:C:A	NI	B	0.215543557842136	0.056908660022865	1.64960994739938e-05
BNIP2	chr15:59722029:C:A	NI	CD4T	0.186940472817445	0.0531747208283397	0.000395019607763235
BNIP2	chr15:59722029:C:A	IAV	NK	0.168953557267357	0.0487409527802043	0.000183560086270668
BNIP2	chr15:59722029:C:A	IAV	CD8T	0.0941388723316197	0.0499654604434242	0.0366932659695507
BNIP2	chr15:59722029:C:A	IAV	monocyte	0.0381647908188231	0.0523990758699622	0.229705317858957
BNIP2	chr15:59722029:C:A	IAV	B	0.0652896380053913	0.0484245960641075	0.0914477799839688
BNIP2	chr15:59722029:C:A	IAV	CD4T	0.139332949328398	0.044742047712785	0.00138729207268874
BNIP2	chr15:59722029:C:A	LPS	NK	0.190312557702646	0.0512533524884623	7.49136529189854e-05
BNIP2	chr15:59722029:C:A	LPS	CD8T	0.176293853381365	0.0472920356270821	0.000185607270246203
BNIP2	chr15:59722029:C:A	LPS	monocyte	0.0143203342449993	0.0584097576424703	0.397425217432778
BNIP2	chr15:59722029:C:A	LPS	B	0.176106109723203	0.0513472176811551	0.000217065407383488
BNIP2	chr15:59722029:C:A	LPS	CD4T	0.22632197275526	0.0474921177305635	4.6706167281577e-07
BNIP2	chr15:59722029:C:A	Tcruzi	NK	0.204214277983315	0.0547036673967982	6.30517228788309e-05
BNIP2	chr15:59722029:C:A	Tcruzi	CD8T	0.254923574162306	0.0527506513840211	6.87347340406423e-08
BNIP2	chr15:59722029:C:A	Tcruzi	monocyte	0.0644736565986204	0.0529412137772879	0.111292325853792
BNIP2	chr15:59722029:C:A	Tcruzi	B	0.133628466430294	0.0513813434514259	0.00567121159326382
BNIP2	chr15:59722029:C:A	Tcruzi	CD4T	0.190006792891792	0.0510594103579537	0.000182405648296125
BNIP2	chr15:59733151:C:T	NI	NK	-0.00455598975116016	0.0231118732900791	0.653432210238637
BNIP2	chr15:59733151:C:T	NI	CD8T	-0.0112973754929756	0.0277717151650929	0.591750066673414
BNIP2	chr15:59733151:C:T	NI	monocyte	0.00687049436557109	0.032780020994622	0.613177416974461
BNIP2	chr15:59733151:C:T	NI	B	0.00715071822367796	0.0268631942413835	0.642066687291867
BNIP2	chr15:59733151:C:T	NI	CD4T	-0.00931703403466533	0.0311148304480985	0.612235245581676
BNIP2	chr15:59733151:C:T	IAV	NK	-0.00266212952357676	0.0212305509779344	0.673120921871004
BNIP2	chr15:59733151:C:T	IAV	CD8T	-0.00610202887881645	0.0208201635724168	0.625271894015513
BNIP2	chr15:59733151:C:T	IAV	monocyte	0.011127305752284	0.0288446251937259	0.598019239755689
BNIP2	chr15:59733151:C:T	IAV	B	0.0091360972386707	0.0253703604023604	0.611292080903015
BNIP2	chr15:59733151:C:T	IAV	CD4T	-0.00564215079127178	0.0246961352878909	0.646242136684285
BNIP2	chr15:59733151:C:T	LPS	NK	-0.00606789087249539	0.0237639445334069	0.630860681973831
BNIP2	chr15:59733151:C:T	LPS	CD8T	-0.0123595133482243	0.026983072221653	0.565060403082078
BNIP2	chr15:59733151:C:T	LPS	monocyte	0.0125071711762944	0.0342290038361425	0.585197742487508
BNIP2	chr15:59733151:C:T	LPS	B	0.00377494175385902	0.0249275115346607	0.66705262493061
BNIP2	chr15:59733151:C:T	LPS	CD4T	-0.00493149539448994	0.02665943706134	0.650074086629999
BNIP2	chr15:59733151:C:T	Tcruzi	NK	-0.00635239016334782	0.0245246731484003	0.633291807164669
BNIP2	chr15:59733151:C:T	Tcruzi	CD8T	-0.0112353450045628	0.0270388922346717	0.585393152688721
BNIP2	chr15:59733151:C:T	Tcruzi	monocyte	0.00883724072856329	0.0301345875156116	0.619408007223553
BNIP2	chr15:59733151:C:T	Tcruzi	B	0.00202975610408009	0.0237919648795856	0.687729185899662
BNIP2	chr15:59733151:C:T	Tcruzi	CD4T	-0.00989392540991342	0.0292465315885067	0.61097065270926
BNIP3	chr10:131875302:G:T	NI	NK	-0.0469196377667975	0.0386810105544129	0.105824898640379
BNIP3	chr10:131875302:G:T	NI	CD8T	-0.0687556861425284	0.0377881958019397	0.0319016366649648
BNIP3	chr10:131875302:G:T	NI	monocyte	-0.115763474354947	0.0497068255004892	0.00808842486702288
BNIP3	chr10:131875302:G:T	NI	B	-0.0262343443415786	0.0423706295135465	0.255864229027524
BNIP3	chr10:131875302:G:T	NI	CD4T	-0.0689722132704362	0.0428496483433906	0.0548240033718034
BNIP3	chr10:131875302:G:T	IAV	NK	-0.0728560441817706	0.0419186577087163	0.0262337863045972
BNIP3	chr10:131875302:G:T	IAV	CD8T	-0.0278490519641948	0.0344583061270427	0.190624766914548
BNIP3	chr10:131875302:G:T	IAV	monocyte	-0.074549313696565	0.0405974545198998	0.0300161178936715
BNIP3	chr10:131875302:G:T	IAV	B	-0.0353159667675771	0.0379319445021872	0.167293309488068
BNIP3	chr10:131875302:G:T	IAV	CD4T	-0.083336387115475	0.0404656421834006	0.0172397663818031
BNIP3	chr10:131875302:G:T	LPS	NK	-0.0636185048770451	0.0401440234607823	0.0478979829643301
BNIP3	chr10:131875302:G:T	LPS	CD8T	-0.0579885819056116	0.0348119496734883	0.0439691743441533
BNIP3	chr10:131875302:G:T	LPS	monocyte	-0.0785780974200286	0.0451008383109035	0.0391995121606955
BNIP3	chr10:131875302:G:T	LPS	B	-0.0325608332063174	0.0417876991444982	0.20859651836594
BNIP3	chr10:131875302:G:T	LPS	CD4T	-0.0979543733283257	0.0444469215902844	0.0116729120838475
BNIP3	chr10:131875302:G:T	Tcruzi	NK	-0.0647123730818018	0.0419302347318957	0.0512100102928479
BNIP3	chr10:131875302:G:T	Tcruzi	CD8T	-0.0516001504795459	0.0358221507971648	0.0746728615870903
BNIP3	chr10:131875302:G:T	Tcruzi	monocyte	-0.125681233336949	0.0538319223097101	0.00666757596752898
BNIP3	chr10:131875302:G:T	Tcruzi	B	-0.0340214092867212	0.0405676095643441	0.192342835623146
BNIP3	chr10:131875302:G:T	Tcruzi	CD4T	-0.0786018657314755	0.0420839692095042	0.0297415558313368
BNIP3	chr10:131891581:G:A	NI	NK	-0.0565178400097718	0.046082584428397	0.117580913660431
BNIP3	chr10:131891581:G:A	NI	CD8T	-0.0665186726759971	0.0459784142398037	0.0901483759286754
BNIP3	chr10:131891581:G:A	NI	monocyte	-0.092648127407276	0.0607594416864212	0.0668873960206151
BNIP3	chr10:131891581:G:A	NI	B	-0.0201689638116021	0.0479504646699119	0.33832553821874
BNIP3	chr10:131891581:G:A	NI	CD4T	-0.0980137615865343	0.0583795351151719	0.0617304754940113
BNIP3	chr10:131891581:G:A	IAV	NK	-0.0538044220307088	0.0438299524891014	0.115735120352535
BNIP3	chr10:131891581:G:A	IAV	CD8T	-0.0554600985760008	0.041071237768373	0.0929323382780143
BNIP3	chr10:131891581:G:A	IAV	monocyte	-0.0787140549831782	0.0539095196477113	0.0769903870902047
BNIP3	chr10:131891581:G:A	IAV	B	-0.0237763396227759	0.0420085237126353	0.291662750889009
BNIP3	chr10:131891581:G:A	IAV	CD4T	-0.0825923987965529	0.0505929565157665	0.0667741056742699
BNIP3	chr10:131891581:G:A	LPS	NK	-0.0568409029600998	0.0458903570793835	0.115573263845134
BNIP3	chr10:131891581:G:A	LPS	CD8T	-0.0512853387908269	0.0406393636825299	0.116794560043585
BNIP3	chr10:131891581:G:A	LPS	monocyte	-0.0638508750547051	0.0537996802160635	0.130010364646643
BNIP3	chr10:131891581:G:A	LPS	B	-0.0271270377152214	0.0470060871388918	0.288226633296603
BNIP3	chr10:131891581:G:A	LPS	CD4T	-0.0917662508887655	0.0551086580880802	0.0640306880801652
BNIP3	chr10:131891581:G:A	Tcruzi	NK	-0.0560108387571604	0.0470660743503887	0.12510738156618
BNIP3	chr10:131891581:G:A	Tcruzi	CD8T	-0.0661826748992801	0.0448546353166849	0.0852295276640023
BNIP3	chr10:131891581:G:A	Tcruzi	monocyte	-0.0692525724524846	0.0543542208610231	0.113470534690247
BNIP3	chr10:131891581:G:A	Tcruzi	B	-0.0298066405715468	0.0453961239440089	0.264865461015649
BNIP3	chr10:131891581:G:A	Tcruzi	CD4T	-0.0889684655144279	0.0545076977574186	0.0678656717401853
BNIP3	chr10:131900532:G:A	NI	NK	0.0568916046610829	0.0594827417853436	0.16659466450071
BNIP3	chr10:131900532:G:A	NI	CD8T	0.191809287510313	0.0529265746499261	0.000245262857769154
BNIP3	chr10:131900532:G:A	NI	monocyte	0.260985216526756	0.0642595964255922	1.1814412069468e-05
BNIP3	chr10:131900532:G:A	NI	B	0.0295229231006873	0.0645742296769707	0.315103537028386
BNIP3	chr10:131900532:G:A	NI	CD4T	0.297931886516694	0.059034421812034	6.40646681140659e-07
BNIP3	chr10:131900532:G:A	IAV	NK	0.0743052057725846	0.0567114108357098	0.0946707684717641
BNIP3	chr10:131900532:G:A	IAV	CD8T	0.0922656388809212	0.0527048058228593	0.0431781755277452
BNIP3	chr10:131900532:G:A	IAV	monocyte	0.141729294145087	0.0574884843861168	0.00760670461036632
BNIP3	chr10:131900532:G:A	IAV	B	0.0445205594799703	0.0582577867998556	0.217343316809726
BNIP3	chr10:131900532:G:A	IAV	CD4T	0.301691159848067	0.057437763448708	1.96189552215844e-08
BNIP3	chr10:131900532:G:A	LPS	NK	0.094513343621464	0.0589457862749656	0.0549689809831131
BNIP3	chr10:131900532:G:A	LPS	CD8T	0.15896039867673	0.0510554809124374	0.00121964878600771
BNIP3	chr10:131900532:G:A	LPS	monocyte	0.156091047271036	0.0619252299043801	0.00639997628769658
BNIP3	chr10:131900532:G:A	LPS	B	0.0674028823544051	0.0622962744890234	0.138242107681047
BNIP3	chr10:131900532:G:A	LPS	CD4T	0.360988071491068	0.0618624818099759	9.3688475963565e-11
BNIP3	chr10:131900532:G:A	Tcruzi	NK	0.0958266110499185	0.0611083844117226	0.0583715777545122
BNIP3	chr10:131900532:G:A	Tcruzi	CD8T	0.218429227781885	0.0523185084217587	1.07397170023512e-05
BNIP3	chr10:131900532:G:A	Tcruzi	monocyte	0.26076871505352	0.0669734127898191	1.7517740260967e-05
BNIP3	chr10:131900532:G:A	Tcruzi	B	0.0939062151611497	0.0610217473607416	0.0597276597046395
BNIP3	chr10:131900532:G:A	Tcruzi	CD4T	0.31680182075822	0.0598753446446228	5.73761437312386e-08
BNIP3	chr10:132005068:C:T	NI	NK	0.00423310596343855	0.0314610478921762	0.645595028226566
BNIP3	chr10:132005068:C:T	NI	CD8T	0.0044072336205754	0.0332371468604247	0.647285872709237
BNIP3	chr10:132005068:C:T	NI	monocyte	0.00973012237405037	0.0428671738522165	0.582691401864828
BNIP3	chr10:132005068:C:T	NI	B	0.0146068270547142	0.0388847856913854	0.570544324787421
BNIP3	chr10:132005068:C:T	NI	CD4T	0.00151202279262687	0.0405838684136519	0.662933724968787
BNIP3	chr10:132005068:C:T	IAV	NK	0.00338071129796508	0.0293781278349292	0.650564996298478
BNIP3	chr10:132005068:C:T	IAV	CD8T	0.00425235800963455	0.0268456221544446	0.639792605320588
BNIP3	chr10:132005068:C:T	IAV	monocyte	0.00433121742807458	0.0336936610564192	0.646608830782179
BNIP3	chr10:132005068:C:T	IAV	B	0.0203135389521412	0.0414550235594706	0.524784650190065
BNIP3	chr10:132005068:C:T	IAV	CD4T	-0.000991118166579417	0.0347454422695863	0.686604589448259
BNIP3	chr10:132005068:C:T	LPS	NK	0.00505313663421496	0.0318504298266323	0.632699400513228
BNIP3	chr10:132005068:C:T	LPS	CD8T	0.0044751009215413	0.0296202930991316	0.635570256478985
BNIP3	chr10:132005068:C:T	LPS	monocyte	0.00458246838110715	0.0405395419426896	0.634453395489759
BNIP3	chr10:132005068:C:T	LPS	B	0.0201557231771822	0.0436542360462538	0.532754135569477
BNIP3	chr10:132005068:C:T	LPS	CD4T	-0.00210938624208763	0.0383021193090633	0.673773556934038
BNIP3	chr10:132005068:C:T	Tcruzi	NK	0.00616334828649532	0.0329943445157719	0.629474074127522
BNIP3	chr10:132005068:C:T	Tcruzi	CD8T	0.00475925651782091	0.0320667912587526	0.640862116016956
BNIP3	chr10:132005068:C:T	Tcruzi	monocyte	0.00297125885052489	0.0392130118241499	0.653038572758501
BNIP3	chr10:132005068:C:T	Tcruzi	B	0.015289963072317	0.0381036835137134	0.559529099607065
BNIP3	chr10:132005068:C:T	Tcruzi	CD4T	0.000508011425645421	0.0379420431761123	0.677764776681627
BNIP3	chr10:132005143:C:G	NI	NK	-0.0456618029323292	0.0849449799809612	0.412192099565992
BNIP3	chr10:132005143:C:G	NI	CD8T	-0.0608031895664241	0.100180687383885	0.3874096448269
BNIP3	chr10:132005143:C:G	NI	monocyte	-0.0119592503444216	0.0911674632741546	0.538543644138123
BNIP3	chr10:132005143:C:G	NI	B	-0.0284540451554177	0.0805368720299578	0.482458867142298
BNIP3	chr10:132005143:C:G	NI	CD4T	-0.0640546340394257	0.113826563178216	0.400995844729173
BNIP3	chr10:132005143:C:G	IAV	NK	-0.0412344868066013	0.0784257887439164	0.416357236720214
BNIP3	chr10:132005143:C:G	IAV	CD8T	-0.0457035921932676	0.0779682920151704	0.38996393776588
BNIP3	chr10:132005143:C:G	IAV	monocyte	-0.00343935975736154	0.0759938732196626	0.58295656617337
BNIP3	chr10:132005143:C:G	IAV	B	-0.0270129243017763	0.0712491582075815	0.473808026304172
BNIP3	chr10:132005143:C:G	IAV	CD4T	-0.0560012763429295	0.0984316084121526	0.404074977744871
BNIP3	chr10:132005143:C:G	LPS	NK	-0.0431104086634073	0.082758822459682	0.416134157932426
BNIP3	chr10:132005143:C:G	LPS	CD8T	-0.0496989594214046	0.0847951343364107	0.39141193601729
BNIP3	chr10:132005143:C:G	LPS	monocyte	-0.00632103427083547	0.089919384012159	0.565716321472539
BNIP3	chr10:132005143:C:G	LPS	B	-0.0305631966631063	0.0811905672420021	0.471084808380556
BNIP3	chr10:132005143:C:G	LPS	CD4T	-0.0680431386342884	0.113836236272675	0.388099413320127
BNIP3	chr10:132005143:C:G	Tcruzi	NK	-0.0436260724962681	0.0843469105777585	0.41994064936927
BNIP3	chr10:132005143:C:G	Tcruzi	CD8T	-0.0617055205346738	0.0994627353444558	0.379028323942006
BNIP3	chr10:132005143:C:G	Tcruzi	monocyte	-0.0119258194713052	0.0880551787587568	0.552120234330812
BNIP3	chr10:132005143:C:G	Tcruzi	B	-0.0284658798303477	0.0772282557779886	0.476062406583306
BNIP3	chr10:132005143:C:G	Tcruzi	CD4T	-0.0630186584303192	0.109464651484785	0.400763358879581
BNIP3	chr10:132018657:T:A	NI	NK	-0.129182819237639	0.114038024448546	0.128170710210034
BNIP3	chr10:132018657:T:A	NI	CD8T	-0.113376671144637	0.104433797005711	0.153842619697687
BNIP3	chr10:132018657:T:A	NI	monocyte	-0.19652304849115	0.149870370144909	0.0925095477901083
BNIP3	chr10:132018657:T:A	NI	B	-0.150753091489395	0.127832049469053	0.119016298996327
BNIP3	chr10:132018657:T:A	NI	CD4T	-0.154252705733543	0.129870059345834	0.129335704614092
BNIP3	chr10:132018657:T:A	IAV	NK	-0.107480218656036	0.101371640506203	0.147438640145286
BNIP3	chr10:132018657:T:A	IAV	CD8T	-0.0698204573303936	0.0852385867709289	0.212674081669897
BNIP3	chr10:132018657:T:A	IAV	monocyte	-0.144114634925092	0.118859727798579	0.11681404775686
BNIP3	chr10:132018657:T:A	IAV	B	-0.0974081860795861	0.0993309466581641	0.170567121399402
BNIP3	chr10:132018657:T:A	IAV	CD4T	-0.0996478505431985	0.105075867073539	0.18751618077066
BNIP3	chr10:132018657:T:A	LPS	NK	-0.119973058595899	0.108592901865286	0.13744178677121
BNIP3	chr10:132018657:T:A	LPS	CD8T	-0.090167380331545	0.0923376152214693	0.175421909716884
BNIP3	chr10:132018657:T:A	LPS	monocyte	-0.173920588180588	0.140884046355048	0.110348780682562
BNIP3	chr10:132018657:T:A	LPS	B	-0.165904305497909	0.136068306638782	0.1052876435848
BNIP3	chr10:132018657:T:A	LPS	CD4T	-0.129948770707863	0.117887799900843	0.150298262418809
BNIP3	chr10:132018657:T:A	Tcruzi	NK	-0.121056686430775	0.111064359795794	0.141649617588645
BNIP3	chr10:132018657:T:A	Tcruzi	CD8T	-0.125108768628472	0.105640476152831	0.129517694349121
BNIP3	chr10:132018657:T:A	Tcruzi	monocyte	-0.173211169393462	0.137300731723943	0.108504566413542
BNIP3	chr10:132018657:T:A	Tcruzi	B	-0.145302494884202	0.122510997972394	0.116624884594329
BNIP3	chr10:132018657:T:A	Tcruzi	CD4T	-0.127324254586219	0.117096334646575	0.155283610807167
BNIP3	chr10:132026815:C:T	NI	NK	0.00538226425470146	0.0391980874581302	0.617606369540309
BNIP3	chr10:132026815:C:T	NI	CD8T	0.00837831077731404	0.0430735737454995	0.600711381964634
BNIP3	chr10:132026815:C:T	NI	monocyte	0.021992662473384	0.0570080081728097	0.507677609769205
BNIP3	chr10:132026815:C:T	NI	B	0.00273060996574742	0.0434288826831084	0.638499153076204
BNIP3	chr10:132026815:C:T	NI	CD4T	0.0117443948153691	0.0534929500533695	0.583079264144828
BNIP3	chr10:132026815:C:T	IAV	NK	0.00567949292553801	0.0366874603984164	0.612375588502187
BNIP3	chr10:132026815:C:T	IAV	CD8T	0.00471975522908258	0.0332723955255124	0.615541236360723
BNIP3	chr10:132026815:C:T	IAV	monocyte	0.0166192767562096	0.0462275767620333	0.546175689615895
BNIP3	chr10:132026815:C:T	IAV	B	-0.00125977573702061	0.0381270490328649	0.663550687195522
BNIP3	chr10:132026815:C:T	IAV	CD4T	0.00868271714994051	0.0449373281873432	0.599864438365234
BNIP3	chr10:132026815:C:T	LPS	NK	0.00545222631103853	0.0394849328486067	0.611502436684015
BNIP3	chr10:132026815:C:T	LPS	CD8T	-0.00108043509732434	0.0382570822122159	0.654902749257506
BNIP3	chr10:132026815:C:T	LPS	monocyte	0.021551810837882	0.0561389440089534	0.522627007146851
BNIP3	chr10:132026815:C:T	LPS	B	0.00129588402905917	0.0433259431681302	0.641634567387636
BNIP3	chr10:132026815:C:T	LPS	CD4T	0.0179763813054124	0.0531111012845518	0.552256886282247
BNIP3	chr10:132026815:C:T	Tcruzi	NK	0.00572171705271024	0.040506469391752	0.614115229612647
BNIP3	chr10:132026815:C:T	Tcruzi	CD8T	0.00638461206384491	0.04102449313256	0.609208022887238
BNIP3	chr10:132026815:C:T	Tcruzi	monocyte	0.022439746535581	0.0554077089333518	0.52472212147123
BNIP3	chr10:132026815:C:T	Tcruzi	B	0.00295132362774066	0.0413088632460173	0.633656274313336
BNIP3	chr10:132026815:C:T	Tcruzi	CD4T	0.0144264881872634	0.0513693298258468	0.573244364478722
BNIP3	chr10:132029315:T:C	NI	NK	-0.0670202191692987	0.0575746530027352	0.125831456205115
BNIP3	chr10:132029315:T:C	NI	CD8T	-0.0952757905696229	0.0602131216994213	0.0686538410443789
BNIP3	chr10:132029315:T:C	NI	monocyte	-0.0352311506333217	0.0640164340009055	0.308230148390557
BNIP3	chr10:132029315:T:C	NI	B	-0.0387231216913264	0.0588885117369287	0.261788398573003
BNIP3	chr10:132029315:T:C	NI	CD4T	-0.116714221051767	0.0709195749216719	0.0633577264224142
BNIP3	chr10:132029315:T:C	IAV	NK	-0.0533253373894245	0.0528294047293002	0.159952645393189
BNIP3	chr10:132029315:T:C	IAV	CD8T	-0.0658766988045802	0.0514423710557648	0.0997830462949043
BNIP3	chr10:132029315:T:C	IAV	monocyte	0.00527980497243094	0.0550048644239558	0.497834945246861
BNIP3	chr10:132029315:T:C	IAV	B	-0.0272618946819916	0.0522039133483531	0.302144383486412
BNIP3	chr10:132029315:T:C	IAV	CD4T	-0.0952393567973775	0.0613381377154036	0.0723804664652834
BNIP3	chr10:132029315:T:C	LPS	NK	-0.0881354850602251	0.0659008245939905	0.0843548661393193
BNIP3	chr10:132029315:T:C	LPS	CD8T	-0.0413511841352499	0.0516699790901819	0.206036231606872
BNIP3	chr10:132029315:T:C	LPS	monocyte	0.0434903725917337	0.0715417674932183	0.304681431712461
BNIP3	chr10:132029315:T:C	LPS	B	-0.0522255547737722	0.0601650609003468	0.200498078331431
BNIP3	chr10:132029315:T:C	LPS	CD4T	-0.116242053069487	0.0699810613020601	0.0605292576453623
BNIP3	chr10:132029315:T:C	Tcruzi	NK	-0.0624734021900747	0.0586764637937667	0.147124458167705
BNIP3	chr10:132029315:T:C	Tcruzi	CD8T	-0.108791343721167	0.0657457801047191	0.0562229077875925
BNIP3	chr10:132029315:T:C	Tcruzi	monocyte	-0.023792310835222	0.0633368946931614	0.372926965813622
BNIP3	chr10:132029315:T:C	Tcruzi	B	-0.0392949494590375	0.0572048961261725	0.251675547617005
BNIP3	chr10:132029315:T:C	Tcruzi	CD4T	-0.102099077388131	0.0659402578117596	0.0750251885029726
BNIP3	chr10:132044430:C:T	NI	NK	-0.2131580182702	0.133063349033775	0.0356667223799475
BNIP3	chr10:132044430:C:T	NI	CD8T	-0.0743294001245931	0.107786998802768	0.23561414536585
BNIP3	chr10:132044430:C:T	NI	monocyte	-0.370892102616607	0.160660992562117	0.00925780149449906
BNIP3	chr10:132044430:C:T	NI	B	-0.096085678339719	0.121397821735845	0.206172966813147
BNIP3	chr10:132044430:C:T	NI	CD4T	-0.103812157848961	0.12233353910709	0.195492320024056
BNIP3	chr10:132044430:C:T	IAV	NK	-0.15448621235659	0.111614073214396	0.0695923388691242
BNIP3	chr10:132044430:C:T	IAV	CD8T	-0.0512437999339331	0.0974958194017258	0.276983441817795
BNIP3	chr10:132044430:C:T	IAV	monocyte	-0.273754697545106	0.129348126299507	0.0143351829116419
BNIP3	chr10:132044430:C:T	IAV	B	-0.0925141197834709	0.108572218504763	0.187480784775811
BNIP3	chr10:132044430:C:T	IAV	CD4T	-0.132633743609904	0.111775967516562	0.112474437239185
BNIP3	chr10:132044430:C:T	LPS	NK	-0.205793853671272	0.127891040604455	0.0373667701288311
BNIP3	chr10:132044430:C:T	LPS	CD8T	-0.064280042473936	0.099327132667545	0.244371343557176
BNIP3	chr10:132044430:C:T	LPS	monocyte	-0.434343409230458	0.181791532138286	0.00568818473891442
BNIP3	chr10:132044430:C:T	LPS	B	-0.113759085318861	0.120532090284985	0.16490752077842
BNIP3	chr10:132044430:C:T	LPS	CD4T	-0.0783890927579259	0.118499857701264	0.246527543691536
BNIP3	chr10:132044430:C:T	Tcruzi	NK	-0.197543125636748	0.12951531615176	0.046882978231482
BNIP3	chr10:132044430:C:T	Tcruzi	CD8T	-0.0880534705011051	0.102254658294168	0.188895147115523
BNIP3	chr10:132044430:C:T	Tcruzi	monocyte	-0.286012694233285	0.138083342357477	0.0186516939481878
BNIP3	chr10:132044430:C:T	Tcruzi	B	-0.0743760900230922	0.115946185739695	0.248244429609599
BNIP3	chr10:132044430:C:T	Tcruzi	CD4T	-0.0822781294798539	0.116718689047615	0.235413419468316
BNIP3	chr10:132057995:G:A	NI	NK	0.0255456507276399	0.0554782533923143	0.482072974951834
BNIP3	chr10:132057995:G:A	NI	CD8T	0.0103531797877273	0.0500365195594282	0.561288110436825
BNIP3	chr10:132057995:G:A	NI	monocyte	0.0245210533563292	0.0638468058192837	0.485063925171217
BNIP3	chr10:132057995:G:A	NI	B	0.00627644349464335	0.0513130267774161	0.588848073313067
BNIP3	chr10:132057995:G:A	NI	CD4T	0.0339888112089478	0.0687641545144795	0.464332708478272
BNIP3	chr10:132057995:G:A	IAV	NK	0.0144770462161752	0.0448021175970941	0.529601169335642
BNIP3	chr10:132057995:G:A	IAV	CD8T	0.0108220155189639	0.0399626032688151	0.544469034929519
BNIP3	chr10:132057995:G:A	IAV	monocyte	0.0148538556034391	0.050717638954194	0.540376436322554
BNIP3	chr10:132057995:G:A	IAV	B	0.0133714056109921	0.0459801074153945	0.541727948550322
BNIP3	chr10:132057995:G:A	IAV	CD4T	0.0296683420285726	0.0598050237307906	0.473294645342502
BNIP3	chr10:132057995:G:A	LPS	NK	0.0177138891905042	0.0491509538654374	0.513742732019697
BNIP3	chr10:132057995:G:A	LPS	CD8T	0.00652045446129988	0.0443895379402006	0.572360250872956
BNIP3	chr10:132057995:G:A	LPS	monocyte	0.0215170051493708	0.0620714404515778	0.511435913688788
BNIP3	chr10:132057995:G:A	LPS	B	0.0155586302561143	0.0527003825496421	0.536122253600668
BNIP3	chr10:132057995:G:A	LPS	CD4T	0.0270158782107499	0.0615066002759802	0.489156467298339
BNIP3	chr10:132057995:G:A	Tcruzi	NK	0.0225752389847845	0.0537059351706157	0.49646010797148
BNIP3	chr10:132057995:G:A	Tcruzi	CD8T	0.0150407305008047	0.0485145362351736	0.531894255638716
BNIP3	chr10:132057995:G:A	Tcruzi	monocyte	0.0181850130204444	0.059252247265508	0.531118462797314
BNIP3	chr10:132057995:G:A	Tcruzi	B	0.00870840504571356	0.0487294527407075	0.571711834134062
BNIP3	chr10:132057995:G:A	Tcruzi	CD4T	0.0273287739471578	0.0619613957271417	0.49149932274253
BNIP3	chr10:132079197:T:C	NI	NK	-0.0144783598859439	0.0253321422420024	0.456021891276885
BNIP3	chr10:132079197:T:C	NI	CD8T	-0.0217198811871549	0.0283838836145602	0.397538113870677
BNIP3	chr10:132079197:T:C	NI	monocyte	-0.00989591151555564	0.029743330616699	0.516137193454163
BNIP3	chr10:132079197:T:C	NI	B	-0.0213296296331193	0.0319781739757086	0.422371825840169
BNIP3	chr10:132079197:T:C	NI	CD4T	-0.0277108292023367	0.0348563470549736	0.38042069985981
BNIP3	chr10:132079197:T:C	IAV	NK	-0.0114674610636302	0.0230134106316431	0.477839472381199
BNIP3	chr10:132079197:T:C	IAV	CD8T	-0.0131101108365065	0.0217383671674226	0.44337548964428
BNIP3	chr10:132079197:T:C	IAV	monocyte	-0.00388556877913599	0.0238063871927608	0.594835465330409
BNIP3	chr10:132079197:T:C	IAV	B	-0.0106329019003831	0.0235107326867276	0.494496343965723
BNIP3	chr10:132079197:T:C	IAV	CD4T	-0.0313247628985412	0.0363140163029393	0.360690224480253
BNIP3	chr10:132079197:T:C	LPS	NK	-0.0139501660639522	0.0254372195926699	0.456508273145465
BNIP3	chr10:132079197:T:C	LPS	CD8T	-0.0163128906877882	0.0243920217154023	0.418396235755511
BNIP3	chr10:132079197:T:C	LPS	monocyte	0.00228247699092188	0.0292658642622298	0.633451909969871
BNIP3	chr10:132079197:T:C	LPS	B	-0.00824746822396237	0.0260538655058958	0.527028959743817
BNIP3	chr10:132079197:T:C	LPS	CD4T	-0.0270082691364503	0.0337528313335458	0.381207096280204
BNIP3	chr10:132079197:T:C	Tcruzi	NK	-0.01150971160636	0.0249373013567371	0.48710152869578
BNIP3	chr10:132079197:T:C	Tcruzi	CD8T	-0.0221535725280932	0.0282359490018934	0.388650061752456
BNIP3	chr10:132079197:T:C	Tcruzi	monocyte	-0.00536716743521753	0.0276616054296659	0.579454061598759
BNIP3	chr10:132079197:T:C	Tcruzi	B	-0.0129598612402781	0.0259265507400837	0.478728989975579
BNIP3	chr10:132079197:T:C	Tcruzi	CD4T	-0.0248905468136266	0.0322202291032951	0.394702053566949
BNIP3L	chr8:26291232:C:T	NI	NK	0.00157532880996703	0.0208558171170849	0.713857207506069
BNIP3L	chr8:26291232:C:T	NI	CD8T	-0.000541084460596216	0.0208846809558232	0.726838336248012
BNIP3L	chr8:26291232:C:T	NI	monocyte	-0.00882915451513604	0.028499448478618	0.603784888850715
BNIP3L	chr8:26291232:C:T	NI	B	-0.0148908213164055	0.0301457663006756	0.579252037773961
BNIP3L	chr8:26291232:C:T	NI	CD4T	-0.00222261824848125	0.0246702385111504	0.698123849834851
BNIP3L	chr8:26291232:C:T	IAV	NK	0.00291520698538365	0.0194126671484843	0.693819008126013
BNIP3L	chr8:26291232:C:T	IAV	CD8T	-0.000722880060356005	0.0176319379692068	0.724857457839322
BNIP3L	chr8:26291232:C:T	IAV	monocyte	-0.00319260973745674	0.0210408627604434	0.690223792223905
BNIP3L	chr8:26291232:C:T	IAV	B	-0.0133712434333192	0.0272295946435167	0.578564161723439
BNIP3L	chr8:26291232:C:T	IAV	CD4T	0.00592924230049452	0.0207770488352584	0.656524780731029
BNIP3L	chr8:26291232:C:T	LPS	NK	0.00758497157151083	0.0238540101258166	0.638005475892229
BNIP3L	chr8:26291232:C:T	LPS	CD8T	0.000706367874696989	0.0189733646379825	0.715915162379415
BNIP3L	chr8:26291232:C:T	LPS	monocyte	0.00354677233574814	0.0250597820416709	0.678660444259347
BNIP3L	chr8:26291232:C:T	LPS	B	-0.0129520410273204	0.0279702238164607	0.584385286345608
BNIP3L	chr8:26291232:C:T	LPS	CD4T	-0.000490896225037395	0.0205774333391821	0.721727360711929
BNIP3L	chr8:26291232:C:T	Tcruzi	NK	-0.000366119905770017	0.0217297844598119	0.727337525313747
BNIP3L	chr8:26291232:C:T	Tcruzi	CD8T	-0.00351971894616187	0.0212897678108081	0.688248237706817
BNIP3L	chr8:26291232:C:T	Tcruzi	monocyte	-0.00543787695148661	0.0248191765968424	0.661580791033907
BNIP3L	chr8:26291232:C:T	Tcruzi	B	-0.0139653139554244	0.0284420743248986	0.576810825519483
BNIP3L	chr8:26291232:C:T	Tcruzi	CD4T	0.00196972228189517	0.0230541304725193	0.710135082853538
BNIP3L	chr8:26318776:T:A	NI	NK	-0.0173887151782296	0.0567909314122401	0.461068944438934
BNIP3L	chr8:26318776:T:A	NI	CD8T	-0.0266587350200386	0.0600628013652075	0.415664002238283
BNIP3L	chr8:26318776:T:A	NI	monocyte	-0.0430766892935441	0.0742842031095113	0.359221467143891
BNIP3L	chr8:26318776:T:A	NI	B	-0.0739864960402262	0.0877846028130118	0.272151389890163
BNIP3L	chr8:26318776:T:A	NI	CD4T	-0.0519541202979824	0.0746959273539218	0.333350814433974
BNIP3L	chr8:26318776:T:A	IAV	NK	-0.0213496972386304	0.0527040549204994	0.431167328479249
BNIP3L	chr8:26318776:T:A	IAV	CD8T	-0.0261943235631666	0.0500838316167112	0.391561954347543
BNIP3L	chr8:26318776:T:A	IAV	monocyte	-0.0397346812029015	0.0637675795666398	0.360046486693141
BNIP3L	chr8:26318776:T:A	IAV	B	-0.0570329644698084	0.0709110689425943	0.287452202482726
BNIP3L	chr8:26318776:T:A	IAV	CD4T	-0.0343386331853677	0.0576505172159527	0.372314235323121
BNIP3L	chr8:26318776:T:A	LPS	NK	-0.0193959217485931	0.0564959844262286	0.442793423020757
BNIP3L	chr8:26318776:T:A	LPS	CD8T	-0.035263012274787	0.0566512243906312	0.354444195336916
BNIP3L	chr8:26318776:T:A	LPS	monocyte	-0.054202709680189	0.0763338679631828	0.320931980521201
BNIP3L	chr8:26318776:T:A	LPS	B	-0.0892042861332003	0.100739384411936	0.24335889983367
BNIP3L	chr8:26318776:T:A	LPS	CD4T	-0.045975348087684	0.0651852430519802	0.333568583074557
BNIP3L	chr8:26318776:T:A	Tcruzi	NK	-0.025678961864629	0.0599734457575576	0.422879988274443
BNIP3L	chr8:26318776:T:A	Tcruzi	CD8T	-0.0370438482330338	0.0611498398177689	0.365129420027257
BNIP3L	chr8:26318776:T:A	Tcruzi	monocyte	-0.0446249767021517	0.0724189981733282	0.359893558751698
BNIP3L	chr8:26318776:T:A	Tcruzi	B	-0.0660741118483863	0.0795995638011517	0.277846582517359
BNIP3L	chr8:26318776:T:A	Tcruzi	CD4T	-0.0444542184910998	0.0690325055421265	0.354619405444337
BNIP3L	chr8:26344085:C:T	NI	NK	0.017026341356378	0.0504147322846712	0.519006730695813
BNIP3L	chr8:26344085:C:T	NI	CD8T	0.01457261264285	0.0521160448791946	0.535794143255333
BNIP3L	chr8:26344085:C:T	NI	monocyte	0.0260348379739216	0.0654932460184055	0.471447118404322
BNIP3L	chr8:26344085:C:T	NI	B	0.0107126699460093	0.0525460021369844	0.560391455307341
BNIP3L	chr8:26344085:C:T	NI	CD4T	0.0219664155131651	0.0625166745229329	0.506759883552067
BNIP3L	chr8:26344085:C:T	IAV	NK	0.0229047963431277	0.0507015604367148	0.479166138014636
BNIP3L	chr8:26344085:C:T	IAV	CD8T	0.0128016683492359	0.0417683719881512	0.527177759502565
BNIP3L	chr8:26344085:C:T	IAV	monocyte	0.0351590903109813	0.0622139739977671	0.435060473955805
BNIP3L	chr8:26344085:C:T	IAV	B	0.0101200416493319	0.0456831534771122	0.554200861415734
BNIP3L	chr8:26344085:C:T	IAV	CD4T	0.025107122727175	0.0541795600813301	0.479579888695496
BNIP3L	chr8:26344085:C:T	LPS	NK	0.0201921178899941	0.0515612943529916	0.496560583871351
BNIP3L	chr8:26344085:C:T	LPS	CD8T	0.00575190770958207	0.0459475942397022	0.572820331269437
BNIP3L	chr8:26344085:C:T	LPS	monocyte	0.0438320764196815	0.0736261513811233	0.411067173541123
BNIP3L	chr8:26344085:C:T	LPS	B	0.0110387147546013	0.0516338264339715	0.552486265328722
BNIP3L	chr8:26344085:C:T	LPS	CD4T	0.0250607397998777	0.0580253961683777	0.48612415858187
BNIP3L	chr8:26344085:C:T	Tcruzi	NK	0.0175176489446598	0.052119971593881	0.517586234370751
BNIP3L	chr8:26344085:C:T	Tcruzi	CD8T	0.0159478374700602	0.0509092756014921	0.524435626374216
BNIP3L	chr8:26344085:C:T	Tcruzi	monocyte	0.0333371027849496	0.0660922125872052	0.455590878503164
BNIP3L	chr8:26344085:C:T	Tcruzi	B	0.00872729879266031	0.0498328682734313	0.566125059440379
BNIP3L	chr8:26344085:C:T	Tcruzi	CD4T	0.0192025215046614	0.0588592357896332	0.520410055342413
BNIP3L	chr8:26421657:C:A	NI	NK	-0.0273805213811047	0.0449690004487456	0.272053574745372
BNIP3L	chr8:26421657:C:A	NI	CD8T	-0.0268854556878446	0.0442123601738243	0.27007632385416
BNIP3L	chr8:26421657:C:A	NI	monocyte	-0.135446893944284	0.0656124211574128	0.0184176703694544
BNIP3L	chr8:26421657:C:A	NI	B	-0.0930477253228483	0.0568503115392235	0.0539067746797188
BNIP3L	chr8:26421657:C:A	NI	CD4T	-0.0673308135648798	0.0491062350003094	0.0951976295534632
BNIP3L	chr8:26421657:C:A	IAV	NK	-0.034358575864281	0.0414159958363943	0.208747930632525
BNIP3L	chr8:26421657:C:A	IAV	CD8T	-0.0316745519741892	0.0388041442847535	0.209532194186533
BNIP3L	chr8:26421657:C:A	IAV	monocyte	-0.0485601099123774	0.0441385683499416	0.144274079435088
BNIP3L	chr8:26421657:C:A	IAV	B	-0.0635470585203985	0.0462172175806248	0.0874214883479219
BNIP3L	chr8:26421657:C:A	IAV	CD4T	-0.0271469062033221	0.0376309486690451	0.243951739323536
BNIP3L	chr8:26421657:C:A	LPS	NK	-0.0392914936539524	0.0446096331600646	0.193906695819598
BNIP3L	chr8:26421657:C:A	LPS	CD8T	-0.0451677452157942	0.0409331083635241	0.139291924036834
BNIP3L	chr8:26421657:C:A	LPS	monocyte	-0.0592790813359941	0.0471346057211891	0.116353103076702
BNIP3L	chr8:26421657:C:A	LPS	B	-0.0925878561018084	0.0546584181392667	0.0497709908230601
BNIP3L	chr8:26421657:C:A	LPS	CD4T	-0.0579048205025846	0.0407020499553625	0.0907898123099963
BNIP3L	chr8:26421657:C:A	Tcruzi	NK	-0.0407812375045097	0.0477652917759578	0.200169719193087
BNIP3L	chr8:26421657:C:A	Tcruzi	CD8T	-0.0400291781572943	0.0428577128036096	0.181750783455357
BNIP3L	chr8:26421657:C:A	Tcruzi	monocyte	-0.102488950716109	0.0564433436538442	0.0451152992203837
BNIP3L	chr8:26421657:C:A	Tcruzi	B	-0.0811990782433286	0.0517342036606224	0.0622694139366522
BNIP3L	chr8:26421657:C:A	Tcruzi	CD4T	-0.0765981337598578	0.0515596851379152	0.0731182423129984
BNIP3L	chr8:26433799:G:A	NI	NK	0.0110739467262656	0.0509688647833819	0.589922034607936
BNIP3L	chr8:26433799:G:A	NI	CD8T	0.0135161082380397	0.0576675774005237	0.586178757744099
BNIP3L	chr8:26433799:G:A	NI	monocyte	0.00219378897817578	0.0623140446896166	0.616471954672312
BNIP3L	chr8:26433799:G:A	NI	B	-0.00300011899017584	0.053155549696527	0.639045931162107
BNIP3L	chr8:26433799:G:A	NI	CD4T	0.00614728222517249	0.064802682770566	0.617227053644987
BNIP3L	chr8:26433799:G:A	IAV	NK	0.00584388404963206	0.0447679079272734	0.61495026751515
BNIP3L	chr8:26433799:G:A	IAV	CD8T	0.00350247782767869	0.0406194371530203	0.627303580908039
BNIP3L	chr8:26433799:G:A	IAV	monocyte	-0.00663835778790937	0.0533269487371829	0.619822915531326
BNIP3L	chr8:26433799:G:A	IAV	B	-0.00395961615528826	0.0459088571803642	0.630530976908322
BNIP3L	chr8:26433799:G:A	IAV	CD4T	0.000689523517146941	0.0524450056163749	0.649227680648127
BNIP3L	chr8:26433799:G:A	LPS	NK	0.00988504134214672	0.0501867582106221	0.591424801080355
BNIP3L	chr8:26433799:G:A	LPS	CD8T	0.00763728341334068	0.0474463089993435	0.602545190751224
BNIP3L	chr8:26433799:G:A	LPS	monocyte	0.0023855461375859	0.0597958053824283	0.62811955098465
BNIP3L	chr8:26433799:G:A	LPS	B	-0.0023907822480751	0.0521748385933259	0.636459669373878
BNIP3L	chr8:26433799:G:A	LPS	CD4T	-0.00513355382231432	0.0587173084047132	0.626152227702831
BNIP3L	chr8:26433799:G:A	Tcruzi	NK	0.00944097069355923	0.0514634399898202	0.598204981893654
BNIP3L	chr8:26433799:G:A	Tcruzi	CD8T	0.00893253503289581	0.0530388301746617	0.603746161336377
BNIP3L	chr8:26433799:G:A	Tcruzi	monocyte	0.00290300079412965	0.0592308735377789	0.633473521109952
BNIP3L	chr8:26433799:G:A	Tcruzi	B	-0.00302509891687351	0.0504046689205131	0.636143797372256
BNIP3L	chr8:26433799:G:A	Tcruzi	CD4T	0.00249740836013142	0.0604443618897444	0.639807962389906
BNIP3L	chr8:26434628:T:C	NI	NK	-0.0145105147427792	0.0545091015880388	0.507486325111068
BNIP3L	chr8:26434628:T:C	NI	CD8T	-0.0294931197685962	0.0610146795912033	0.438201402825591
BNIP3L	chr8:26434628:T:C	NI	monocyte	-0.0409118038873949	0.0758474581767817	0.398755499812916
BNIP3L	chr8:26434628:T:C	NI	B	-0.0575127280112044	0.0830722220526238	0.352439417778445
BNIP3L	chr8:26434628:T:C	NI	CD4T	-0.0486034017428934	0.0776412071117331	0.384361263804323
BNIP3L	chr8:26434628:T:C	IAV	NK	-0.0108927790566971	0.050017323200152	0.520979852354295
BNIP3L	chr8:26434628:T:C	IAV	CD8T	-0.0267859316590706	0.051451015049062	0.423546639245025
BNIP3L	chr8:26434628:T:C	IAV	monocyte	-0.0271035984931427	0.0602431785566496	0.453406554193161
BNIP3L	chr8:26434628:T:C	IAV	B	-0.0478617913799592	0.0705349211742579	0.357133045795045
BNIP3L	chr8:26434628:T:C	IAV	CD4T	-0.0397529725414777	0.0631665647044787	0.39173823675102
BNIP3L	chr8:26434628:T:C	LPS	NK	-0.0115909674142394	0.0541495903057803	0.517944249630089
BNIP3L	chr8:26434628:T:C	LPS	CD8T	-0.0264740893649194	0.0541507065310996	0.432696420541113
BNIP3L	chr8:26434628:T:C	LPS	monocyte	-0.0104569937249769	0.0658534387513196	0.53245723268166
BNIP3L	chr8:26434628:T:C	LPS	B	-0.0534789078373941	0.0779627953966149	0.355388242618024
BNIP3L	chr8:26434628:T:C	LPS	CD4T	-0.0398908200920236	0.0670467161533597	0.400993259590711
BNIP3L	chr8:26434628:T:C	Tcruzi	NK	-0.0143438772327441	0.0564994709464655	0.508965488190328
BNIP3L	chr8:26434628:T:C	Tcruzi	CD8T	-0.0355619094676507	0.0627590964439978	0.408936593234781
BNIP3L	chr8:26434628:T:C	Tcruzi	monocyte	-0.0277629588053216	0.0677728850184956	0.462586427998691
BNIP3L	chr8:26434628:T:C	Tcruzi	B	-0.0487252670036423	0.0732454119920963	0.365176178250016
BNIP3L	chr8:26434628:T:C	Tcruzi	CD4T	-0.0430110700653797	0.0720731022075104	0.40020789740596
BNIP3L	chr8:26437035:G:A	NI	NK	0.0403828112360495	0.0340765564447202	0.11194640368333
BNIP3L	chr8:26437035:G:A	NI	CD8T	0.0735046385923431	0.0332677431059317	0.0135872473034049
BNIP3L	chr8:26437035:G:A	NI	monocyte	0.00327091475537955	0.0384126394721172	0.457661972562215
BNIP3L	chr8:26437035:G:A	NI	B	0.0828749083436641	0.0395403812915553	0.0115345907009145
BNIP3L	chr8:26437035:G:A	NI	CD4T	0.111770047354877	0.0368405188166398	0.00118865339182308
BNIP3L	chr8:26437035:G:A	IAV	NK	0.0377083177968789	0.0309951836850663	0.106386379762808
BNIP3L	chr8:26437035:G:A	IAV	CD8T	0.0477317161585256	0.0291443432082662	0.0462355949447502
BNIP3L	chr8:26437035:G:A	IAV	monocyte	0.0121533013051302	0.0331212283900218	0.35323023129502
BNIP3L	chr8:26437035:G:A	IAV	B	0.0570885803457358	0.0333700401246877	0.0377384262444911
BNIP3L	chr8:26437035:G:A	IAV	CD4T	0.0985443662654202	0.0292918926242239	0.00041112419418452
BNIP3L	chr8:26437035:G:A	LPS	NK	0.0422949137539187	0.0333185149671881	0.0974333288585757
BNIP3L	chr8:26437035:G:A	LPS	CD8T	0.0547940344946524	0.0303364843484315	0.0360280482487424
BNIP3L	chr8:26437035:G:A	LPS	monocyte	0.00031891843230927	0.0355867615182639	0.490497125970636
BNIP3L	chr8:26437035:G:A	LPS	B	0.0750676274842595	0.0365079446545888	0.0154044654710237
BNIP3L	chr8:26437035:G:A	LPS	CD4T	0.130823130067461	0.0340189903931817	0.000153945434089279
BNIP3L	chr8:26437035:G:A	Tcruzi	NK	0.0442492571314315	0.0356912979518477	0.100980309376101
BNIP3L	chr8:26437035:G:A	Tcruzi	CD8T	0.0715707955561436	0.0327289852866578	0.0140796109032013
BNIP3L	chr8:26437035:G:A	Tcruzi	monocyte	-5.07899543101245e-05	0.0375874221192042	0.492011683231523
BNIP3L	chr8:26437035:G:A	Tcruzi	B	0.0666447095876236	0.0360407738734875	0.0269664103932097
BNIP3L	chr8:26437035:G:A	Tcruzi	CD4T	0.113155750327423	0.0367364717802431	0.000862830254022236
BNIP3L	chr8:26437334:G:A	NI	NK	-0.0112565277751392	0.0473646841505721	0.410075511353889
BNIP3L	chr8:26437334:G:A	NI	CD8T	-0.00682486672195906	0.0435683440961825	0.437226119412045
BNIP3L	chr8:26437334:G:A	NI	monocyte	0.268884525192898	0.0566091268967495	4.39274291658007e-07
BNIP3L	chr8:26437334:G:A	NI	B	-0.0125924205393534	0.0498628892284976	0.404986334013027
BNIP3L	chr8:26437334:G:A	NI	CD4T	-0.0154687535072201	0.0451236700175947	0.363959362105127
BNIP3L	chr8:26437334:G:A	IAV	NK	0.00593363130885817	0.0422692374471882	0.443664710121479
BNIP3L	chr8:26437334:G:A	IAV	CD8T	-0.00699569040518961	0.0412077582728174	0.432744117974981
BNIP3L	chr8:26437334:G:A	IAV	monocyte	0.153701511266893	0.0450421915613017	0.000236948113190405
BNIP3L	chr8:26437334:G:A	IAV	B	0.021367648956061	0.0453840539983241	0.318726421756688
BNIP3L	chr8:26437334:G:A	IAV	CD4T	-0.0214445412323729	0.034452378512396	0.266208961404721
BNIP3L	chr8:26437334:G:A	LPS	NK	0.00455822973152333	0.0453847203701185	0.459585975772147
BNIP3L	chr8:26437334:G:A	LPS	CD8T	0.00509472968174925	0.0414317353062476	0.453754612049416
BNIP3L	chr8:26437334:G:A	LPS	monocyte	0.106635555268268	0.0437027638922705	0.00842181311194339
BNIP3L	chr8:26437334:G:A	LPS	B	0.00466021654031303	0.0459659183338042	0.457874164296364
BNIP3L	chr8:26437334:G:A	LPS	CD4T	-0.0427360914297645	0.0363902349227658	0.118951126190128
BNIP3L	chr8:26437334:G:A	Tcruzi	NK	0.0127202801210874	0.0498021142250953	0.398603337706464
BNIP3L	chr8:26437334:G:A	Tcruzi	CD8T	0.00056231708479471	0.0437157886216535	0.49723921833053
BNIP3L	chr8:26437334:G:A	Tcruzi	monocyte	0.232752548807383	0.0521148319390778	2.36879096454158e-05
BNIP3L	chr8:26437334:G:A	Tcruzi	B	-0.00162602435544308	0.0477459917719678	0.490702597042407
BNIP3L	chr8:26437334:G:A	Tcruzi	CD4T	-0.0129207555755168	0.0466284884013415	0.386350072473737
BNIP3L	chr8:26448697:T:C	NI	NK	0.0418426014883422	0.045726159047755	0.169935873401912
BNIP3L	chr8:26448697:T:C	NI	CD8T	0.0807322279894127	0.0457101489871027	0.0364076032647766
BNIP3L	chr8:26448697:T:C	NI	monocyte	0.0215194347979358	0.0523462150298229	0.330838230843263
BNIP3L	chr8:26448697:T:C	NI	B	0.113756429428094	0.0562988282126043	0.0134222643134059
BNIP3L	chr8:26448697:T:C	NI	CD4T	0.118365091103725	0.0517634147843075	0.0113307685025202
BNIP3L	chr8:26448697:T:C	IAV	NK	0.0412754189795077	0.0418169042619705	0.152432012341366
BNIP3L	chr8:26448697:T:C	IAV	CD8T	0.0476573755061949	0.0386946002345081	0.100454957021039
BNIP3L	chr8:26448697:T:C	IAV	monocyte	0.0257421463100094	0.0448750248876169	0.276885378122153
BNIP3L	chr8:26448697:T:C	IAV	B	0.106314499129602	0.0526470983211266	0.0108431515439912
BNIP3L	chr8:26448697:T:C	IAV	CD4T	0.120607310589072	0.0443549499863787	0.00450717609120473
BNIP3L	chr8:26448697:T:C	LPS	NK	0.0351432154762965	0.0454513347734263	0.205466055934667
BNIP3L	chr8:26448697:T:C	LPS	CD8T	0.0583996644505433	0.0410129794723917	0.0740323666812035
BNIP3L	chr8:26448697:T:C	LPS	monocyte	0.0287129460783729	0.0488994177617695	0.275011324621596
BNIP3L	chr8:26448697:T:C	LPS	B	0.123606363797728	0.0568958134266307	0.00823523918691205
BNIP3L	chr8:26448697:T:C	LPS	CD4T	0.128136050249003	0.0466772483809194	0.00451655504671776
BNIP3L	chr8:26448697:T:C	Tcruzi	NK	0.0419742934563522	0.047539294597056	0.177510266760271
BNIP3L	chr8:26448697:T:C	Tcruzi	CD8T	0.0665223978945361	0.0442739647728963	0.0653352055845856
BNIP3L	chr8:26448697:T:C	Tcruzi	monocyte	0.0207453245668388	0.0505023615792771	0.332378931762721
BNIP3L	chr8:26448697:T:C	Tcruzi	B	0.104804396868439	0.0526564333065933	0.0151075239959677
BNIP3L	chr8:26448697:T:C	Tcruzi	CD4T	0.114444711973055	0.0503370805370054	0.0116123844313982
BNIP3L	chr8:26462973:G:C	NI	NK	-0.00150928304936367	0.0457020736818408	0.508204015568357
BNIP3L	chr8:26462973:G:C	NI	CD8T	-0.0235205471179698	0.044819520949219	0.340994515810916
BNIP3L	chr8:26462973:G:C	NI	monocyte	-0.0562665139491118	0.0588218140641437	0.20468516782856
BNIP3L	chr8:26462973:G:C	NI	B	-0.0912169235884524	0.0735130220759764	0.134798490629795
BNIP3L	chr8:26462973:G:C	NI	CD4T	-0.0576079510114119	0.0548482147054305	0.192469915408605
BNIP3L	chr8:26462973:G:C	IAV	NK	-0.00537654187292261	0.0414244201062797	0.475053912125522
BNIP3L	chr8:26462973:G:C	IAV	CD8T	-0.00861984634511348	0.038307220606594	0.436122606963705
BNIP3L	chr8:26462973:G:C	IAV	monocyte	-0.034949596576062	0.0470089599814769	0.2782100820854
BNIP3L	chr8:26462973:G:C	IAV	B	-0.0661496889096477	0.0568972546519505	0.15269527914919
BNIP3L	chr8:26462973:G:C	IAV	CD4T	-0.055454099277825	0.0465568090587622	0.165238342722446
BNIP3L	chr8:26462973:G:C	LPS	NK	-0.00625803923545786	0.0443301471852755	0.469040759537107
BNIP3L	chr8:26462973:G:C	LPS	CD8T	-0.0173980261949005	0.0403153831073169	0.367537952346966
BNIP3L	chr8:26462973:G:C	LPS	monocyte	-0.00980998272483134	0.0498236322192626	0.451537275008109
BNIP3L	chr8:26462973:G:C	LPS	B	-0.0799369244887301	0.0644878566666232	0.1403109419285
BNIP3L	chr8:26462973:G:C	LPS	CD4T	-0.0515101871491716	0.0470519788549729	0.187522108483277
BNIP3L	chr8:26462973:G:C	Tcruzi	NK	-0.0125301937545617	0.0463616851930418	0.429518731335156
BNIP3L	chr8:26462973:G:C	Tcruzi	CD8T	-0.0202828781898758	0.0437914433926844	0.357927713422608
BNIP3L	chr8:26462973:G:C	Tcruzi	monocyte	-0.0452406727213737	0.0543057107722534	0.250147582288839
BNIP3L	chr8:26462973:G:C	Tcruzi	B	-0.0626811089121119	0.0557076051963779	0.167342894701998
BNIP3L	chr8:26462973:G:C	Tcruzi	CD4T	-0.0600312821962294	0.0548819881586416	0.181848481371
BNIP3L	chr8:26469378:T:C	NI	NK	-0.0177844323131025	0.0329461650725168	0.285663674177403
BNIP3L	chr8:26469378:T:C	NI	CD8T	-0.0402087039719499	0.0326054648900501	0.10867836443414
BNIP3L	chr8:26469378:T:C	NI	monocyte	-0.100491284450839	0.0436699255256012	0.0141688591240332
BNIP3L	chr8:26469378:T:C	NI	B	-0.0193140718473208	0.0357775470313699	0.286634516904677
BNIP3L	chr8:26469378:T:C	NI	CD4T	-0.0553223019357912	0.0364783392463656	0.0662391192686728
BNIP3L	chr8:26469378:T:C	IAV	NK	-0.0284402455483591	0.0301555276918589	0.169445028632367
BNIP3L	chr8:26469378:T:C	IAV	CD8T	-0.0330885337898695	0.028673639460083	0.117400656730276
BNIP3L	chr8:26469378:T:C	IAV	monocyte	-0.074069393118695	0.0355903590221877	0.021916203549613
BNIP3L	chr8:26469378:T:C	IAV	B	-0.0254683723102835	0.0315261586907377	0.205388185186381
BNIP3L	chr8:26469378:T:C	IAV	CD4T	-0.048049767269271	0.0290255887994656	0.0523361439492428
BNIP3L	chr8:26469378:T:C	LPS	NK	-0.0227555148351524	0.0321317081966326	0.233354244292442
BNIP3L	chr8:26469378:T:C	LPS	CD8T	-0.0333410868014447	0.0294471784766577	0.126668333101168
BNIP3L	chr8:26469378:T:C	LPS	monocyte	-0.105508759522598	0.0425456823846007	0.0102714385434486
BNIP3L	chr8:26469378:T:C	LPS	B	-0.0268234945067629	0.0341120829847051	0.213161166818826
BNIP3L	chr8:26469378:T:C	LPS	CD4T	-0.0473599348108034	0.0305956354085903	0.0655615524662944
BNIP3L	chr8:26469378:T:C	Tcruzi	NK	-0.0243873365187188	0.0341689224560432	0.232040070177166
BNIP3L	chr8:26469378:T:C	Tcruzi	CD8T	-0.0302774469197259	0.0316831831165184	0.167662004100499
BNIP3L	chr8:26469378:T:C	Tcruzi	monocyte	-0.0918253739227996	0.0411547088464266	0.0178644186237076
BNIP3L	chr8:26469378:T:C	Tcruzi	B	-0.0249519219637279	0.0339222948262186	0.226597867933743
BNIP3L	chr8:26469378:T:C	Tcruzi	CD4T	-0.0506193975750602	0.0353017482252196	0.0769990274841114
BNIP3L	chr8:26470080:A:G	NI	NK	0.0158762648625441	0.0562263513983938	0.539876663577232
BNIP3L	chr8:26470080:A:G	NI	CD8T	0.017151485650899	0.0590701408233182	0.536606920635968
BNIP3L	chr8:26470080:A:G	NI	monocyte	-0.0371747278176617	0.0769253949144833	0.443377143585407
BNIP3L	chr8:26470080:A:G	NI	B	0.0183141526577436	0.0627416178662575	0.538511393467168
BNIP3L	chr8:26470080:A:G	NI	CD4T	0.0161341873106085	0.0677847272875906	0.545591685751698
BNIP3L	chr8:26470080:A:G	IAV	NK	0.00394498162592168	0.0486089916472539	0.599385320048693
BNIP3L	chr8:26470080:A:G	IAV	CD8T	0.00817779517419	0.0451757042755172	0.568807245396338
BNIP3L	chr8:26470080:A:G	IAV	monocyte	-0.0250762499936759	0.0601752296913109	0.487320540864244
BNIP3L	chr8:26470080:A:G	IAV	B	0.00871336454586823	0.0513482143357583	0.576339435494005
BNIP3L	chr8:26470080:A:G	IAV	CD4T	0.00910677226648568	0.0543371212587446	0.57391390019262
BNIP3L	chr8:26470080:A:G	LPS	NK	0.009741947403213	0.0534231060293481	0.567332281648273
BNIP3L	chr8:26470080:A:G	LPS	CD8T	0.0144268917082335	0.0518877637764463	0.537126269394309
BNIP3L	chr8:26470080:A:G	LPS	monocyte	-0.0595772345286273	0.0949010808226391	0.378862412703543
BNIP3L	chr8:26470080:A:G	LPS	B	0.00728265068137993	0.0573425723463865	0.584832401442062
BNIP3L	chr8:26470080:A:G	LPS	CD4T	0.0162383999251988	0.0612817122697152	0.542173848527425
BNIP3L	chr8:26470080:A:G	Tcruzi	NK	0.017393389228151	0.0587339082235909	0.533600966703209
BNIP3L	chr8:26470080:A:G	Tcruzi	CD8T	0.0205302518229837	0.0592554663421918	0.516821186327129
BNIP3L	chr8:26470080:A:G	Tcruzi	monocyte	-0.0345881452343577	0.0726920985200392	0.46473866861179
BNIP3L	chr8:26470080:A:G	Tcruzi	B	0.0234678184878946	0.0651158185442677	0.511971406444092
BNIP3L	chr8:26470080:A:G	Tcruzi	CD4T	0.0142374698110484	0.0639807398219778	0.554977208830141
BNIP3L	chr8:26497684:A:G	NI	NK	-0.0141975314774071	0.0547257486423622	0.556129324030014
BNIP3L	chr8:26497684:A:G	NI	CD8T	-0.0203097738487666	0.0625148955901768	0.535666556753292
BNIP3L	chr8:26497684:A:G	NI	monocyte	-0.0250077912875013	0.0758262107458534	0.508457526530635
BNIP3L	chr8:26497684:A:G	NI	B	-0.0173247720623542	0.0610672742913505	0.548463027864901
BNIP3L	chr8:26497684:A:G	NI	CD4T	-0.0213581213135643	0.0732219698888217	0.537777959548257
BNIP3L	chr8:26497684:A:G	IAV	NK	-0.0128200760568239	0.0502961941677535	0.55735221956722
BNIP3L	chr8:26497684:A:G	IAV	CD8T	-0.0128878323272549	0.0467124693357288	0.550535401446981
BNIP3L	chr8:26497684:A:G	IAV	monocyte	-0.0264024032647511	0.0706632649656949	0.511710147086199
BNIP3L	chr8:26497684:A:G	IAV	B	-0.0175980980064838	0.0541589898589409	0.534984583919745
BNIP3L	chr8:26497684:A:G	IAV	CD4T	-0.0185227677138001	0.0611547917004512	0.542878134628644
BNIP3L	chr8:26497684:A:G	LPS	NK	-0.0139940446339613	0.054591775714299	0.552124528604411
BNIP3L	chr8:26497684:A:G	LPS	CD8T	-0.0191329933009317	0.0553128256483444	0.523934659131706
BNIP3L	chr8:26497684:A:G	LPS	monocyte	-0.0159022022276003	0.0709142790018885	0.550934723918745
BNIP3L	chr8:26497684:A:G	LPS	B	-0.0196166060836449	0.0616594624731964	0.532836042746656
BNIP3L	chr8:26497684:A:G	LPS	CD4T	-0.0219542882903982	0.0677382158026818	0.532009240638942
BNIP3L	chr8:26497684:A:G	Tcruzi	NK	-0.0196493355382989	0.0591932185115852	0.530832802869599
BNIP3L	chr8:26497684:A:G	Tcruzi	CD8T	-0.0216341328921579	0.0614636687858175	0.524771972881068
BNIP3L	chr8:26497684:A:G	Tcruzi	monocyte	-0.0249094161242525	0.0729946156602792	0.523818088064139
BNIP3L	chr8:26497684:A:G	Tcruzi	B	-0.0181815872067677	0.0588461667319634	0.538228669030995
BNIP3L	chr8:26497684:A:G	Tcruzi	CD4T	-0.0226240116391724	0.0702275161575066	0.534776645623108
BNIP3L	chr8:26553559:C:T	NI	NK	0.030244552320877	0.0687755026033807	0.4789701672914
BNIP3L	chr8:26553559:C:T	NI	CD8T	0.0258401289607152	0.067809667738309	0.504391278558062
BNIP3L	chr8:26553559:C:T	NI	monocyte	0.0133264123338846	0.0722941249399424	0.546079833210175
BNIP3L	chr8:26553559:C:T	NI	B	-0.0120472181775662	0.0661119272226229	0.583918917199817
BNIP3L	chr8:26553559:C:T	NI	CD4T	0.0151898962956735	0.0731652421440925	0.551469654357616
BNIP3L	chr8:26553559:C:T	IAV	NK	0.0269186682911197	0.0626570082491156	0.482291819388064
BNIP3L	chr8:26553559:C:T	IAV	CD8T	0.0151022811176776	0.0502258621082823	0.527617783383047
BNIP3L	chr8:26553559:C:T	IAV	monocyte	0.0030482710932286	0.0588830919004364	0.604178135244372
BNIP3L	chr8:26553559:C:T	IAV	B	-0.0177425521813079	0.0633398198438173	0.550767652214511
BNIP3L	chr8:26553559:C:T	IAV	CD4T	0.00973344063468388	0.0594616943034575	0.571253657679312
BNIP3L	chr8:26553559:C:T	LPS	NK	0.0319980970339366	0.0701916464385495	0.467413375028742
BNIP3L	chr8:26553559:C:T	LPS	CD8T	0.0186988573386035	0.0566541735273515	0.515158468845692
BNIP3L	chr8:26553559:C:T	LPS	monocyte	0.0146232943688702	0.0705822972605099	0.549042882360337
BNIP3L	chr8:26553559:C:T	LPS	B	-0.0131862446363414	0.0658397251358567	0.574676551639011
BNIP3L	chr8:26553559:C:T	LPS	CD4T	0.0204138031973738	0.0680268180142635	0.527692158272154
BNIP3L	chr8:26553559:C:T	Tcruzi	NK	0.0333221127812271	0.0735581571701194	0.470604845481078
BNIP3L	chr8:26553559:C:T	Tcruzi	CD8T	0.0248921518348228	0.0656963586183388	0.502923619491964
BNIP3L	chr8:26553559:C:T	Tcruzi	monocyte	0.0182627687108344	0.0718686541875487	0.542260151341755
BNIP3L	chr8:26553559:C:T	Tcruzi	B	-0.00590174625210055	0.0601102621496614	0.606775531081016
BNIP3L	chr8:26553559:C:T	Tcruzi	CD4T	0.0133006849826127	0.0693323404750036	0.561130261437038
BNIP3L	chr8:26587153:T:C	NI	NK	-0.030531376218189	0.0365544605614448	0.192713021622446
BNIP3L	chr8:26587153:T:C	NI	CD8T	-0.0580705435221711	0.035295096572468	0.0472259520201716
BNIP3L	chr8:26587153:T:C	NI	monocyte	-0.139012364873356	0.0442325739054648	0.000501238623019096
BNIP3L	chr8:26587153:T:C	NI	B	-0.0303220532636406	0.0393434133224361	0.213269475786648
BNIP3L	chr8:26587153:T:C	NI	CD4T	-0.093466819914401	0.0398966864137868	0.00692385996230471
BNIP3L	chr8:26587153:T:C	IAV	NK	-0.0383796966915039	0.0333424268546993	0.117921956928941
BNIP3L	chr8:26587153:T:C	IAV	CD8T	-0.0390573655523612	0.031285700202415	0.0974406988863043
BNIP3L	chr8:26587153:T:C	IAV	monocyte	-0.103233097438011	0.0373697484848022	0.00173584763532608
BNIP3L	chr8:26587153:T:C	IAV	B	-0.0259567295151364	0.0350078626657313	0.220678893143505
BNIP3L	chr8:26587153:T:C	IAV	CD4T	-0.0573123305404304	0.0298514329002745	0.0272549293294393
BNIP3L	chr8:26587153:T:C	LPS	NK	-0.0349955903794694	0.0356149492207076	0.155957734112747
BNIP3L	chr8:26587153:T:C	LPS	CD8T	-0.0385717765159023	0.0323742801973482	0.112044979794581
BNIP3L	chr8:26587153:T:C	LPS	monocyte	-0.113956921487244	0.0387149012511332	0.00130422376780814
BNIP3L	chr8:26587153:T:C	LPS	B	-0.0131669411442628	0.0387203875800883	0.351211408843448
BNIP3L	chr8:26587153:T:C	LPS	CD4T	-0.0679654441967638	0.0319540372546176	0.0163833644409314
BNIP3L	chr8:26587153:T:C	Tcruzi	NK	-0.0381108710349413	0.0382471848975263	0.151437048217094
BNIP3L	chr8:26587153:T:C	Tcruzi	CD8T	-0.0580771311288797	0.0349584556972394	0.044383970277295
BNIP3L	chr8:26587153:T:C	Tcruzi	monocyte	-0.145005032108251	0.0453794398881351	0.000387490737595031
BNIP3L	chr8:26587153:T:C	Tcruzi	B	-0.0268162421637925	0.0376669201556465	0.229424753238746
BNIP3L	chr8:26587153:T:C	Tcruzi	CD4T	-0.0785810786733431	0.0382424372665638	0.017313222499146
BNIP3L	chr8:26597906:A:G	NI	NK	-0.0519350530309107	0.0553246539246433	0.217413310640808
BNIP3L	chr8:26597906:A:G	NI	CD8T	-0.0664363668870286	0.0590280857549764	0.177501817483061
BNIP3L	chr8:26597906:A:G	NI	monocyte	-0.0724819781241733	0.0699645058051634	0.181820755074926
BNIP3L	chr8:26597906:A:G	NI	B	-0.0639686726122082	0.063750510255329	0.198119667088763
BNIP3L	chr8:26597906:A:G	NI	CD4T	-0.0786713532558422	0.0674723428219533	0.169030886557747
BNIP3L	chr8:26597906:A:G	IAV	NK	-0.0544681961814007	0.0543171828745537	0.196378449976779
BNIP3L	chr8:26597906:A:G	IAV	CD8T	-0.0467885566059566	0.0475556882159722	0.203585947181878
BNIP3L	chr8:26597906:A:G	IAV	monocyte	-0.0323403230442003	0.050529576252865	0.31244013797281
BNIP3L	chr8:26597906:A:G	IAV	B	-0.0450860474453461	0.0512697058085283	0.234518081755418
BNIP3L	chr8:26597906:A:G	IAV	CD4T	-0.0641621579156603	0.0544671765822994	0.172127033145675
BNIP3L	chr8:26597906:A:G	LPS	NK	-0.0554874527795266	0.0561011511012907	0.201992877631711
BNIP3L	chr8:26597906:A:G	LPS	CD8T	-0.0528266284592164	0.0506507870516792	0.193554612496624
BNIP3L	chr8:26597906:A:G	LPS	monocyte	-0.0350041939640284	0.0565801447396497	0.317666521830044
BNIP3L	chr8:26597906:A:G	LPS	B	-0.0537103279055853	0.0575570886967468	0.220632896306132
BNIP3L	chr8:26597906:A:G	LPS	CD4T	-0.0693296768941241	0.0586243631626664	0.171197822551093
BNIP3L	chr8:26597906:A:G	Tcruzi	NK	-0.0574784865215061	0.0591195266586145	0.204786861624781
BNIP3L	chr8:26597906:A:G	Tcruzi	CD8T	-0.077977132664642	0.065276383094737	0.15360116771786
BNIP3L	chr8:26597906:A:G	Tcruzi	monocyte	-0.0641449620824829	0.0662247441434116	0.210402369524587
BNIP3L	chr8:26597906:A:G	Tcruzi	B	-0.0566642278963771	0.0586284654187627	0.208048586824665
BNIP3L	chr8:26597906:A:G	Tcruzi	CD4T	-0.07794644299475	0.0661968988165632	0.166444163780045
BOD1	chr5:173527287:G:T	NI	NK	0.0193958175558099	0.0470009254269759	0.407726777868914
BOD1	chr5:173527287:G:T	NI	CD8T	0.0441500717692667	0.0552195934708764	0.285114187076954
BOD1	chr5:173527287:G:T	NI	monocyte	0.0728494008462591	0.0746394885716579	0.217013007035307
BOD1	chr5:173527287:G:T	NI	B	0.0544691220832709	0.0610520253797044	0.2520815439889
BOD1	chr5:173527287:G:T	NI	CD4T	0.0399395016239693	0.0611577278800607	0.328431987934839
BOD1	chr5:173527287:G:T	IAV	NK	0.00846521025539066	0.0449180241283421	0.474738293623393
BOD1	chr5:173527287:G:T	IAV	CD8T	0.0251490415137336	0.0424789329958764	0.347741094748614
BOD1	chr5:173527287:G:T	IAV	monocyte	0.0740628515334696	0.0736342861987473	0.20611674487966
BOD1	chr5:173527287:G:T	IAV	B	0.0461161571637102	0.0536276198975541	0.259458097200929
BOD1	chr5:173527287:G:T	IAV	CD4T	0.0190854165798973	0.0519585058564054	0.415519123877622
BOD1	chr5:173527287:G:T	LPS	NK	0.019011160267243	0.0470571138534031	0.405149473990361
BOD1	chr5:173527287:G:T	LPS	CD8T	0.0319927777336937	0.0465507529646275	0.315714538159548
BOD1	chr5:173527287:G:T	LPS	monocyte	0.063364344611714	0.070380898964721	0.243702029763114
BOD1	chr5:173527287:G:T	LPS	B	0.0591895867868474	0.0629819622582849	0.233158044392203
BOD1	chr5:173527287:G:T	LPS	CD4T	0.049758619728134	0.0606463281611419	0.277515992268899
BOD1	chr5:173527287:G:T	Tcruzi	NK	0.0229372602296286	0.0487775523055343	0.388440245187456
BOD1	chr5:173527287:G:T	Tcruzi	CD8T	0.0358441907348233	0.0503350407157969	0.312343464466912
BOD1	chr5:173527287:G:T	Tcruzi	monocyte	0.0738612826999221	0.0737064937534163	0.218853772018886
BOD1	chr5:173527287:G:T	Tcruzi	B	0.0553453761686851	0.0599081153124068	0.240243508854684
BOD1	chr5:173527287:G:T	Tcruzi	CD4T	0.0339880261177402	0.0566195167887183	0.347715533778594
BOD1	chr5:173531940:G:T	NI	NK	0.0123802230797146	0.0289461944478253	0.527132169862652
BOD1	chr5:173531940:G:T	NI	CD8T	0.0218937739139907	0.0355173876975043	0.464321797769581
BOD1	chr5:173531940:G:T	NI	monocyte	0.0245082880277201	0.0430845561965821	0.446885196920235
BOD1	chr5:173531940:G:T	NI	B	0.014186939175997	0.0319722032008531	0.52187095175101
BOD1	chr5:173531940:G:T	NI	CD4T	0.0173774168308811	0.0371650158642215	0.505989178947852
BOD1	chr5:173531940:G:T	IAV	NK	0.00460256659851039	0.0256838982844971	0.597129001276958
BOD1	chr5:173531940:G:T	IAV	CD8T	0.00932287747961956	0.0244797974413379	0.539049970767264
BOD1	chr5:173531940:G:T	IAV	monocyte	0.0185793688321077	0.0341299397233246	0.486989679637329
BOD1	chr5:173531940:G:T	IAV	B	0.00935573269984387	0.0270589557642633	0.551055940322231
BOD1	chr5:173531940:G:T	IAV	CD4T	0.00517492990842555	0.0299704118003038	0.59897171239726
BOD1	chr5:173531940:G:T	LPS	NK	0.0107270477969811	0.0282961995417463	0.536226196411771
BOD1	chr5:173531940:G:T	LPS	CD8T	0.0159182738102329	0.0292045071354845	0.483056353887519
BOD1	chr5:173531940:G:T	LPS	monocyte	0.0143403485038978	0.0381666620962646	0.519050333923431
BOD1	chr5:173531940:G:T	LPS	B	0.0127919889220163	0.0310887773660664	0.526287530411349
BOD1	chr5:173531940:G:T	LPS	CD4T	0.014867572799409	0.0335663304101699	0.519030570647314
BOD1	chr5:173531940:G:T	Tcruzi	NK	0.0106363975756903	0.0290655521780561	0.540655709148341
BOD1	chr5:173531940:G:T	Tcruzi	CD8T	0.0192859285121543	0.0326817552698503	0.470139301723532
BOD1	chr5:173531940:G:T	Tcruzi	monocyte	0.0345411569601727	0.0484664921317409	0.405333747702919
BOD1	chr5:173531940:G:T	Tcruzi	B	0.0183511213187294	0.0335090802624908	0.482111964583594
BOD1	chr5:173531940:G:T	Tcruzi	CD4T	0.0148924666312044	0.0339674206836441	0.520788947516981
BOD1	chr5:173566850:T:C	NI	NK	-0.010946434666678	0.0678232485571609	0.415421911914084
BOD1	chr5:173566850:T:C	NI	CD8T	-0.143332811915363	0.0641336961337023	0.0143014274017165
BOD1	chr5:173566850:T:C	NI	monocyte	-0.1015345513352	0.0764919756111863	0.0895203812293062
BOD1	chr5:173566850:T:C	NI	B	-0.133900452184634	0.0693350523524	0.0261536380342432
BOD1	chr5:173566850:T:C	NI	CD4T	-0.296850581066213	0.0783786636768776	3.11020111746219e-05
BOD1	chr5:173566850:T:C	IAV	NK	0.00069450516348684	0.0665934050259044	0.478916259388744
BOD1	chr5:173566850:T:C	IAV	CD8T	-0.0704350685925607	0.0573869947801044	0.10568461727251
BOD1	chr5:173566850:T:C	IAV	monocyte	-0.0386268190287979	0.0693675776226187	0.277414994388615
BOD1	chr5:173566850:T:C	IAV	B	-0.151001364634281	0.0666730515401853	0.00728944999427428
BOD1	chr5:173566850:T:C	IAV	CD4T	-0.240473553260738	0.0680320307003455	0.000102041041114331
BOD1	chr5:173566850:T:C	LPS	NK	-0.0463290778102899	0.0650323155478338	0.229321003010167
BOD1	chr5:173566850:T:C	LPS	CD8T	-0.112788767563897	0.0589783528859336	0.028736125722634
BOD1	chr5:173566850:T:C	LPS	monocyte	-0.111935937421342	0.0781443988378539	0.0716820765999502
BOD1	chr5:173566850:T:C	LPS	B	-0.180072027828608	0.0722352295712802	0.00372170502726821
BOD1	chr5:173566850:T:C	LPS	CD4T	-0.297167666832455	0.0749230192920568	9.89293390896151e-06
BOD1	chr5:173566850:T:C	Tcruzi	NK	-0.0410894910686952	0.0670981331123339	0.260200887025622
BOD1	chr5:173566850:T:C	Tcruzi	CD8T	-0.163574109206063	0.0627754816690007	0.00385090588903114
BOD1	chr5:173566850:T:C	Tcruzi	monocyte	-0.101211383293603	0.0739429324019982	0.0824578455768117
BOD1	chr5:173566850:T:C	Tcruzi	B	-0.127223752370281	0.0664421313992589	0.0272745959964558
BOD1	chr5:173566850:T:C	Tcruzi	CD4T	-0.307691073542472	0.0784005017484083	9.10039498791537e-06
BOD1	chr5:173575528:A:C	NI	NK	-0.0304222203164138	0.0544751876294014	0.439476414529188
BOD1	chr5:173575528:A:C	NI	CD8T	-0.0117881810758531	0.0479186218853694	0.541997379875439
BOD1	chr5:173575528:A:C	NI	monocyte	0.00840308284400458	0.05860689993545	0.573819890728004
BOD1	chr5:173575528:A:C	NI	B	-0.00990485412297288	0.0486463134810877	0.56291450041366
BOD1	chr5:173575528:A:C	NI	CD4T	-0.0155513409941457	0.0578763626912787	0.531034138699129
BOD1	chr5:173575528:A:C	IAV	NK	-0.032014130022051	0.0543021626906412	0.424683303234005
BOD1	chr5:173575528:A:C	IAV	CD8T	-0.0183688140430839	0.0417821800375698	0.482181531224566
BOD1	chr5:173575528:A:C	IAV	monocyte	-0.00684615607933155	0.0481630242185964	0.589992459376781
BOD1	chr5:173575528:A:C	IAV	B	-0.0054993853974218	0.0422998056024832	0.582231880179497
BOD1	chr5:173575528:A:C	IAV	CD4T	-0.0190854453446756	0.0505719724332903	0.505924978517427
BOD1	chr5:173575528:A:C	LPS	NK	-0.0402208662370528	0.0638978669368734	0.399608795368665
BOD1	chr5:173575528:A:C	LPS	CD8T	-0.0160424641746483	0.0435381815515192	0.499817543163609
BOD1	chr5:173575528:A:C	LPS	monocyte	0.00572109115564854	0.0573934497612138	0.600382755936184
BOD1	chr5:173575528:A:C	LPS	B	-0.0119202841260457	0.0485227759723195	0.543926665704429
BOD1	chr5:173575528:A:C	LPS	CD4T	-0.0270116676847197	0.0579504616373762	0.472599913863604
BOD1	chr5:173575528:A:C	Tcruzi	NK	-0.0355492106722201	0.0605613624086659	0.424107339756962
BOD1	chr5:173575528:A:C	Tcruzi	CD8T	-0.00301476962077063	0.048239779356374	0.588426859065763
BOD1	chr5:173575528:A:C	Tcruzi	monocyte	0.00269735217031032	0.0545895916844051	0.621392280968204
BOD1	chr5:173575528:A:C	Tcruzi	B	-0.00875542545926961	0.0463059055183195	0.565378351292778
BOD1	chr5:173575528:A:C	Tcruzi	CD4T	-0.0242744361057061	0.0575903838974254	0.491883217686886
BOD1	chr5:173577419:C:T	NI	NK	-0.0549536198136011	0.0511594308870441	0.136062202676626
BOD1	chr5:173577419:C:T	NI	CD8T	-0.147783588529925	0.0512811385940086	0.00199508672953108
BOD1	chr5:173577419:C:T	NI	monocyte	-0.111249751048112	0.0615599637374978	0.0325572654952525
BOD1	chr5:173577419:C:T	NI	B	-0.0929217237441315	0.0545136122386639	0.0437470536592927
BOD1	chr5:173577419:C:T	NI	CD4T	-0.213838895491688	0.0610185742627468	0.000143895490186008
BOD1	chr5:173577419:C:T	IAV	NK	-0.0341166489008968	0.0510880229658607	0.232735132103388
BOD1	chr5:173577419:C:T	IAV	CD8T	-0.0950917113759553	0.0452172945662462	0.0150286891818874
BOD1	chr5:173577419:C:T	IAV	monocyte	-0.0817419262543698	0.0540920226266478	0.061091919755683
BOD1	chr5:173577419:C:T	IAV	B	-0.102950471466272	0.0508698229898177	0.0162409441206051
BOD1	chr5:173577419:C:T	IAV	CD4T	-0.184251604413201	0.0538796887722086	0.000167534625684751
BOD1	chr5:173577419:C:T	LPS	NK	-0.0793339375180873	0.0505466368942067	0.0558660873465593
BOD1	chr5:173577419:C:T	LPS	CD8T	-0.133332819129178	0.0483947799884383	0.0018557761050324
BOD1	chr5:173577419:C:T	LPS	monocyte	-0.105332844269665	0.062668568108211	0.0423138413955867
BOD1	chr5:173577419:C:T	LPS	B	-0.121746293557997	0.0553245109386616	0.0105902161081449
BOD1	chr5:173577419:C:T	LPS	CD4T	-0.230427867016888	0.0612355261496186	1.98579527653786e-05
BOD1	chr5:173577419:C:T	Tcruzi	NK	-0.0650180692489095	0.0523510861892276	0.103932335698775
BOD1	chr5:173577419:C:T	Tcruzi	CD8T	-0.171881270088492	0.0541727741038514	0.000178862140342462
BOD1	chr5:173577419:C:T	Tcruzi	monocyte	-0.107627401390924	0.0595982913889295	0.0321764564556601
BOD1	chr5:173577419:C:T	Tcruzi	B	-0.0980251640797977	0.0522254494542882	0.0284843167706365
BOD1	chr5:173577419:C:T	Tcruzi	CD4T	-0.203886205562785	0.0574157897758799	0.000122427505437672
BOD1	chr5:173604097:C:T	NI	NK	-0.00437104211754976	0.0564855437281088	0.616956204690872
BOD1	chr5:173604097:C:T	NI	CD8T	-0.00822008880895366	0.0658321716440082	0.604028891769714
BOD1	chr5:173604097:C:T	NI	monocyte	-0.00357355512353492	0.0767983083051462	0.600894701503587
BOD1	chr5:173604097:C:T	NI	B	-0.00672563537060971	0.0629028042835444	0.608299588663707
BOD1	chr5:173604097:C:T	NI	CD4T	-0.004249450975545	0.0796451484096166	0.615650633277338
BOD1	chr5:173604097:C:T	IAV	NK	-0.00155026354825052	0.0521010529075406	0.629861397827608
BOD1	chr5:173604097:C:T	IAV	CD8T	-0.0008865173664638	0.048264880047034	0.632846849738317
BOD1	chr5:173604097:C:T	IAV	monocyte	0.00357416134629423	0.0630781736202448	0.624822734477545
BOD1	chr5:173604097:C:T	IAV	B	-0.00305891442116086	0.0535412118682955	0.621969162987449
BOD1	chr5:173604097:C:T	IAV	CD4T	-0.000357094337993145	0.0669749570292586	0.636666576226544
BOD1	chr5:173604097:C:T	LPS	NK	-0.00260491905762203	0.0568189519486658	0.621489297896574
BOD1	chr5:173604097:C:T	LPS	CD8T	-0.000557206654996187	0.0557306270319697	0.631058448267424
BOD1	chr5:173604097:C:T	LPS	monocyte	0.0054109813731327	0.0766440647982787	0.606639483069055
BOD1	chr5:173604097:C:T	LPS	B	-0.00744979445988648	0.0630697249578852	0.601161905792716
BOD1	chr5:173604097:C:T	LPS	CD4T	0.00128525719299753	0.0742641077499274	0.632200844506073
BOD1	chr5:173604097:C:T	Tcruzi	NK	-0.00844109249815672	0.0594936141045705	0.59680402243323
BOD1	chr5:173604097:C:T	Tcruzi	CD8T	-0.00484814172875234	0.0623163660979345	0.614733582694213
BOD1	chr5:173604097:C:T	Tcruzi	monocyte	-0.000967750259610116	0.0733435205774429	0.629504362490322
BOD1	chr5:173604097:C:T	Tcruzi	B	-0.0128169334893073	0.062993164927303	0.577890712971125
BOD1	chr5:173604097:C:T	Tcruzi	CD4T	-0.00589969881985642	0.0748969057443329	0.614723309618348
BOD1	chr5:173609783:C:T	NI	NK	0.00784474950780147	0.03481329259506	0.630896296024
BOD1	chr5:173609783:C:T	NI	CD8T	0.00489732711565939	0.0369241857149191	0.655118467399226
BOD1	chr5:173609783:C:T	NI	monocyte	-0.0190866558941838	0.0554085427715909	0.53649721471946
BOD1	chr5:173609783:C:T	NI	B	0.0012278002574433	0.0367954471220815	0.684380280189035
BOD1	chr5:173609783:C:T	NI	CD4T	0.0111108383842475	0.0465619997651449	0.61635672999946
BOD1	chr5:173609783:C:T	IAV	NK	0.010365833564814	0.0343108690625514	0.608154421932871
BOD1	chr5:173609783:C:T	IAV	CD8T	0.0077135018815915	0.0304755178727675	0.622475122173883
BOD1	chr5:173609783:C:T	IAV	monocyte	0.00221515779565084	0.0366319754566848	0.680991629358446
BOD1	chr5:173609783:C:T	IAV	B	0.0038771650992892	0.0322507647790601	0.661876810449582
BOD1	chr5:173609783:C:T	IAV	CD4T	0.0115289815961147	0.0403302193789068	0.613846591434283
BOD1	chr5:173609783:C:T	LPS	NK	0.0102352153025936	0.0361788563441683	0.607899198560724
BOD1	chr5:173609783:C:T	LPS	CD8T	0.007352572006869	0.033131825053912	0.625336086633744
BOD1	chr5:173609783:C:T	LPS	monocyte	0.00537165994761451	0.0450713199141915	0.648894165282288
BOD1	chr5:173609783:C:T	LPS	B	0.00412440033174049	0.0367004233152861	0.657808713927877
BOD1	chr5:173609783:C:T	LPS	CD4T	0.00961585311439704	0.0425539671922912	0.624520683211055
BOD1	chr5:173609783:C:T	Tcruzi	NK	0.00908499100123624	0.0365172358097886	0.622177058375092
BOD1	chr5:173609783:C:T	Tcruzi	CD8T	0.00468426237713521	0.0355810720539584	0.653131827762465
BOD1	chr5:173609783:C:T	Tcruzi	monocyte	0.00165323125979377	0.0429300249264336	0.679789763191886
BOD1	chr5:173609783:C:T	Tcruzi	B	0.00240110409676682	0.0350243701277339	0.673303855337202
BOD1	chr5:173609783:C:T	Tcruzi	CD4T	0.00994652399858611	0.0432764747289134	0.627688024877771
BOD1	chr5:173654387:G:A	NI	NK	-0.0114585276601036	0.0406983570016004	0.567496371994759
BOD1	chr5:173654387:G:A	NI	CD8T	-0.0136542222711932	0.044370366287965	0.559474369724813
BOD1	chr5:173654387:G:A	NI	monocyte	0.0036823704575059	0.0518824724319656	0.609900861357946
BOD1	chr5:173654387:G:A	NI	B	0.0206595076101862	0.0519614124428387	0.534624979624685
BOD1	chr5:173654387:G:A	NI	CD4T	-0.0195842195224346	0.0554845214144264	0.534447600613008
BOD1	chr5:173654387:G:A	IAV	NK	-0.00965499952575495	0.0375875214426843	0.574946937920987
BOD1	chr5:173654387:G:A	IAV	CD8T	-0.0177364102279189	0.0406176274259182	0.513884874552233
BOD1	chr5:173654387:G:A	IAV	monocyte	0.00483581481922158	0.0426056761545301	0.623459788962627
BOD1	chr5:173654387:G:A	IAV	B	0.00989379514962276	0.0392833589747968	0.583369513149924
BOD1	chr5:173654387:G:A	IAV	CD4T	-0.010358079825663	0.0441527276370428	0.582138218059263
BOD1	chr5:173654387:G:A	LPS	NK	-0.0135697160489041	0.0419454103633498	0.549543026310974
BOD1	chr5:173654387:G:A	LPS	CD8T	-0.0145326695425002	0.040507486011183	0.538073404608368
BOD1	chr5:173654387:G:A	LPS	monocyte	0.0134939300453069	0.0544590270908428	0.56828920273582
BOD1	chr5:173654387:G:A	LPS	B	0.0145416939816762	0.0467207643498166	0.560193024653639
BOD1	chr5:173654387:G:A	LPS	CD4T	-0.014587055820572	0.0494193442786604	0.559342771473193
BOD1	chr5:173654387:G:A	Tcruzi	NK	-0.0115483301694949	0.0420394827225834	0.567639180215468
BOD1	chr5:173654387:G:A	Tcruzi	CD8T	-0.010970715542683	0.0419895165962429	0.571221654351271
BOD1	chr5:173654387:G:A	Tcruzi	monocyte	0.00350866853420505	0.0492951612186011	0.629221287406942
BOD1	chr5:173654387:G:A	Tcruzi	B	0.0158573915900572	0.0462763656348652	0.552239709622468
BOD1	chr5:173654387:G:A	Tcruzi	CD4T	-0.0132782839790186	0.0496372031049385	0.570706404949281
BOD1	chr5:173654435:T:C	NI	NK	0.00522015064904282	0.0522122945024167	0.598151990480312
BOD1	chr5:173654435:T:C	NI	CD8T	0.0176300594742807	0.0608954985655311	0.542117849321463
BOD1	chr5:173654435:T:C	NI	monocyte	0.000588645125425487	0.0693796753539607	0.606426729225592
BOD1	chr5:173654435:T:C	NI	B	-0.00873852681028625	0.0616808829191899	0.60507126467418
BOD1	chr5:173654435:T:C	NI	CD4T	0.0315783544747055	0.0799692733041352	0.498913765261377
BOD1	chr5:173654435:T:C	IAV	NK	0.00272165278899466	0.0486863104237891	0.609937527041984
BOD1	chr5:173654435:T:C	IAV	CD8T	0.00860812165040767	0.0456314886231919	0.571685691064098
BOD1	chr5:173654435:T:C	IAV	monocyte	0.00124489731231251	0.0570366567063001	0.626088963492568
BOD1	chr5:173654435:T:C	IAV	B	0.00567127552914845	0.0503804727306367	0.598752388432482
BOD1	chr5:173654435:T:C	IAV	CD4T	0.0259922666574958	0.067455906640087	0.510672000125683
BOD1	chr5:173654435:T:C	LPS	NK	0.00488891112879155	0.0525324268603162	0.595820405250848
BOD1	chr5:173654435:T:C	LPS	CD8T	0.0041512483571248	0.0513019250324773	0.595474602715788
BOD1	chr5:173654435:T:C	LPS	monocyte	-0.00172070735103284	0.068845472516691	0.619335975314202
BOD1	chr5:173654435:T:C	LPS	B	-0.000683864299101369	0.0576167709805307	0.628164636945274
BOD1	chr5:173654435:T:C	LPS	CD4T	0.027731060823444	0.0732090058932495	0.50926861447554
BOD1	chr5:173654435:T:C	Tcruzi	NK	0.0161330463901889	0.0577875806714105	0.54485012572198
BOD1	chr5:173654435:T:C	Tcruzi	CD8T	0.0109775418363548	0.056454918818591	0.566744988388639
BOD1	chr5:173654435:T:C	Tcruzi	monocyte	0.000737594931804044	0.066354113756173	0.623273419184698
BOD1	chr5:173654435:T:C	Tcruzi	B	0.00265847899925698	0.0545446302146151	0.613964978053954
BOD1	chr5:173654435:T:C	Tcruzi	CD4T	0.0323610829101031	0.0772807554929112	0.497070792140206
BOD1	chr5:173658544:C:T	NI	NK	-0.0099640696171967	0.0513368974893174	0.587009212063675
BOD1	chr5:173658544:C:T	NI	CD8T	-0.010816114416734	0.0574311543576985	0.592484853295044
BOD1	chr5:173658544:C:T	NI	monocyte	-0.00623055997900798	0.0651474092326823	0.586997239153996
BOD1	chr5:173658544:C:T	NI	B	-0.00971128518079602	0.0550754781916933	0.588605465959778
BOD1	chr5:173658544:C:T	NI	CD4T	0.0212413529840261	0.0715520192898183	0.543536761808725
BOD1	chr5:173658544:C:T	IAV	NK	-0.00634925493697008	0.0465943136367148	0.602842395729985
BOD1	chr5:173658544:C:T	IAV	CD8T	-0.00520186076526123	0.0427924424377046	0.609041685682929
BOD1	chr5:173658544:C:T	IAV	monocyte	-0.0051700795718757	0.054113562429212	0.611605791155011
BOD1	chr5:173658544:C:T	IAV	B	-0.0235584421322449	0.0602209255016051	0.515776904193011
BOD1	chr5:173658544:C:T	IAV	CD4T	0.00858422232921162	0.0561351967960731	0.596897923894415
BOD1	chr5:173658544:C:T	LPS	NK	-0.00141246891091064	0.0491994859920181	0.62751054998963
BOD1	chr5:173658544:C:T	LPS	CD8T	-0.00141554249288624	0.0467404494002633	0.630266417617232
BOD1	chr5:173658544:C:T	LPS	monocyte	-0.0148363642969307	0.068551390109409	0.563166267658793
BOD1	chr5:173658544:C:T	LPS	B	-0.0141762253724585	0.0567638288592731	0.56282668439163
BOD1	chr5:173658544:C:T	LPS	CD4T	0.014037697743334	0.0630513478436369	0.572161721160046
BOD1	chr5:173658544:C:T	Tcruzi	NK	-0.00238304656497267	0.0504762903512535	0.625781449984938
BOD1	chr5:173658544:C:T	Tcruzi	CD8T	-0.0024236133745233	0.0513498312711812	0.629851139730486
BOD1	chr5:173658544:C:T	Tcruzi	monocyte	0.00210587129308326	0.0626727742000382	0.630476409761737
BOD1	chr5:173658544:C:T	Tcruzi	B	-0.00977350645217312	0.0524837582819273	0.584315535603543
BOD1	chr5:173658544:C:T	Tcruzi	CD4T	0.0175058107096834	0.0655532539222493	0.561388686344845
BOD1	chr5:173697938:G:A	NI	NK	0.070197381846966	0.0672464314876479	0.187564737684765
BOD1	chr5:173697938:G:A	NI	CD8T	0.111635884194556	0.0914936019558244	0.142889914220848
BOD1	chr5:173697938:G:A	NI	monocyte	-0.0327181639266897	0.0707219557314221	0.377733758190562
BOD1	chr5:173697938:G:A	NI	B	0.0301005798213513	0.0613530700047297	0.366187506755735
BOD1	chr5:173697938:G:A	NI	CD4T	0.00345151830120585	0.0661693542229171	0.508113014263167
BOD1	chr5:173697938:G:A	IAV	NK	0.0416276902838455	0.0555079789882207	0.27099900564343
BOD1	chr5:173697938:G:A	IAV	CD8T	0.063028404086263	0.0608166497709243	0.18501912403382
BOD1	chr5:173697938:G:A	IAV	monocyte	-0.0216124968047064	0.0600931442099056	0.419179283446361
BOD1	chr5:173697938:G:A	IAV	B	0.0206511658232556	0.054274283508796	0.403347179330758
BOD1	chr5:173697938:G:A	IAV	CD4T	0.0081275763147251	0.0566457530069939	0.48029128371467
BOD1	chr5:173697938:G:A	LPS	NK	0.058115092685747	0.062639132975447	0.219008512327748
BOD1	chr5:173697938:G:A	LPS	CD8T	0.0821560074888058	0.0713670758805711	0.157640435028316
BOD1	chr5:173697938:G:A	LPS	monocyte	-0.0700092756976329	0.0842626801223473	0.250295629917877
BOD1	chr5:173697938:G:A	LPS	B	0.0119611414137652	0.0589312488458334	0.459988495479422
BOD1	chr5:173697938:G:A	LPS	CD4T	0.00488223541288551	0.0602566986299895	0.502231151613513
BOD1	chr5:173697938:G:A	Tcruzi	NK	0.050206409807938	0.0616615627865688	0.251314283154898
BOD1	chr5:173697938:G:A	Tcruzi	CD8T	0.0711919070969131	0.0659160832746156	0.183062721015791
BOD1	chr5:173697938:G:A	Tcruzi	monocyte	0.00112494821736675	0.0663825283136054	0.545048770734812
BOD1	chr5:173697938:G:A	Tcruzi	B	0.0304386523175593	0.0594721734333873	0.359213475070813
BOD1	chr5:173697938:G:A	Tcruzi	CD4T	-0.00550644509206719	0.0646493610374275	0.543954173458352
BOD1	chr5:173705877:T:C	NI	NK	-0.0119790252098002	0.0273814179176609	0.548731602769695
BOD1	chr5:173705877:T:C	NI	CD8T	-0.0145998287938864	0.0301659435764702	0.536796172873241
BOD1	chr5:173705877:T:C	NI	monocyte	-0.0110269104102573	0.0338999074469784	0.556633937899297
BOD1	chr5:173705877:T:C	NI	B	0.00365620829240527	0.0268313467519276	0.650428621328162
BOD1	chr5:173705877:T:C	NI	CD4T	0.00394939536669765	0.0308700524883767	0.646057060540564
BOD1	chr5:173705877:T:C	IAV	NK	-0.00687028860036812	0.0239073844975335	0.594590661001786
BOD1	chr5:173705877:T:C	IAV	CD8T	-0.00887357032297891	0.0232953311380188	0.567379727575531
BOD1	chr5:173705877:T:C	IAV	monocyte	0.00010261762932015	0.0266613374246722	0.680703310399267
BOD1	chr5:173705877:T:C	IAV	B	0.0106655782571221	0.0275567506780669	0.573988686901033
BOD1	chr5:173705877:T:C	IAV	CD4T	0.0062579341682703	0.0270498860561803	0.625548883747691
BOD1	chr5:173705877:T:C	LPS	NK	-0.00921261049735763	0.0260628277693076	0.569551688992198
BOD1	chr5:173705877:T:C	LPS	CD8T	-0.0203604156584748	0.0341778779956205	0.483282025100419
BOD1	chr5:173705877:T:C	LPS	monocyte	0.000313234425125349	0.0320884344777833	0.666650764682296
BOD1	chr5:173705877:T:C	LPS	B	0.00318917639752856	0.0264994666435042	0.649070355276324
BOD1	chr5:173705877:T:C	LPS	CD4T	0.00981257280297488	0.0307477822875868	0.594047133865861
BOD1	chr5:173705877:T:C	Tcruzi	NK	-0.0130794164400262	0.0287388805343492	0.539949599836796
BOD1	chr5:173705877:T:C	Tcruzi	CD8T	-0.0109293115631817	0.0268392457427034	0.559315689410548
BOD1	chr5:173705877:T:C	Tcruzi	monocyte	-0.017852190337805	0.0365707303897162	0.519751017393893
BOD1	chr5:173705877:T:C	Tcruzi	B	0.00515863280417357	0.0261681035392365	0.631143126507992
BOD1	chr5:173705877:T:C	Tcruzi	CD4T	0.00137581966454018	0.0280701800754835	0.676042796530702
BOD1	chr5:173708787:C:T	NI	NK	0.00435242392486165	0.0499745507550043	0.622876232637433
BOD1	chr5:173708787:C:T	NI	CD8T	-0.0111354493451697	0.0556127874448621	0.576656212308547
BOD1	chr5:173708787:C:T	NI	monocyte	0.0162733322040526	0.0687453531561733	0.543968763790901
BOD1	chr5:173708787:C:T	NI	B	-0.00660534475825497	0.0542858123705419	0.602029181148696
BOD1	chr5:173708787:C:T	NI	CD4T	-0.0262961373210767	0.0738080467084425	0.518897537468915
BOD1	chr5:173708787:C:T	IAV	NK	-0.00152028367107643	0.0451977947940278	0.626762117337243
BOD1	chr5:173708787:C:T	IAV	CD8T	-0.00429286851130506	0.0419225189511678	0.605139557609231
BOD1	chr5:173708787:C:T	IAV	monocyte	0.0176227028127215	0.0583810020803719	0.546606706174416
BOD1	chr5:173708787:C:T	IAV	B	-0.000818923105140378	0.0464844329500235	0.631180243289622
BOD1	chr5:173708787:C:T	IAV	CD4T	-0.0123327425241296	0.0576512146384317	0.571668240390433
BOD1	chr5:173708787:C:T	LPS	NK	0.000116743605674018	0.0490831186272856	0.631733531771065
BOD1	chr5:173708787:C:T	LPS	CD8T	-0.00783145641936305	0.0479484410875902	0.583075075899071
BOD1	chr5:173708787:C:T	LPS	monocyte	0.0265920111358993	0.0741626947692052	0.512373098406593
BOD1	chr5:173708787:C:T	LPS	B	-0.00587220391543862	0.0538723911143235	0.601251393524335
BOD1	chr5:173708787:C:T	LPS	CD4T	-0.0224865031694373	0.0673893613012719	0.531141959843877
BOD1	chr5:173708787:C:T	Tcruzi	NK	-0.00519171504452408	0.0506499691185755	0.605637385439684
BOD1	chr5:173708787:C:T	Tcruzi	CD8T	-0.00957414552992333	0.0532588309624733	0.580444373742086
BOD1	chr5:173708787:C:T	Tcruzi	monocyte	0.0213597361121946	0.0688296028697685	0.538974600223949
BOD1	chr5:173708787:C:T	Tcruzi	B	-0.00839631269784651	0.0523482639507943	0.589325861833639
BOD1	chr5:173708787:C:T	Tcruzi	CD4T	-0.0270152691542577	0.071208036367537	0.518216662268301
BOD1	chr5:173713842:G:A	NI	NK	-0.000209601983995747	0.0217813567012686	0.70211168775888
BOD1	chr5:173713842:G:A	NI	CD8T	-0.00361676332996779	0.0232520955217353	0.654932554768507
BOD1	chr5:173713842:G:A	NI	monocyte	0.00444794855509126	0.0313535504255328	0.640559819322612
BOD1	chr5:173713842:G:A	NI	B	-0.0119033964359827	0.027344653232082	0.574050629256211
BOD1	chr5:173713842:G:A	NI	CD4T	-0.017648719147302	0.0337365548818778	0.532748119374897
BOD1	chr5:173713842:G:A	IAV	NK	0.00959067886193399	0.0264656273991362	0.61278488804946
BOD1	chr5:173713842:G:A	IAV	CD8T	0.00141092774946996	0.0195851415234264	0.705932093416768
BOD1	chr5:173713842:G:A	IAV	monocyte	0.00444898450199079	0.0248888002603654	0.666443529144822
BOD1	chr5:173713842:G:A	IAV	B	-0.0074083362630148	0.022517002713629	0.605841310353726
BOD1	chr5:173713842:G:A	IAV	CD4T	-0.0117641737165651	0.0265172826373316	0.570998165701566
BOD1	chr5:173713842:G:A	LPS	NK	0.00151950958693605	0.0224075268806186	0.695985216677996
BOD1	chr5:173713842:G:A	LPS	CD8T	-0.00401503226872	0.0208570651562504	0.638824253957615
BOD1	chr5:173713842:G:A	LPS	monocyte	0.00201584460421106	0.028930820160777	0.680974810896435
BOD1	chr5:173713842:G:A	LPS	B	-0.0113195746983654	0.0266921414108607	0.569540617708049
BOD1	chr5:173713842:G:A	LPS	CD4T	-0.0173498624892414	0.0316043450403186	0.528998701437963
BOD1	chr5:173713842:G:A	Tcruzi	NK	0.000825413162200877	0.0228619882451264	0.707256438512892
BOD1	chr5:173713842:G:A	Tcruzi	CD8T	-0.00614201375686565	0.0228146191877999	0.621238942589956
BOD1	chr5:173713842:G:A	Tcruzi	monocyte	-0.00389033728239384	0.0280005495974991	0.66025904861796
BOD1	chr5:173713842:G:A	Tcruzi	B	-0.0108150672599951	0.0256476775633362	0.5742123335657
BOD1	chr5:173713842:G:A	Tcruzi	CD4T	-0.0183245702996773	0.032737480799456	0.52899555209188
BOD1L1	chr4:13482095:G:A	NI	NK	-0.000107375537668095	0.0273111509481671	0.69729157371023
BOD1L1	chr4:13482095:G:A	NI	CD8T	-0.00173526696690392	0.0297483274011234	0.685651603975578
BOD1L1	chr4:13482095:G:A	NI	monocyte	-0.0127647356565391	0.0404879853865659	0.564303015210963
BOD1L1	chr4:13482095:G:A	NI	B	-0.0164175274162043	0.0364966969310833	0.557524683349245
BOD1L1	chr4:13482095:G:A	NI	CD4T	0.00681152085031691	0.0373910872925504	0.63466367272486
BOD1L1	chr4:13482095:G:A	IAV	NK	0.000336431147049095	0.0255222661992671	0.69259857319819
BOD1L1	chr4:13482095:G:A	IAV	CD8T	0.00316037322221283	0.0239884061671813	0.661032772395569
BOD1L1	chr4:13482095:G:A	IAV	monocyte	-0.00528269474984421	0.0308236038468595	0.64478720478998
BOD1L1	chr4:13482095:G:A	IAV	B	-0.00549261524138329	0.0263631249155248	0.633086076145915
BOD1L1	chr4:13482095:G:A	IAV	CD4T	0.0080654300303318	0.0325416600046398	0.628012446642025
BOD1L1	chr4:13482095:G:A	LPS	NK	0.00882866522773417	0.0308364090236825	0.609228070193716
BOD1L1	chr4:13482095:G:A	LPS	CD8T	0.000600709088609901	0.0260886388103489	0.681346382493044
BOD1L1	chr4:13482095:G:A	LPS	monocyte	-0.00419932275887224	0.0366393941442299	0.64352727525421
BOD1L1	chr4:13482095:G:A	LPS	B	-0.00906860922944161	0.0308703124455333	0.602614839393953
BOD1L1	chr4:13482095:G:A	LPS	CD4T	0.00833160399987025	0.035138372248088	0.622374536537491
BOD1L1	chr4:13482095:G:A	Tcruzi	NK	0.00282643668401329	0.0285670320168692	0.668323286602662
BOD1L1	chr4:13482095:G:A	Tcruzi	CD8T	0.0018969828853087	0.0283128400557688	0.675716366108266
BOD1L1	chr4:13482095:G:A	Tcruzi	monocyte	-0.00807108379491217	0.0360822336030117	0.622510893119729
BOD1L1	chr4:13482095:G:A	Tcruzi	B	-0.0123543949546861	0.0317957002768598	0.577143396879902
BOD1L1	chr4:13482095:G:A	Tcruzi	CD4T	0.0098667129262784	0.0363404293028383	0.618798625985356
BOD1L1	chr4:13500788:A:G	NI	NK	-0.0433949502608102	0.0843978340867829	0.403351595318089
BOD1L1	chr4:13500788:A:G	NI	CD8T	-0.0869663771400096	0.124747673749175	0.327237398838927
BOD1L1	chr4:13500788:A:G	NI	monocyte	-0.0125102263000564	0.0984938745179897	0.522824043001397
BOD1L1	chr4:13500788:A:G	NI	B	-0.0465790916992819	0.0913107081913158	0.407974247511236
BOD1L1	chr4:13500788:A:G	NI	CD4T	-0.064393515507937	0.116229095266059	0.387282081489429
BOD1L1	chr4:13500788:A:G	IAV	NK	-0.0310927225370563	0.0749460701685016	0.4345885763829
BOD1L1	chr4:13500788:A:G	IAV	CD8T	-0.0536344454363107	0.0855341321812366	0.355503653682558
BOD1L1	chr4:13500788:A:G	IAV	monocyte	0.000531756733134877	0.0843207182732109	0.578631215999574
BOD1L1	chr4:13500788:A:G	IAV	B	-0.0398654492821088	0.080213585234032	0.411504527967586
BOD1L1	chr4:13500788:A:G	IAV	CD4T	-0.0399654277966425	0.0930138102261489	0.430699918331787
BOD1L1	chr4:13500788:A:G	LPS	NK	-0.0520619776863233	0.0906322580945358	0.376615946048241
BOD1L1	chr4:13500788:A:G	LPS	CD8T	-0.0754052885090863	0.109525481334431	0.323140765737597
BOD1L1	chr4:13500788:A:G	LPS	monocyte	-0.0129572229609309	0.0973926190869376	0.529161814771639
BOD1L1	chr4:13500788:A:G	LPS	B	-0.0507492018436118	0.0937045135978049	0.39184466242857
BOD1L1	chr4:13500788:A:G	LPS	CD4T	-0.0610455124701843	0.109009865603585	0.386663215155024
BOD1L1	chr4:13500788:A:G	Tcruzi	NK	-0.0580091359181549	0.0973651007956979	0.36972718020043
BOD1L1	chr4:13500788:A:G	Tcruzi	CD8T	-0.0751158477625738	0.110377376864054	0.337964909167738
BOD1L1	chr4:13500788:A:G	Tcruzi	monocyte	-0.00303242347808747	0.0959878140891341	0.563896921719646
BOD1L1	chr4:13500788:A:G	Tcruzi	B	-0.0441859989060351	0.0866958874838918	0.406925567321653
BOD1L1	chr4:13500788:A:G	Tcruzi	CD4T	-0.0709123587786837	0.11633781909425	0.371104617923652
BOD1L1	chr4:13527658:C:T	NI	NK	0.0227818673470702	0.0584294066087242	0.479644466155943
BOD1L1	chr4:13527658:C:T	NI	CD8T	0.02025317029252	0.0622307000625895	0.497010289306271
BOD1L1	chr4:13527658:C:T	NI	monocyte	0.0253583986095569	0.0752972491020599	0.477683313700596
BOD1L1	chr4:13527658:C:T	NI	B	0.0503115453177527	0.0788724941950562	0.383895203394093
BOD1L1	chr4:13527658:C:T	NI	CD4T	0.0502323314794294	0.08851687739256	0.408853951496157
BOD1L1	chr4:13527658:C:T	IAV	NK	0.0135995709545695	0.0518976981430872	0.517932795967649
BOD1L1	chr4:13527658:C:T	IAV	CD8T	0.0033347070627344	0.0492024171662361	0.56943896492906
BOD1L1	chr4:13527658:C:T	IAV	monocyte	0.0101407067752169	0.0601412707542995	0.551386243422176
BOD1L1	chr4:13527658:C:T	IAV	B	0.0279880961539058	0.057178048116277	0.440855692434327
BOD1L1	chr4:13527658:C:T	IAV	CD4T	0.0265796579791246	0.0665364836611784	0.473689442731219
BOD1L1	chr4:13527658:C:T	LPS	NK	0.0191193464912912	0.0570412505786112	0.492218779440686
BOD1L1	chr4:13527658:C:T	LPS	CD8T	0.0185148050027133	0.0544917589901673	0.489038826742481
BOD1L1	chr4:13527658:C:T	LPS	monocyte	0.00858374097058183	0.0716054134108678	0.554696525529641
BOD1L1	chr4:13527658:C:T	LPS	B	0.0478093654320304	0.0762799083906846	0.385320899787415
BOD1L1	chr4:13527658:C:T	LPS	CD4T	0.0361588618000225	0.0759020117204355	0.44624197999715
BOD1L1	chr4:13527658:C:T	Tcruzi	NK	0.0249366742766121	0.0612750010605784	0.472205100307224
BOD1L1	chr4:13527658:C:T	Tcruzi	CD8T	0.0244995637863716	0.0612008148933489	0.473448379468377
BOD1L1	chr4:13527658:C:T	Tcruzi	monocyte	0.0148682079377017	0.070061630768269	0.533706173593185
BOD1L1	chr4:13527658:C:T	Tcruzi	B	0.0470842901407575	0.0742687747429701	0.383878605848173
BOD1L1	chr4:13527658:C:T	Tcruzi	CD4T	0.0418895859024553	0.0796093166386029	0.431827684295987
BOD1L1	chr4:13560180:C:T	NI	NK	0.0170839316705309	0.0551494873204262	0.549778183525953
BOD1L1	chr4:13560180:C:T	NI	CD8T	0.0102575508998631	0.0567664941924079	0.590333473981998
BOD1L1	chr4:13560180:C:T	NI	monocyte	0.0273211702939411	0.0751175842657136	0.499058801437486
BOD1L1	chr4:13560180:C:T	NI	B	-0.00154551871442927	0.0531828644909949	0.643273047302383
BOD1L1	chr4:13560180:C:T	NI	CD4T	0.0106043543628614	0.0696901571851373	0.590112501725052
BOD1L1	chr4:13560180:C:T	IAV	NK	0.0107331344979811	0.0476553916419286	0.576726783439465
BOD1L1	chr4:13560180:C:T	IAV	CD8T	0.00617191514681249	0.0426844651169693	0.600096736211903
BOD1L1	chr4:13560180:C:T	IAV	monocyte	0.0168106803155332	0.0584357019498442	0.555290823051669
BOD1L1	chr4:13560180:C:T	IAV	B	0.000452813912548291	0.0458820009242345	0.640654930354088
BOD1L1	chr4:13560180:C:T	IAV	CD4T	0.00791011663048026	0.0585892057534752	0.6032379599917
BOD1L1	chr4:13560180:C:T	LPS	NK	0.0104820946857475	0.0510749811895478	0.57786412697902
BOD1L1	chr4:13560180:C:T	LPS	CD8T	0.00883335918137652	0.0491305611171958	0.585574501142094
BOD1L1	chr4:13560180:C:T	LPS	monocyte	0.0166535261103168	0.0685172043852833	0.555104825380817
BOD1L1	chr4:13560180:C:T	LPS	B	-0.00304682923705813	0.0532925335628798	0.631025978068331
BOD1L1	chr4:13560180:C:T	LPS	CD4T	0.0128997081668388	0.0658678460650087	0.581629741689576
BOD1L1	chr4:13560180:C:T	Tcruzi	NK	0.0107891177573406	0.052414335763966	0.581004008625035
BOD1L1	chr4:13560180:C:T	Tcruzi	CD8T	0.00606617938529873	0.0537546996731031	0.607428253073072
BOD1L1	chr4:13560180:C:T	Tcruzi	monocyte	0.0193388284845485	0.0679368615493969	0.551313933203925
BOD1L1	chr4:13560180:C:T	Tcruzi	B	-0.0030190929508615	0.0508496364240316	0.632971884336048
BOD1L1	chr4:13560180:C:T	Tcruzi	CD4T	0.0112335105033576	0.065805005224501	0.592141088633716
BOD1L1	chr4:13576571:A:C	NI	NK	-0.0170954689281795	0.0583252020999661	0.546553145655219
BOD1L1	chr4:13576571:A:C	NI	CD8T	-0.0135719997662408	0.0621981215294645	0.571602335238713
BOD1L1	chr4:13576571:A:C	NI	monocyte	0.0179326927904582	0.07575711696122	0.540258919536529
BOD1L1	chr4:13576571:A:C	NI	B	0.0133322321411453	0.0598330623315276	0.569867072089151
BOD1L1	chr4:13576571:A:C	NI	CD4T	-0.000447773086441091	0.0735056446176245	0.624802145851955
BOD1L1	chr4:13576571:A:C	IAV	NK	-0.0123665700553558	0.051893114257967	0.563712263101632
BOD1L1	chr4:13576571:A:C	IAV	CD8T	-0.00944290135681631	0.0470415180882561	0.575222641819529
BOD1L1	chr4:13576571:A:C	IAV	monocyte	0.00301303694283571	0.0590692817296711	0.618504605926023
BOD1L1	chr4:13576571:A:C	IAV	B	0.0117316841229828	0.0523298927815583	0.569505280871143
BOD1L1	chr4:13576571:A:C	IAV	CD4T	-0.00896899871989783	0.0632492444611128	0.595113539471203
BOD1L1	chr4:13576571:A:C	LPS	NK	-0.0186314096199784	0.0597286350256148	0.534328941255108
BOD1L1	chr4:13576571:A:C	LPS	CD8T	-0.0127978726813166	0.0544015498808461	0.55997232079062
BOD1L1	chr4:13576571:A:C	LPS	monocyte	-0.00219297755885051	0.0725786687439786	0.616953839585168
BOD1L1	chr4:13576571:A:C	LPS	B	0.0119736484136975	0.0589521005940601	0.571967284933418
BOD1L1	chr4:13576571:A:C	LPS	CD4T	-0.00765526078531841	0.0690251509960141	0.597645220071468
BOD1L1	chr4:13576571:A:C	Tcruzi	NK	-0.0137726260769117	0.0580122249180821	0.562690520413323
BOD1L1	chr4:13576571:A:C	Tcruzi	CD8T	-0.0083391618662613	0.058008951292266	0.591301468489201
BOD1L1	chr4:13576571:A:C	Tcruzi	monocyte	0.0185145700539679	0.074014389186631	0.55465258788934
BOD1L1	chr4:13576571:A:C	Tcruzi	B	0.0231831847372218	0.0655801739292304	0.522895952889456
BOD1L1	chr4:13576571:A:C	Tcruzi	CD4T	-0.00466320363436168	0.0692209360376237	0.61435298823806
BOD1L1	chr4:13578908:A:G	NI	NK	0.219911287008925	0.0620956090765954	0.000140578248789975
BOD1L1	chr4:13578908:A:G	NI	CD8T	0.30733753155775	0.0624120462865749	3.11165039104132e-07
BOD1L1	chr4:13578908:A:G	NI	monocyte	0.0710775673374492	0.0743624978630311	0.167432983520174
BOD1L1	chr4:13578908:A:G	NI	B	0.256338363762638	0.0641710133938108	1.10866772667748e-05
BOD1L1	chr4:13578908:A:G	NI	CD4T	0.382286280336377	0.0728249968499687	2.00050429174477e-08
BOD1L1	chr4:13578908:A:G	IAV	NK	0.164982229011375	0.0577965230982883	0.00268445335188064
BOD1L1	chr4:13578908:A:G	IAV	CD8T	0.18163209209914	0.0553525593403818	0.000723883697339076
BOD1L1	chr4:13578908:A:G	IAV	monocyte	0.0711921079703248	0.0661332748122524	0.138026170717012
BOD1L1	chr4:13578908:A:G	IAV	B	0.157453462711789	0.0574484663244346	0.00379674166454697
BOD1L1	chr4:13578908:A:G	IAV	CD4T	0.284300889915917	0.062561117842182	4.30525426414149e-06
BOD1L1	chr4:13578908:A:G	LPS	NK	0.180381192205211	0.0608049853778016	0.0022561164748023
BOD1L1	chr4:13578908:A:G	LPS	CD8T	0.225169552062136	0.0560402994103056	7.65606080007078e-05
BOD1L1	chr4:13578908:A:G	LPS	monocyte	0.14878015661844	0.0734623165371352	0.0192894430103947
BOD1L1	chr4:13578908:A:G	LPS	B	0.218577448650567	0.0604854960616545	0.000156496701680696
BOD1L1	chr4:13578908:A:G	LPS	CD4T	0.303512366179868	0.0658301375000181	5.68785587926333e-06
BOD1L1	chr4:13578908:A:G	Tcruzi	NK	0.229583473131173	0.0659072465577959	0.000157374734387076
BOD1L1	chr4:13578908:A:G	Tcruzi	CD8T	0.29372417364148	0.0606233256401902	5.29548106345742e-07
BOD1L1	chr4:13578908:A:G	Tcruzi	monocyte	0.0820325307534607	0.0725063309354301	0.127582272095502
BOD1L1	chr4:13578908:A:G	Tcruzi	B	0.215333042029558	0.0595172238971875	0.000138037005353615
BOD1L1	chr4:13578908:A:G	Tcruzi	CD4T	0.350227911228271	0.0682129757033736	1.17868127093438e-07
BOD1L1	chr4:13647289:G:T	NI	NK	-0.0086656215265948	0.0389380568187347	0.572472759024511
BOD1L1	chr4:13647289:G:T	NI	CD8T	-0.0239137226095164	0.0476816082447498	0.487631116126956
BOD1L1	chr4:13647289:G:T	NI	monocyte	-0.0255956666650019	0.0571429799131759	0.478109228559149
BOD1L1	chr4:13647289:G:T	NI	B	-0.0148090189593339	0.0426644368039791	0.537758396044102
BOD1L1	chr4:13647289:G:T	NI	CD4T	-0.0314685185935028	0.0596441688080195	0.465767267084626
BOD1L1	chr4:13647289:G:T	IAV	NK	-0.00614526109135651	0.0362058299023197	0.587882372562949
BOD1L1	chr4:13647289:G:T	IAV	CD8T	-0.0134933164920514	0.0355165903997042	0.525961571338082
BOD1L1	chr4:13647289:G:T	IAV	monocyte	-0.00778351400835782	0.042405178665701	0.588407554782723
BOD1L1	chr4:13647289:G:T	IAV	B	-0.0108464855465295	0.0371722617920886	0.554326240069195
BOD1L1	chr4:13647289:G:T	IAV	CD4T	-0.00830396015357862	0.0438414816499499	0.580984702103464
BOD1L1	chr4:13647289:G:T	LPS	NK	-0.0134319009961673	0.0404716627275164	0.537974979749754
BOD1L1	chr4:13647289:G:T	LPS	CD8T	-0.0163942069414968	0.0395625225974789	0.510908893170291
BOD1L1	chr4:13647289:G:T	LPS	monocyte	0.00185781904166392	0.0541567938711719	0.629872156383431
BOD1L1	chr4:13647289:G:T	LPS	B	-0.0162879283488502	0.0431777455675623	0.5246020889901
BOD1L1	chr4:13647289:G:T	LPS	CD4T	-0.00841950215830176	0.0481974138451144	0.580480922083025
BOD1L1	chr4:13647289:G:T	Tcruzi	NK	-0.014893304454297	0.0420325124978462	0.531643116374116
BOD1L1	chr4:13647289:G:T	Tcruzi	CD8T	-0.0265544740073264	0.0488467851921144	0.468242697884872
BOD1L1	chr4:13647289:G:T	Tcruzi	monocyte	-0.0259248029502605	0.0563535978614827	0.493406914262571
BOD1L1	chr4:13647289:G:T	Tcruzi	B	-0.0172836161268331	0.0421961736472572	0.5150215038322
BOD1L1	chr4:13647289:G:T	Tcruzi	CD4T	-0.0232598496695679	0.0520994475810436	0.503627371309423
BOD1L1	chr4:13653936:C:T	NI	NK	-0.00341156155834197	0.0309545874344531	0.613550206218053
BOD1L1	chr4:13653936:C:T	NI	CD8T	-0.0145154160847416	0.0354253536087854	0.524217550966882
BOD1L1	chr4:13653936:C:T	NI	monocyte	0.00118534493081913	0.0394070961383983	0.625284334583473
BOD1L1	chr4:13653936:C:T	NI	B	-0.0183335039054452	0.0365309573593655	0.488626713253104
BOD1L1	chr4:13653936:C:T	NI	CD4T	0.00533000438203312	0.0377446610165489	0.600483422928455
BOD1L1	chr4:13653936:C:T	IAV	NK	-0.000136500491178036	0.0296358699667799	0.645740017461535
BOD1L1	chr4:13653936:C:T	IAV	CD8T	-0.00569630203273235	0.0288620169339967	0.587585168298064
BOD1L1	chr4:13653936:C:T	IAV	monocyte	0.0113328510436529	0.0370233500821812	0.560560200689355
BOD1L1	chr4:13653936:C:T	IAV	B	0.0129842283095592	0.0347577639624911	0.543007606184898
BOD1L1	chr4:13653936:C:T	IAV	CD4T	0.0326630308151732	0.049213513198617	0.429345420630293
BOD1L1	chr4:13653936:C:T	LPS	NK	0.00697503394208781	0.0331108016297568	0.591223925778531
BOD1L1	chr4:13653936:C:T	LPS	CD8T	-0.0126586885297	0.0322018884156619	0.523193756793447
BOD1L1	chr4:13653936:C:T	LPS	monocyte	-0.0240038445220993	0.0476751136905781	0.46160490846477
BOD1L1	chr4:13653936:C:T	LPS	B	-0.012107159732827	0.0332262787179757	0.528427601115199
BOD1L1	chr4:13653936:C:T	LPS	CD4T	0.0156092347601468	0.0384613316313199	0.52026849184219
BOD1L1	chr4:13653936:C:T	Tcruzi	NK	-0.00823227179487914	0.0333406397805177	0.572260109499531
BOD1L1	chr4:13653936:C:T	Tcruzi	CD8T	-0.0115818179402478	0.0329142663356681	0.540848669925726
BOD1L1	chr4:13653936:C:T	Tcruzi	monocyte	0.00676323182154112	0.0389364793752687	0.598453342418528
BOD1L1	chr4:13653936:C:T	Tcruzi	B	-0.0186644424377847	0.0358399082013471	0.479907691079462
BOD1L1	chr4:13653936:C:T	Tcruzi	CD4T	0.00364571858028982	0.0355108264191409	0.616718549974136
BOD1L1	chr4:13681706:C:G	NI	NK	0.0194641950875907	0.0651960465905709	0.497518248093195
BOD1L1	chr4:13681706:C:G	NI	CD8T	0.0484808061651842	0.086069706654654	0.407845114528247
BOD1L1	chr4:13681706:C:G	NI	monocyte	-0.0117583747051043	0.087595418785615	0.555398295009005
BOD1L1	chr4:13681706:C:G	NI	B	0.0341020614978012	0.0757165067563778	0.448957100375414
BOD1L1	chr4:13681706:C:G	NI	CD4T	0.0577438866370455	0.103774743352198	0.404594859906211
BOD1L1	chr4:13681706:C:G	IAV	NK	0.0127288151748382	0.0598410443086139	0.522566227772636
BOD1L1	chr4:13681706:C:G	IAV	CD8T	0.0252701434387834	0.0594514324700299	0.455572918068711
BOD1L1	chr4:13681706:C:G	IAV	monocyte	-0.0130140613804893	0.0737084282773605	0.559299386900481
BOD1L1	chr4:13681706:C:G	IAV	B	0.0245131599871156	0.0636148627979452	0.470360188075579
BOD1L1	chr4:13681706:C:G	IAV	CD4T	0.0412650982651858	0.0832133171023288	0.432962586273104
BOD1L1	chr4:13681706:C:G	LPS	NK	0.0180243235503715	0.0653892741327636	0.499976348345759
BOD1L1	chr4:13681706:C:G	LPS	CD8T	0.0405748922922931	0.0744263614766366	0.409372247976911
BOD1L1	chr4:13681706:C:G	LPS	monocyte	-0.0232876268241342	0.0925937195835657	0.52481428427618
BOD1L1	chr4:13681706:C:G	LPS	B	0.046985256420599	0.0858518109858556	0.406634930745742
BOD1L1	chr4:13681706:C:G	LPS	CD4T	0.0509457585879104	0.0949353468546099	0.414889719831938
BOD1L1	chr4:13681706:C:G	Tcruzi	NK	0.0321850445481786	0.0731335569207208	0.450589899169215
BOD1L1	chr4:13681706:C:G	Tcruzi	CD8T	0.0502159874314427	0.0859027279453553	0.396707997337415
BOD1L1	chr4:13681706:C:G	Tcruzi	monocyte	-0.0155524863529439	0.0859510925734944	0.555101494091993
BOD1L1	chr4:13681706:C:G	Tcruzi	B	0.0403096154589772	0.0777310429016658	0.421500907089783
BOD1L1	chr4:13681706:C:G	Tcruzi	CD4T	0.054591518918549	0.0977621230378905	0.408989364453214
BOD1L1	chr4:13701388:T:A	NI	NK	-0.0104455330457344	0.0480006334115849	0.596787009281988
BOD1L1	chr4:13701388:T:A	NI	CD8T	-0.000317670662353638	0.0500868172671022	0.657398692842485
BOD1L1	chr4:13701388:T:A	NI	monocyte	-0.00372395925052869	0.0607586490063968	0.613401264112845
BOD1L1	chr4:13701388:T:A	NI	B	-0.00597742349847549	0.0494269758224011	0.625949245910702
BOD1L1	chr4:13701388:T:A	NI	CD4T	0.00706641076984997	0.0621549190343275	0.617043666447504
BOD1L1	chr4:13701388:T:A	IAV	NK	-0.00372097412792622	0.041979441697634	0.633265106764689
BOD1L1	chr4:13701388:T:A	IAV	CD8T	-0.00367245421133018	0.0387133827170742	0.632897711255061
BOD1L1	chr4:13701388:T:A	IAV	monocyte	0.00993607866276536	0.059594759041829	0.610441636012349
BOD1L1	chr4:13701388:T:A	IAV	B	0.00193473318191884	0.042129506043301	0.646893965423221
BOD1L1	chr4:13701388:T:A	IAV	CD4T	0.00331258397277275	0.0516714181989418	0.63997822576206
BOD1L1	chr4:13701388:T:A	LPS	NK	-0.00635059269106013	0.0461633256007484	0.615469818202722
BOD1L1	chr4:13701388:T:A	LPS	CD8T	0.000706179703613919	0.0435455025304458	0.648751739255268
BOD1L1	chr4:13701388:T:A	LPS	monocyte	0.00199506060322084	0.0595406871102767	0.633560979111838
BOD1L1	chr4:13701388:T:A	LPS	B	-0.000132868035316133	0.0480506380932981	0.65310885182073
BOD1L1	chr4:13701388:T:A	LPS	CD4T	0.00739610691857007	0.0578078016810733	0.616725423248093
BOD1L1	chr4:13701388:T:A	Tcruzi	NK	-0.0118463246276012	0.0505443337173089	0.589452521870007
BOD1L1	chr4:13701388:T:A	Tcruzi	CD8T	-0.00214141974539484	0.0483292593064852	0.645176473482382
BOD1L1	chr4:13701388:T:A	Tcruzi	monocyte	-0.00344869455030997	0.0579138488770648	0.63583873889056
BOD1L1	chr4:13701388:T:A	Tcruzi	B	-0.00334909711607646	0.0462327424297377	0.636908032098901
BOD1L1	chr4:13701388:T:A	Tcruzi	CD4T	0.00693385407609482	0.0582064159761405	0.623764100107693
BOD1L1	chr4:13708637:G:T	NI	NK	0.0141478367145232	0.0574744468683475	0.535873230172185
BOD1L1	chr4:13708637:G:T	NI	CD8T	0.0142998967646602	0.0635816363011182	0.540635678918288
BOD1L1	chr4:13708637:G:T	NI	monocyte	0.0522312851559179	0.0925462756926913	0.399078368075484
BOD1L1	chr4:13708637:G:T	NI	B	0.0241328717809559	0.0651512998760154	0.495599584877786
BOD1L1	chr4:13708637:G:T	NI	CD4T	0.0300548329056999	0.0820442739633	0.490178702338224
BOD1L1	chr4:13708637:G:T	IAV	NK	0.0107923468326546	0.0528021568044845	0.547264171991664
BOD1L1	chr4:13708637:G:T	IAV	CD8T	0.00914219045296557	0.0488833048500763	0.551783599436436
BOD1L1	chr4:13708637:G:T	IAV	monocyte	0.0474008106364448	0.0816331233109644	0.41047449868229
BOD1L1	chr4:13708637:G:T	IAV	B	0.00834488088802492	0.053412054414488	0.558326765282349
BOD1L1	chr4:13708637:G:T	IAV	CD4T	0.017257291759454	0.066483117596093	0.530014343452827
BOD1L1	chr4:13708637:G:T	LPS	NK	0.0142062916994693	0.0575614803836317	0.529202535783223
BOD1L1	chr4:13708637:G:T	LPS	CD8T	0.0184455992474557	0.0571258965381297	0.506161730800847
BOD1L1	chr4:13708637:G:T	LPS	monocyte	0.0669379316677383	0.106413957256901	0.370269572260036
BOD1L1	chr4:13708637:G:T	LPS	B	0.0243697486202196	0.0647345799058373	0.487825608069116
BOD1L1	chr4:13708637:G:T	LPS	CD4T	0.0226179841094361	0.0742079969717049	0.511260089612129
BOD1L1	chr4:13708637:G:T	Tcruzi	NK	0.0151366627540057	0.0600530398655161	0.532436694348019
BOD1L1	chr4:13708637:G:T	Tcruzi	CD8T	0.0145581196860747	0.0618754650713585	0.536216674909998
BOD1L1	chr4:13708637:G:T	Tcruzi	monocyte	0.0427319143389918	0.0848823877820617	0.439151903342285
BOD1L1	chr4:13708637:G:T	Tcruzi	B	0.0202438485609578	0.0611316383903352	0.506090508976087
BOD1L1	chr4:13708637:G:T	Tcruzi	CD4T	0.0243752352640123	0.0762564281021601	0.511412760913199
BOLA2-SMG1P6	chr16:29343449:C:T	NI	NK	-0.082849544628798	0.0571509277069069	0.0705233958783798
BOLA2-SMG1P6	chr16:29343449:C:T	NI	CD8T	-0.141114553339955	0.0683868518144307	0.0187207035370018
BOLA2-SMG1P6	chr16:29343449:C:T	NI	monocyte	-0.118788533345569	0.0729017385417282	0.047375722851592
BOLA2-SMG1P6	chr16:29343449:C:T	NI	B	-0.0571648745248502	0.0615464067700037	0.171735204131606
BOLA2-SMG1P6	chr16:29343449:C:T	NI	CD4T	-0.126187939300144	0.0719896972098643	0.0413207206592656
BOLA2-SMG1P6	chr16:29343449:C:T	IAV	NK	-0.0935856226600182	0.0564368101790824	0.0417468760926649
BOLA2-SMG1P6	chr16:29343449:C:T	IAV	CD8T	-0.097154959395366	0.054551776061432	0.0300655692231607
BOLA2-SMG1P6	chr16:29343449:C:T	IAV	monocyte	-0.105061477344722	0.0653155470344589	0.0461330155518759
BOLA2-SMG1P6	chr16:29343449:C:T	IAV	B	-0.0555494706464171	0.0556861919014888	0.152139334403222
BOLA2-SMG1P6	chr16:29343449:C:T	IAV	CD4T	-0.108114707129115	0.0629447696922305	0.0441405796221794
BOLA2-SMG1P6	chr16:29343449:C:T	LPS	NK	-0.101864802049009	0.0597425522578076	0.0387613203788805
BOLA2-SMG1P6	chr16:29343449:C:T	LPS	CD8T	-0.120838044635095	0.0605795081535926	0.0201021112897513
BOLA2-SMG1P6	chr16:29343449:C:T	LPS	monocyte	-0.107494333759142	0.0716298506956363	0.0626968466178479
BOLA2-SMG1P6	chr16:29343449:C:T	LPS	B	-0.0723503101281258	0.0613746219371105	0.114754637792344
BOLA2-SMG1P6	chr16:29343449:C:T	LPS	CD4T	-0.133248367684766	0.0698712411539508	0.028394509846059
BOLA2-SMG1P6	chr16:29343449:C:T	Tcruzi	NK	-0.11337423520099	0.0642920115212556	0.0314682721895642
BOLA2-SMG1P6	chr16:29343449:C:T	Tcruzi	CD8T	-0.14154145110244	0.0678661760078066	0.0171429625465405
BOLA2-SMG1P6	chr16:29343449:C:T	Tcruzi	monocyte	-0.125257584114824	0.0740434454257612	0.0393519066905466
BOLA2-SMG1P6	chr16:29343449:C:T	Tcruzi	B	-0.0478863855147996	0.0594005805945075	0.201820216165708
BOLA2-SMG1P6	chr16:29343449:C:T	Tcruzi	CD4T	-0.133372095977882	0.0702394920151175	0.029188419574105
BOLA2-SMG1P6	chr16:29344490:G:A	NI	NK	0.0785724390294031	0.051829943699013	0.064071396095662
BOLA2-SMG1P6	chr16:29344490:G:A	NI	CD8T	0.145200729123835	0.051023039131928	0.00218726519412881
BOLA2-SMG1P6	chr16:29344490:G:A	NI	monocyte	0.227596902984689	0.06558135677401	4.3525450895738e-05
BOLA2-SMG1P6	chr16:29344490:G:A	NI	B	0.156873200933973	0.0550744439225508	0.00141315488242566
BOLA2-SMG1P6	chr16:29344490:G:A	NI	CD4T	0.152796147754349	0.0582604100801657	0.00578943062142827
BOLA2-SMG1P6	chr16:29344490:G:A	IAV	NK	0.096368809091857	0.0482917601549551	0.0207578521993726
BOLA2-SMG1P6	chr16:29344490:G:A	IAV	CD8T	0.0840616640288199	0.0464390708753177	0.0335799161900971
BOLA2-SMG1P6	chr16:29344490:G:A	IAV	monocyte	0.148834302934726	0.0527064298814592	0.00213498758538599
BOLA2-SMG1P6	chr16:29344490:G:A	IAV	B	0.116014175842907	0.049396723796246	0.00906596827574918
BOLA2-SMG1P6	chr16:29344490:G:A	IAV	CD4T	0.143794900920855	0.0519225274381514	0.00330839376251078
BOLA2-SMG1P6	chr16:29344490:G:A	LPS	NK	0.109794758674319	0.0504056684064327	0.0135543752316582
BOLA2-SMG1P6	chr16:29344490:G:A	LPS	CD8T	0.12158565672754	0.0469007272034628	0.00479473822219184
BOLA2-SMG1P6	chr16:29344490:G:A	LPS	monocyte	0.165152766939342	0.0593638209039499	0.00271086722491262
BOLA2-SMG1P6	chr16:29344490:G:A	LPS	B	0.160743218227959	0.0549219349325866	0.000990710294627451
BOLA2-SMG1P6	chr16:29344490:G:A	LPS	CD4T	0.171266337029769	0.0551610510663787	0.000851833375151326
BOLA2-SMG1P6	chr16:29344490:G:A	Tcruzi	NK	0.102860472502439	0.0521108849774413	0.0235769737991306
BOLA2-SMG1P6	chr16:29344490:G:A	Tcruzi	CD8T	0.148614084067397	0.0499512666315873	0.00109575776737014
BOLA2-SMG1P6	chr16:29344490:G:A	Tcruzi	monocyte	0.220100710550775	0.0648491318492211	5.84275886258385e-05
BOLA2-SMG1P6	chr16:29344490:G:A	Tcruzi	B	0.137183582735929	0.0514999953456384	0.00361182248691135
BOLA2-SMG1P6	chr16:29344490:G:A	Tcruzi	CD4T	0.177052747720181	0.0566086439482761	0.000632946531907513
BOLA2-SMG1P6	chr16:29352362:G:A	NI	NK	-0.0922877305639158	0.110198911830658	0.256934694912858
BOLA2-SMG1P6	chr16:29352362:G:A	NI	CD8T	-0.098846946079636	0.115533559719381	0.260787398827654
BOLA2-SMG1P6	chr16:29352362:G:A	NI	monocyte	-0.0424449703178791	0.103487807172242	0.409659943433232
BOLA2-SMG1P6	chr16:29352362:G:A	NI	B	-0.0500892098613661	0.0920382887150278	0.371609423962346
BOLA2-SMG1P6	chr16:29352362:G:A	NI	CD4T	-0.0973590211814213	0.125563561943086	0.288425085199081
BOLA2-SMG1P6	chr16:29352362:G:A	IAV	NK	-0.0749539792112264	0.0940709246412398	0.275287455203101
BOLA2-SMG1P6	chr16:29352362:G:A	IAV	CD8T	-0.0821525716912582	0.0973717882467151	0.252569352962055
BOLA2-SMG1P6	chr16:29352362:G:A	IAV	monocyte	-0.0379327962270367	0.0896252252681475	0.418551629252777
BOLA2-SMG1P6	chr16:29352362:G:A	IAV	B	-0.0576878724724887	0.0880458109525112	0.329650520727944
BOLA2-SMG1P6	chr16:29352362:G:A	IAV	CD4T	-0.0943786098132728	0.115212088480537	0.274494275543915
BOLA2-SMG1P6	chr16:29352362:G:A	LPS	NK	-0.0951322829082088	0.112338275529112	0.25027097428633
BOLA2-SMG1P6	chr16:29352362:G:A	LPS	CD8T	-0.0934508345864015	0.107706218754399	0.247780926463494
BOLA2-SMG1P6	chr16:29352362:G:A	LPS	monocyte	-0.0392519720096715	0.102038597604187	0.424684252007025
BOLA2-SMG1P6	chr16:29352362:G:A	LPS	B	-0.0553191801284774	0.0933484602410851	0.352155701896838
BOLA2-SMG1P6	chr16:29352362:G:A	LPS	CD4T	-0.095548051867136	0.12010379659079	0.282877631615392
BOLA2-SMG1P6	chr16:29352362:G:A	Tcruzi	NK	-0.0960699585111593	0.114597547243431	0.254936210988736
BOLA2-SMG1P6	chr16:29352362:G:A	Tcruzi	CD8T	-0.0981675549904014	0.113822799740625	0.255969774608589
BOLA2-SMG1P6	chr16:29352362:G:A	Tcruzi	monocyte	-0.040812772882737	0.100658617396894	0.421912635037804
BOLA2-SMG1P6	chr16:29352362:G:A	Tcruzi	B	-0.0481017116423607	0.08820155494573	0.36984528283803
BOLA2-SMG1P6	chr16:29352362:G:A	Tcruzi	CD4T	-0.089913314754364	0.117427023864482	0.295831169407929
BOLA2-SMG1P6	chr16:29397025:A:T	NI	NK	0.138627471816976	0.12255060912257	0.137839176561325
BOLA2-SMG1P6	chr16:29397025:A:T	NI	CD8T	0.15543052847623	0.12907001134961	0.131631246224809
BOLA2-SMG1P6	chr16:29397025:A:T	NI	monocyte	0.149553650488557	0.141221710489697	0.157454486448834
BOLA2-SMG1P6	chr16:29397025:A:T	NI	B	0.11555232652868	0.117449867798769	0.182316181303645
BOLA2-SMG1P6	chr16:29397025:A:T	NI	CD4T	0.197162925902985	0.161189056922132	0.123641131269262
BOLA2-SMG1P6	chr16:29397025:A:T	IAV	NK	0.131373002463456	0.116881265410469	0.136753613001338
BOLA2-SMG1P6	chr16:29397025:A:T	IAV	CD8T	0.102751809189564	0.0989403932529464	0.161067788513933
BOLA2-SMG1P6	chr16:29397025:A:T	IAV	monocyte	0.104718087346618	0.114010280922214	0.2015437334556
BOLA2-SMG1P6	chr16:29397025:A:T	IAV	B	0.104727578342342	0.106844724873669	0.178436517172755
BOLA2-SMG1P6	chr16:29397025:A:T	IAV	CD4T	0.139341028864683	0.124388949400931	0.153138890178247
BOLA2-SMG1P6	chr16:29397025:A:T	LPS	NK	0.138696704021301	0.122289847061997	0.136325315342154
BOLA2-SMG1P6	chr16:29397025:A:T	LPS	CD8T	0.138927642210706	0.116889258930075	0.128919267269407
BOLA2-SMG1P6	chr16:29397025:A:T	LPS	monocyte	0.134850587687489	0.136422234501334	0.179264634810624
BOLA2-SMG1P6	chr16:29397025:A:T	LPS	B	0.128540696599404	0.122295495268729	0.16103883191625
BOLA2-SMG1P6	chr16:29397025:A:T	LPS	CD4T	0.175432175517246	0.145508487541258	0.130847650539725
BOLA2-SMG1P6	chr16:29397025:A:T	Tcruzi	NK	0.122899491710712	0.115450283230528	0.158485135547951
BOLA2-SMG1P6	chr16:29397025:A:T	Tcruzi	CD8T	0.140941683884999	0.120140762143791	0.1390356518518
BOLA2-SMG1P6	chr16:29397025:A:T	Tcruzi	monocyte	0.139545163200811	0.135235858883973	0.170327859868271
BOLA2-SMG1P6	chr16:29397025:A:T	Tcruzi	B	0.126942270809869	0.119574778794777	0.157704139043443
BOLA2-SMG1P6	chr16:29397025:A:T	Tcruzi	CD4T	0.176308524175878	0.145986795172518	0.132132594485483
BOLA2-SMG1P6	chr16:29400769:G:C	NI	NK	-0.108066140103567	0.0934532155349238	0.115860355210727
BOLA2-SMG1P6	chr16:29400769:G:C	NI	CD8T	-0.230163782629774	0.100054043393678	0.0072134772855299
BOLA2-SMG1P6	chr16:29400769:G:C	NI	monocyte	-0.331507282267686	0.125704096705687	0.00171060674757484
BOLA2-SMG1P6	chr16:29400769:G:C	NI	B	-0.260387023611952	0.110703327239767	0.00417485783637694
BOLA2-SMG1P6	chr16:29400769:G:C	NI	CD4T	-0.274851408777225	0.116876866845181	0.00696442376272399
BOLA2-SMG1P6	chr16:29400769:G:C	IAV	NK	-0.116378251286863	0.0880033085266649	0.0844132479582874
BOLA2-SMG1P6	chr16:29400769:G:C	IAV	CD8T	-0.125791513524388	0.0827482311805089	0.055397482426426
BOLA2-SMG1P6	chr16:29400769:G:C	IAV	monocyte	-0.237904697745175	0.101650217194194	0.00588764923705321
BOLA2-SMG1P6	chr16:29400769:G:C	IAV	B	-0.180244426661437	0.090980281628879	0.0184415355768778
BOLA2-SMG1P6	chr16:29400769:G:C	IAV	CD4T	-0.213582849636353	0.0994479613228322	0.0145365518633841
BOLA2-SMG1P6	chr16:29400769:G:C	LPS	NK	-0.128339562698489	0.0923605789745917	0.0764269190908852
BOLA2-SMG1P6	chr16:29400769:G:C	LPS	CD8T	-0.173411945541157	0.0871627657208849	0.0195939960134401
BOLA2-SMG1P6	chr16:29400769:G:C	LPS	monocyte	-0.263903070952608	0.114426237612653	0.00754925379285099
BOLA2-SMG1P6	chr16:29400769:G:C	LPS	B	-0.23858113600763	0.104237892468248	0.00662983204992562
BOLA2-SMG1P6	chr16:29400769:G:C	LPS	CD4T	-0.259021681998843	0.108848470839288	0.00665004818352444
BOLA2-SMG1P6	chr16:29400769:G:C	Tcruzi	NK	-0.125331561965945	0.0955598471821478	0.0885634093675395
BOLA2-SMG1P6	chr16:29400769:G:C	Tcruzi	CD8T	-0.196936247173554	0.0932038400932348	0.0149393252463795
BOLA2-SMG1P6	chr16:29400769:G:C	Tcruzi	monocyte	-0.339310516804637	0.129348598696351	0.00144669925767849
BOLA2-SMG1P6	chr16:29400769:G:C	Tcruzi	B	-0.221854909958586	0.0995373918655292	0.00839581345042084
BOLA2-SMG1P6	chr16:29400769:G:C	Tcruzi	CD4T	-0.256010737626319	0.109633500068482	0.00777871652508977
BOLA2-SMG1P6	chr16:29418665:A:G	NI	NK	0.0187163037339819	0.059052576753319	0.509114017656268
BOLA2-SMG1P6	chr16:29418665:A:G	NI	CD8T	0.0408312651421579	0.0770674539104604	0.436419182974888
BOLA2-SMG1P6	chr16:29418665:A:G	NI	monocyte	0.0294547902899276	0.0786057764298876	0.470899356650016
BOLA2-SMG1P6	chr16:29418665:A:G	NI	B	0.0354190511689426	0.0720140406522322	0.449155826217914
BOLA2-SMG1P6	chr16:29418665:A:G	NI	CD4T	0.030142767524002	0.0820510754347353	0.485755730225923
BOLA2-SMG1P6	chr16:29418665:A:G	IAV	NK	0.0169260706934577	0.0549482033184261	0.511549245465418
BOLA2-SMG1P6	chr16:29418665:A:G	IAV	CD8T	0.02831200852217	0.0583168773835048	0.450111614869801
BOLA2-SMG1P6	chr16:29418665:A:G	IAV	monocyte	0.022044791582709	0.0643693748032866	0.503993858468482
BOLA2-SMG1P6	chr16:29418665:A:G	IAV	B	0.0342295570388911	0.0659421461936625	0.4365294784397
BOLA2-SMG1P6	chr16:29418665:A:G	IAV	CD4T	0.0299665462980073	0.0714677407136973	0.476501082853336
BOLA2-SMG1P6	chr16:29418665:A:G	LPS	NK	0.0147609576009661	0.0586022704403074	0.523396519585167
BOLA2-SMG1P6	chr16:29418665:A:G	LPS	CD8T	0.0367913039247756	0.068738116551329	0.428361263594118
BOLA2-SMG1P6	chr16:29418665:A:G	LPS	monocyte	0.0185801323436193	0.0745838303189228	0.520810010106407
BOLA2-SMG1P6	chr16:29418665:A:G	LPS	B	0.0364674930948506	0.0724942033871364	0.44087316805823
BOLA2-SMG1P6	chr16:29418665:A:G	LPS	CD4T	0.0328995510057997	0.078316956370158	0.47277603929352
BOLA2-SMG1P6	chr16:29418665:A:G	Tcruzi	NK	0.0240081910787646	0.0629371530761889	0.487014351669707
BOLA2-SMG1P6	chr16:29418665:A:G	Tcruzi	CD8T	0.0388375331648736	0.073719067053848	0.435741512806433
BOLA2-SMG1P6	chr16:29418665:A:G	Tcruzi	monocyte	0.0263430171540899	0.074971339258921	0.495858382514943
BOLA2-SMG1P6	chr16:29418665:A:G	Tcruzi	B	0.0392456592375029	0.073389817663139	0.428848677225987
BOLA2-SMG1P6	chr16:29418665:A:G	Tcruzi	CD4T	0.0328752579590371	0.0789413200203086	0.475938065179729
BOLA2-SMG1P6	chr16:29424286:A:G	NI	NK	-0.00440030162688733	0.0472656888593738	0.630769842719874
BOLA2-SMG1P6	chr16:29424286:A:G	NI	CD8T	0.00130960267286608	0.053254371548795	0.645796578477419
BOLA2-SMG1P6	chr16:29424286:A:G	NI	monocyte	0.0187259618089156	0.0667905799826843	0.538670842296245
BOLA2-SMG1P6	chr16:29424286:A:G	NI	B	0.0030602100290047	0.0510820159468868	0.63539724345904
BOLA2-SMG1P6	chr16:29424286:A:G	NI	CD4T	0.00427191400395088	0.0660691443336955	0.625155097645446
BOLA2-SMG1P6	chr16:29424286:A:G	IAV	NK	-0.000349624505956724	0.0431560038277573	0.653923904887441
BOLA2-SMG1P6	chr16:29424286:A:G	IAV	CD8T	-0.00071556685092338	0.0400850003253005	0.651398350760569
BOLA2-SMG1P6	chr16:29424286:A:G	IAV	monocyte	0.0185698364930835	0.0580332446276521	0.552321957272206
BOLA2-SMG1P6	chr16:29424286:A:G	IAV	B	0.00535360550224585	0.0446146776310979	0.618552867587716
BOLA2-SMG1P6	chr16:29424286:A:G	IAV	CD4T	0.00577001348326599	0.0560217061277904	0.623772041152088
BOLA2-SMG1P6	chr16:29424286:A:G	LPS	NK	-0.00145317840293995	0.0469122872324492	0.642676346445686
BOLA2-SMG1P6	chr16:29424286:A:G	LPS	CD8T	0.00185215435044967	0.0459527496952344	0.636798773813699
BOLA2-SMG1P6	chr16:29424286:A:G	LPS	monocyte	0.0132738166574573	0.0636408989197834	0.574025774453734
BOLA2-SMG1P6	chr16:29424286:A:G	LPS	B	0.0022863253686934	0.0508116912802821	0.634418221099283
BOLA2-SMG1P6	chr16:29424286:A:G	LPS	CD4T	0.00307971983202676	0.0613203124691092	0.633427464481251
BOLA2-SMG1P6	chr16:29424286:A:G	Tcruzi	NK	-0.00135862390785069	0.0481276117453321	0.646831491419898
BOLA2-SMG1P6	chr16:29424286:A:G	Tcruzi	CD8T	0.000910635297664869	0.0512204349782347	0.64589738458083
BOLA2-SMG1P6	chr16:29424286:A:G	Tcruzi	monocyte	0.0156479097614799	0.0628421116699013	0.571260987802734
BOLA2-SMG1P6	chr16:29424286:A:G	Tcruzi	B	0.00155493514798977	0.0485493742603182	0.640909547953962
BOLA2-SMG1P6	chr16:29424286:A:G	Tcruzi	CD4T	0.00343179196465806	0.0620985283852155	0.63530234296253
BOLA2-SMG1P6	chr16:29426676:T:G	NI	NK	-0.193903821966287	0.129473268541522	0.0575228793908043
BOLA2-SMG1P6	chr16:29426676:T:G	NI	CD8T	-0.304819757628907	0.140534359549695	0.0116781598305151
BOLA2-SMG1P6	chr16:29426676:T:G	NI	monocyte	-0.394463117014134	0.188185172769347	0.00943955077621938
BOLA2-SMG1P6	chr16:29426676:T:G	NI	B	-0.31966029865988	0.153222416162422	0.0111113266982521
BOLA2-SMG1P6	chr16:29426676:T:G	NI	CD4T	-0.389900715253918	0.173044327878551	0.0085857198573136
BOLA2-SMG1P6	chr16:29426676:T:G	IAV	NK	-0.165601052040015	0.124660318803068	0.0785642326068071
BOLA2-SMG1P6	chr16:29426676:T:G	IAV	CD8T	-0.182075271367201	0.117162712187463	0.0465846808711097
BOLA2-SMG1P6	chr16:29426676:T:G	IAV	monocyte	-0.28190976910089	0.148107954926025	0.0198026896238525
BOLA2-SMG1P6	chr16:29426676:T:G	IAV	B	-0.234860877028315	0.12918801787854	0.0256282630247527
BOLA2-SMG1P6	chr16:29426676:T:G	IAV	CD4T	-0.295503019043881	0.140842404520828	0.0159109577954289
BOLA2-SMG1P6	chr16:29426676:T:G	LPS	NK	-0.214049555859774	0.130310032432441	0.0411779208941349
BOLA2-SMG1P6	chr16:29426676:T:G	LPS	CD8T	-0.263677088862952	0.127489868047641	0.013601631486318
BOLA2-SMG1P6	chr16:29426676:T:G	LPS	monocyte	-0.311140815181797	0.166882559399185	0.0239739326566214
BOLA2-SMG1P6	chr16:29426676:T:G	LPS	B	-0.327173572821038	0.155042492168458	0.00989144257543506
BOLA2-SMG1P6	chr16:29426676:T:G	LPS	CD4T	-0.357444355105418	0.158231742075338	0.00933826475795518
BOLA2-SMG1P6	chr16:29426676:T:G	Tcruzi	NK	-0.196902840144167	0.132884789719342	0.0605663996265106
BOLA2-SMG1P6	chr16:29426676:T:G	Tcruzi	CD8T	-0.299105950104948	0.137249167469156	0.0109145248100991
BOLA2-SMG1P6	chr16:29426676:T:G	Tcruzi	monocyte	-0.367321169719042	0.179232837982905	0.0116869782791932
BOLA2-SMG1P6	chr16:29426676:T:G	Tcruzi	B	-0.319147050425082	0.151233718152727	0.00947453590803782
BOLA2-SMG1P6	chr16:29426676:T:G	Tcruzi	CD4T	-0.348369492505142	0.157212095890089	0.0109954818546755
BOLA3	chr2:74044450:C:T	NI	NK	0.0055262716855114	0.0240129978926818	0.684504891321135
BOLA3	chr2:74044450:C:T	NI	CD8T	-0.00186189709760606	0.0235708795826501	0.719263432458422
BOLA3	chr2:74044450:C:T	NI	monocyte	-0.00816252758024435	0.0294204108609816	0.622601735397829
BOLA3	chr2:74044450:C:T	NI	B	-0.00124426321511673	0.022278098728326	0.72556327277213
BOLA3	chr2:74044450:C:T	NI	CD4T	-0.000129559627821483	0.0301161332130883	0.71697330018683
BOLA3	chr2:74044450:C:T	IAV	NK	0.00350931536502219	0.0213454470032392	0.70287288697271
BOLA3	chr2:74044450:C:T	IAV	CD8T	0.00076924505769064	0.0187939463475287	0.735243014473433
BOLA3	chr2:74044450:C:T	IAV	monocyte	-0.0024024628955507	0.0229101978729966	0.70441986715704
BOLA3	chr2:74044450:C:T	IAV	B	-8.06013076165168e-05	0.0196518579570558	0.737447267855719
BOLA3	chr2:74044450:C:T	IAV	CD4T	-0.00696340547731	0.025210273117184	0.665828817352857
BOLA3	chr2:74044450:C:T	LPS	NK	0.00218578851425565	0.0224175199967152	0.713129130794097
BOLA3	chr2:74044450:C:T	LPS	CD8T	-0.00104785310381045	0.0208466316296974	0.719274704314679
BOLA3	chr2:74044450:C:T	LPS	monocyte	-0.000823680663832367	0.0275248128930635	0.70339806565149
BOLA3	chr2:74044450:C:T	LPS	B	0.000653168038225304	0.0220334091891276	0.732020915296035
BOLA3	chr2:74044450:C:T	LPS	CD4T	-0.00777068691984928	0.0279183185002279	0.657908144980675
BOLA3	chr2:74044450:C:T	Tcruzi	NK	0.00490307827661146	0.0243626695400516	0.69031438567104
BOLA3	chr2:74044450:C:T	Tcruzi	CD8T	0.000530022273821643	0.0227208612786722	0.73831010204489
BOLA3	chr2:74044450:C:T	Tcruzi	monocyte	-0.0140025123946631	0.0322939459800761	0.592810958629537
BOLA3	chr2:74044450:C:T	Tcruzi	B	0.00106639322483954	0.0214415762780376	0.731302394907792
BOLA3	chr2:74044450:C:T	Tcruzi	CD4T	-0.00230815341166594	0.0264830560524204	0.712047153559201
BOLA3	chr2:74047202:C:T	NI	NK	-0.00873735172231956	0.0536505381133867	0.592407054558932
BOLA3	chr2:74047202:C:T	NI	CD8T	0.00200966682030611	0.0578135379989734	0.626282619037556
BOLA3	chr2:74047202:C:T	NI	monocyte	0.0257516378444014	0.0709392322797927	0.493477704238037
BOLA3	chr2:74047202:C:T	NI	B	0.0158110192149832	0.0574772418574721	0.549731324327913
BOLA3	chr2:74047202:C:T	NI	CD4T	0.00460331238715487	0.0701840383638989	0.607975507392312
BOLA3	chr2:74047202:C:T	IAV	NK	-0.00809947408688839	0.0498051738560448	0.592308380961168
BOLA3	chr2:74047202:C:T	IAV	CD8T	-0.00940306934750691	0.0471489542615024	0.581493348190698
BOLA3	chr2:74047202:C:T	IAV	monocyte	0.0157679208918026	0.0572009399171239	0.54306146478405
BOLA3	chr2:74047202:C:T	IAV	B	0.010788890517962	0.0489308950283562	0.565098492227791
BOLA3	chr2:74047202:C:T	IAV	CD4T	-0.0105338379194416	0.061195415174738	0.591191279158308
BOLA3	chr2:74047202:C:T	LPS	NK	-0.010042610684051	0.0548467171567288	0.582840610690139
BOLA3	chr2:74047202:C:T	LPS	CD8T	-0.00295630356737638	0.0503917472493206	0.618978475731433
BOLA3	chr2:74047202:C:T	LPS	monocyte	0.0314322161473075	0.0747718227572265	0.481235914123626
BOLA3	chr2:74047202:C:T	LPS	B	0.020567892926458	0.0599749846523472	0.521946386381794
BOLA3	chr2:74047202:C:T	LPS	CD4T	-0.000322992046780015	0.0644849126748405	0.630165392070243
BOLA3	chr2:74047202:C:T	Tcruzi	NK	-0.0123292531735179	0.0575564423730196	0.575384804026225
BOLA3	chr2:74047202:C:T	Tcruzi	CD8T	-0.00187973598808562	0.0556352027659206	0.628104748559042
BOLA3	chr2:74047202:C:T	Tcruzi	monocyte	0.028256913565122	0.070399163098952	0.499175889003298
BOLA3	chr2:74047202:C:T	Tcruzi	B	0.0143838230290365	0.0543931667031026	0.551013058004887
BOLA3	chr2:74047202:C:T	Tcruzi	CD4T	0.000234954791368284	0.0657747513904808	0.632334213957902
BOLA3	chr2:74093948:G:T	NI	NK	-0.025412904147257	0.0477339016654406	0.408042506235505
BOLA3	chr2:74093948:G:T	NI	CD8T	-0.0409627485771097	0.0561099074193518	0.343859320145457
BOLA3	chr2:74093948:G:T	NI	monocyte	0.00520366821688752	0.0530875938227955	0.563388784649293
BOLA3	chr2:74093948:G:T	NI	B	-0.0347593041752516	0.0532580517646489	0.370316410518429
BOLA3	chr2:74093948:G:T	NI	CD4T	-0.0605060371363794	0.0734155694979622	0.306691468259709
BOLA3	chr2:74093948:G:T	IAV	NK	-0.0214248947812937	0.043682331946715	0.421043191306871
BOLA3	chr2:74093948:G:T	IAV	CD8T	-0.0249368625941221	0.0417366199856859	0.384116035995736
BOLA3	chr2:74093948:G:T	IAV	monocyte	0.00461152333312003	0.0458118227328825	0.578633139483742
BOLA3	chr2:74093948:G:T	IAV	B	-0.0197754645135307	0.042100186225197	0.431035061327604
BOLA3	chr2:74093948:G:T	IAV	CD4T	-0.0521834806118913	0.0618097231775834	0.307395703269983
BOLA3	chr2:74093948:G:T	LPS	NK	-0.0310630400319481	0.0502959070576906	0.375127187049414
BOLA3	chr2:74093948:G:T	LPS	CD8T	-0.0431027843775867	0.0544362382127248	0.314111197370283
BOLA3	chr2:74093948:G:T	LPS	monocyte	0.0115861964287388	0.0546180353344828	0.533397771543607
BOLA3	chr2:74093948:G:T	LPS	B	-0.0275696359236314	0.0487133858637317	0.396680525109468
BOLA3	chr2:74093948:G:T	LPS	CD4T	-0.0591383061382409	0.069016942093967	0.299387799701482
BOLA3	chr2:74093948:G:T	Tcruzi	NK	-0.0325789616834446	0.0525355797988743	0.376572549793499
BOLA3	chr2:74093948:G:T	Tcruzi	CD8T	-0.0435593445097542	0.056515925234043	0.327936968131229
BOLA3	chr2:74093948:G:T	Tcruzi	monocyte	0.00674066772008214	0.0515342913791844	0.565497139692115
BOLA3	chr2:74093948:G:T	Tcruzi	B	-0.0210415562228009	0.0456701826796888	0.431814512682975
BOLA3	chr2:74093948:G:T	Tcruzi	CD4T	-0.071694646026026	0.0802088324090045	0.28351293655746
BOLA3	chr2:74113413:C:T	NI	NK	0.0381087653463901	0.0679615406487552	0.409296545739004
BOLA3	chr2:74113413:C:T	NI	CD8T	0.031517213248377	0.0670857667404973	0.445806794091328
BOLA3	chr2:74113413:C:T	NI	monocyte	0.0625519240058742	0.0900075185561295	0.335225194502773
BOLA3	chr2:74113413:C:T	NI	B	-0.00619893399650962	0.0604670794770608	0.592594225001253
BOLA3	chr2:74113413:C:T	NI	CD4T	0.0329139186130073	0.0788398870788176	0.457735809584372
BOLA3	chr2:74113413:C:T	IAV	NK	0.0328750197439576	0.061153777278546	0.418193795898873
BOLA3	chr2:74113413:C:T	IAV	CD8T	0.0230576333131082	0.0519445447786058	0.452546963659345
BOLA3	chr2:74113413:C:T	IAV	monocyte	0.0381617038335526	0.0673901025302764	0.407151539098115
BOLA3	chr2:74113413:C:T	IAV	B	-0.00431080798406477	0.0527604034769038	0.599323760420181
BOLA3	chr2:74113413:C:T	IAV	CD4T	0.026301252507951	0.0651472040609511	0.468866821855845
BOLA3	chr2:74113413:C:T	LPS	NK	0.0403658572692643	0.0697894238473835	0.398050337371711
BOLA3	chr2:74113413:C:T	LPS	CD8T	0.026253860264951	0.0581133051751319	0.447148374806392
BOLA3	chr2:74113413:C:T	LPS	monocyte	0.0441012327179341	0.0783215372603603	0.39945268680831
BOLA3	chr2:74113413:C:T	LPS	B	-0.00676545845652408	0.0600591633858323	0.586472797245823
BOLA3	chr2:74113413:C:T	LPS	CD4T	0.0328059498729895	0.0735431432371132	0.451724433487882
BOLA3	chr2:74113413:C:T	Tcruzi	NK	0.0375855085410566	0.0684838636866569	0.412877679355458
BOLA3	chr2:74113413:C:T	Tcruzi	CD8T	0.031504294831515	0.0650308389002342	0.439416674877303
BOLA3	chr2:74113413:C:T	Tcruzi	monocyte	0.0560947130626669	0.0837007093338668	0.365515681246334
BOLA3	chr2:74113413:C:T	Tcruzi	B	-0.0013240336118647	0.0558803762605433	0.603244958441483
BOLA3	chr2:74113413:C:T	Tcruzi	CD4T	0.0315861589669783	0.0742426972503168	0.460569692345464
BOLA3	chr2:74126374:T:C	NI	NK	0.0578243157409855	0.0402899422106402	0.0696893178564721
BOLA3	chr2:74126374:T:C	NI	CD8T	0.0606889182478617	0.0397689714613077	0.0636993869887093
BOLA3	chr2:74126374:T:C	NI	monocyte	0.0692869624106064	0.0401811882025433	0.0448499265742651
BOLA3	chr2:74126374:T:C	NI	B	0.0646521327452397	0.0387615032052122	0.0467221212816054
BOLA3	chr2:74126374:T:C	NI	CD4T	0.0768853612544667	0.0463037178580561	0.0471167686266574
BOLA3	chr2:74126374:T:C	IAV	NK	0.0234949928289518	0.03654635199738	0.244548480894827
BOLA3	chr2:74126374:T:C	IAV	CD8T	0.0247039560156046	0.0342255921121497	0.219392958992205
BOLA3	chr2:74126374:T:C	IAV	monocyte	0.0530471894799271	0.0391838751169642	0.0834204289650142
BOLA3	chr2:74126374:T:C	IAV	B	0.0274195707153011	0.0335571031254147	0.200391321560906
BOLA3	chr2:74126374:T:C	IAV	CD4T	0.0128574704674691	0.0381853108825978	0.350754279168322
BOLA3	chr2:74126374:T:C	LPS	NK	0.0401327372756183	0.0385153057021556	0.143627948287011
BOLA3	chr2:74126374:T:C	LPS	CD8T	0.05283426202126	0.0367903842824089	0.0709113013293167
BOLA3	chr2:74126374:T:C	LPS	monocyte	0.0501902465423677	0.0394223458525035	0.104253030479045
BOLA3	chr2:74126374:T:C	LPS	B	0.0507806335581792	0.0353763983996023	0.0774769944908103
BOLA3	chr2:74126374:T:C	LPS	CD4T	0.0480415027232544	0.0385959274168457	0.110230618735161
BOLA3	chr2:74126374:T:C	Tcruzi	NK	0.0974400194771925	0.0565244121093915	0.02104439652892
BOLA3	chr2:74126374:T:C	Tcruzi	CD8T	0.065052695245005	0.0393076226505956	0.0440854750348882
BOLA3	chr2:74126374:T:C	Tcruzi	monocyte	0.0693437561198478	0.0393734860164675	0.0381500473226379
BOLA3	chr2:74126374:T:C	Tcruzi	B	0.0730416862788465	0.0403524449453138	0.0274727518968459
BOLA3	chr2:74126374:T:C	Tcruzi	CD4T	0.067576928428679	0.0424930190814899	0.0529596433095776
BOLA3	chr2:74152698:C:T	NI	NK	-0.00245506505692489	0.0566666011689801	0.606291530055743
BOLA3	chr2:74152698:C:T	NI	CD8T	-0.0017639914948204	0.0634915068873721	0.609885319129119
BOLA3	chr2:74152698:C:T	NI	monocyte	-0.0487164574593775	0.0891480633703238	0.4070944957332
BOLA3	chr2:74152698:C:T	NI	B	-0.012290524815647	0.0608731367761268	0.554635940920718
BOLA3	chr2:74152698:C:T	NI	CD4T	-0.000609314093052945	0.0774756808979212	0.607876125422037
BOLA3	chr2:74152698:C:T	IAV	NK	-0.00145723888030235	0.0528783603677426	0.60936000058609
BOLA3	chr2:74152698:C:T	IAV	CD8T	-0.00320961713739805	0.0486276623119843	0.599515691174132
BOLA3	chr2:74152698:C:T	IAV	monocyte	-0.0324246479806851	0.069910155820329	0.466053659499386
BOLA3	chr2:74152698:C:T	IAV	B	-0.0283137350525669	0.0630916193938377	0.473086653865339
BOLA3	chr2:74152698:C:T	IAV	CD4T	-0.0171053264848332	0.0667662695765963	0.544159710387013
BOLA3	chr2:74152698:C:T	LPS	NK	-0.00331871483841416	0.0569852799101634	0.596799569101969
BOLA3	chr2:74152698:C:T	LPS	CD8T	-0.00652878800660114	0.0551010003484402	0.580513582755695
BOLA3	chr2:74152698:C:T	LPS	monocyte	-0.0260670763938041	0.0754770843934061	0.494671404175061
BOLA3	chr2:74152698:C:T	LPS	B	-0.0259281037942011	0.0661699331377482	0.492076090716919
BOLA3	chr2:74152698:C:T	LPS	CD4T	-0.00840144226467156	0.0709865444372854	0.579620726570439
BOLA3	chr2:74152698:C:T	Tcruzi	NK	-0.00664088474265076	0.0585987116102336	0.585326726060823
BOLA3	chr2:74152698:C:T	Tcruzi	CD8T	-0.00190325486657601	0.0609122485202575	0.607476900188806
BOLA3	chr2:74152698:C:T	Tcruzi	monocyte	-0.0369949352181008	0.0782225448844088	0.460328516667044
BOLA3	chr2:74152698:C:T	Tcruzi	B	-0.0191170014074986	0.0599551741724097	0.518810779785578
BOLA3	chr2:74152698:C:T	Tcruzi	CD4T	0.000506766045185651	0.0731461910768116	0.617349201351989
BOLA3	chr2:74163468:C:T	NI	NK	-0.0104184538913266	0.0537760214751273	0.588407181508662
BOLA3	chr2:74163468:C:T	NI	CD8T	-0.00771342299261908	0.0587731051509719	0.606893731128756
BOLA3	chr2:74163468:C:T	NI	monocyte	0.0193447682699698	0.0678828684462344	0.526969805068335
BOLA3	chr2:74163468:C:T	NI	B	0.00464678773800369	0.0538761134789998	0.617660173510538
BOLA3	chr2:74163468:C:T	NI	CD4T	-0.00776120543642527	0.0714446790518008	0.604872471098378
BOLA3	chr2:74163468:C:T	IAV	NK	-0.00295298848583083	0.0471687974301532	0.626437360885155
BOLA3	chr2:74163468:C:T	IAV	CD8T	-0.00340314011702733	0.0435398536778472	0.621373175068866
BOLA3	chr2:74163468:C:T	IAV	monocyte	0.0205496400441415	0.0588090438063403	0.529703064841187
BOLA3	chr2:74163468:C:T	IAV	B	0.000114859600884801	0.0462941742581463	0.640305753761443
BOLA3	chr2:74163468:C:T	IAV	CD4T	-0.00399956835434991	0.0590035923401653	0.624954313310064
BOLA3	chr2:74163468:C:T	LPS	NK	-0.00271319815203056	0.0512743631978383	0.625035097235289
BOLA3	chr2:74163468:C:T	LPS	CD8T	-0.00336104194307038	0.0499661363827194	0.620550248577404
BOLA3	chr2:74163468:C:T	LPS	monocyte	0.0322276269796153	0.0753708056577317	0.485415856666827
BOLA3	chr2:74163468:C:T	LPS	B	0.00371064715520393	0.0531801497783753	0.616261354921407
BOLA3	chr2:74163468:C:T	LPS	CD4T	-0.00587208422488687	0.0657666858587346	0.615108211490216
BOLA3	chr2:74163468:C:T	Tcruzi	NK	-0.00645212516240384	0.0534121655757156	0.60833910507738
BOLA3	chr2:74163468:C:T	Tcruzi	CD8T	-0.00823267877002755	0.0567164178444479	0.601280473383343
BOLA3	chr2:74163468:C:T	Tcruzi	monocyte	0.0278066517256554	0.0697467423788035	0.507662738558336
BOLA3	chr2:74163468:C:T	Tcruzi	B	0.00245160455913591	0.0508271868307908	0.626009418189532
BOLA3	chr2:74163468:C:T	Tcruzi	CD4T	-0.00702934591098448	0.0670137428534309	0.6129150386421
BOLA3	chr2:74185375:C:T	NI	NK	-0.0478021375827709	0.0436401099818762	0.193050738664783
BOLA3	chr2:74185375:C:T	NI	CD8T	-0.0311157440878797	0.036825102485504	0.266545800309789
BOLA3	chr2:74185375:C:T	NI	monocyte	-0.0191715493292024	0.036109284913291	0.357782273543942
BOLA3	chr2:74185375:C:T	NI	B	-0.0460330496228322	0.0421017704157232	0.197750177418523
BOLA3	chr2:74185375:C:T	NI	CD4T	-0.0333271525830268	0.0416586712049207	0.27936130565683
BOLA3	chr2:74185375:C:T	IAV	NK	-0.0409766301217878	0.0393793434024605	0.205561446975988
BOLA3	chr2:74185375:C:T	IAV	CD8T	-0.0167437971550425	0.0305311674012847	0.340978396831074
BOLA3	chr2:74185375:C:T	IAV	monocyte	-0.0190248453599174	0.0340996045121335	0.358150456299988
BOLA3	chr2:74185375:C:T	IAV	B	-0.0163708062822504	0.0303736567211064	0.354366737969738
BOLA3	chr2:74185375:C:T	IAV	CD4T	-0.0132959232602549	0.0328590696339591	0.402796837318835
BOLA3	chr2:74185375:C:T	LPS	NK	-0.045382152051041	0.0422050240862221	0.194309216419667
BOLA3	chr2:74185375:C:T	LPS	CD8T	-0.0509305959448138	0.0451001240823951	0.174649506726791
BOLA3	chr2:74185375:C:T	LPS	monocyte	-0.0301863473476668	0.0385632826077649	0.283008646261104
BOLA3	chr2:74185375:C:T	LPS	B	-0.0250111923519308	0.0329783978688366	0.289142422322544
BOLA3	chr2:74185375:C:T	LPS	CD4T	-0.0195145042539491	0.0358235677301786	0.356694580703591
BOLA3	chr2:74185375:C:T	Tcruzi	NK	-0.0553591916064082	0.0492760514165526	0.179618700213741
BOLA3	chr2:74185375:C:T	Tcruzi	CD8T	-0.0383821964531197	0.0379883686401923	0.220442528645975
BOLA3	chr2:74185375:C:T	Tcruzi	monocyte	-0.0190687523333407	0.0345487276310329	0.35927716937023
BOLA3	chr2:74185375:C:T	Tcruzi	B	-0.043436001880777	0.0402321654013806	0.197630128452574
BOLA3	chr2:74185375:C:T	Tcruzi	CD4T	-0.028066078826799	0.0383629664409753	0.3021170306977
BOLA3	chr2:74192718:C:T	NI	NK	-0.0595225931344474	0.087189428810894	0.327769062366757
BOLA3	chr2:74192718:C:T	NI	CD8T	-0.0828020342948058	0.104231835413284	0.29032206229245
BOLA3	chr2:74192718:C:T	NI	monocyte	-0.0188608734603377	0.0879505276154639	0.485331908801222
BOLA3	chr2:74192718:C:T	NI	B	-0.0215793539359752	0.0756011062029052	0.46592804352139
BOLA3	chr2:74192718:C:T	NI	CD4T	-0.106097536133912	0.129477024873421	0.27732710203859
BOLA3	chr2:74192718:C:T	IAV	NK	-0.0632365959280424	0.0874473161761304	0.307680335077579
BOLA3	chr2:74192718:C:T	IAV	CD8T	-0.0672676771743195	0.0866483501978531	0.284858144515932
BOLA3	chr2:74192718:C:T	IAV	monocyte	-0.00899813018974866	0.0756651259555964	0.529227174295681
BOLA3	chr2:74192718:C:T	IAV	B	-0.0349572640139079	0.0704841539111031	0.398859670837491
BOLA3	chr2:74192718:C:T	IAV	CD4T	-0.0976362516639625	0.115210618101154	0.269426153959411
BOLA3	chr2:74192718:C:T	LPS	NK	-0.0586958797837969	0.0865928459756545	0.327448410473621
BOLA3	chr2:74192718:C:T	LPS	CD8T	-0.0675174585436106	0.0882977689205602	0.29740222887257
BOLA3	chr2:74192718:C:T	LPS	monocyte	0.00455969155149629	0.0909848729208899	0.573286499487548
BOLA3	chr2:74192718:C:T	LPS	B	-0.0284853460539777	0.0752543407728916	0.435672256758008
BOLA3	chr2:74192718:C:T	LPS	CD4T	-0.104295892247393	0.124229561611958	0.272321390009963
BOLA3	chr2:74192718:C:T	Tcruzi	NK	-0.0581246343039103	0.0878425471651473	0.334771461830391
BOLA3	chr2:74192718:C:T	Tcruzi	CD8T	-0.0791660774099313	0.0999374607017409	0.289904405840048
BOLA3	chr2:74192718:C:T	Tcruzi	monocyte	-0.0184460084131592	0.0850520427315463	0.496646054227117
BOLA3	chr2:74192718:C:T	Tcruzi	B	-0.0305144760082157	0.0734242816112862	0.425631500996383
BOLA3	chr2:74192718:C:T	Tcruzi	CD4T	-0.10769147349888	0.128421692261699	0.27218184963775
BOLA3	chr2:74205322:A:G	NI	NK	0.0088208544505213	0.0268345289188085	0.615106139113678
BOLA3	chr2:74205322:A:G	NI	CD8T	-0.00101041085823528	0.0255700746763847	0.699494415229982
BOLA3	chr2:74205322:A:G	NI	monocyte	-0.00696327377280164	0.0320512657727769	0.608946039248605
BOLA3	chr2:74205322:A:G	NI	B	0.00913744005692458	0.0276920568496584	0.617332216481787
BOLA3	chr2:74205322:A:G	NI	CD4T	-0.0102910110158678	0.0330142158132887	0.606469687466038
BOLA3	chr2:74205322:A:G	IAV	NK	0.0120695298630149	0.0284534300360061	0.582975154598015
BOLA3	chr2:74205322:A:G	IAV	CD8T	0.00646654710329087	0.0230315906637959	0.633617281422537
BOLA3	chr2:74205322:A:G	IAV	monocyte	0.00391364924323867	0.0257047230234809	0.670168036582183
BOLA3	chr2:74205322:A:G	IAV	B	0.00304716283719674	0.0220688661793755	0.672248814978234
BOLA3	chr2:74205322:A:G	IAV	CD4T	-0.0143131336121566	0.03116393915523	0.57198891050298
BOLA3	chr2:74205322:A:G	LPS	NK	0.0112917916099528	0.0290738645088198	0.590076834390124
BOLA3	chr2:74205322:A:G	LPS	CD8T	0.0050158147046341	0.0242202879663645	0.650947170967076
BOLA3	chr2:74205322:A:G	LPS	monocyte	0.00138814490389166	0.02856534386497	0.681826989008607
BOLA3	chr2:74205322:A:G	LPS	B	0.0019703702844745	0.0240794657789843	0.680957865615781
BOLA3	chr2:74205322:A:G	LPS	CD4T	-0.0116699592578155	0.030843934459478	0.593190127597085
BOLA3	chr2:74205322:A:G	Tcruzi	NK	0.013773385628331	0.0317326254351519	0.576525812622145
BOLA3	chr2:74205322:A:G	Tcruzi	CD8T	0.00167641053490444	0.0247618024415349	0.692464467147704
BOLA3	chr2:74205322:A:G	Tcruzi	monocyte	0.00293621322675578	0.0272185142894941	0.673614667972467
BOLA3	chr2:74205322:A:G	Tcruzi	B	0.00393904714320607	0.023764122457882	0.661463591775411
BOLA3	chr2:74205322:A:G	Tcruzi	CD4T	-0.008491123489671	0.0299224736995754	0.625065534148902
BOLA3	chr2:74229259:T:G	NI	NK	0.0351910634995736	0.043634128205364	0.323800071843178
BOLA3	chr2:74229259:T:G	NI	CD8T	0.0211918714287451	0.0378151836901965	0.409774506612858
BOLA3	chr2:74229259:T:G	NI	monocyte	0.0437789584088946	0.046784032059821	0.257847496973691
BOLA3	chr2:74229259:T:G	NI	B	0.0275971453002568	0.0382541404984692	0.356476353397068
BOLA3	chr2:74229259:T:G	NI	CD4T	0.00090214197722019	0.0409538488858711	0.584044901499634
BOLA3	chr2:74229259:T:G	IAV	NK	0.0186616595197302	0.0344699288522767	0.410359885922885
BOLA3	chr2:74229259:T:G	IAV	CD8T	0.0157863326368873	0.0316908485848305	0.425092800374661
BOLA3	chr2:74229259:T:G	IAV	monocyte	0.0175860184552815	0.0359693220847608	0.431200465120634
BOLA3	chr2:74229259:T:G	IAV	B	0.0319092417450718	0.0392410270780513	0.321407468134719
BOLA3	chr2:74229259:T:G	IAV	CD4T	-0.00639199437763986	0.0351041491123881	0.565410988655624
BOLA3	chr2:74229259:T:G	LPS	NK	0.019198829246656	0.036841055571708	0.41272856688837
BOLA3	chr2:74229259:T:G	LPS	CD8T	0.0246043324980795	0.036921958805134	0.369163216141673
BOLA3	chr2:74229259:T:G	LPS	monocyte	0.00493199644624345	0.0379961543472763	0.539355265988257
BOLA3	chr2:74229259:T:G	LPS	B	0.0185883379297962	0.0344613954749876	0.410229080597359
BOLA3	chr2:74229259:T:G	LPS	CD4T	-0.00851370639346723	0.0389490495313947	0.548166955379051
BOLA3	chr2:74229259:T:G	Tcruzi	NK	0.047952740615928	0.0539150125675518	0.285494777561569
BOLA3	chr2:74229259:T:G	Tcruzi	CD8T	0.0383109858708633	0.0464310596648729	0.313856747768993
BOLA3	chr2:74229259:T:G	Tcruzi	monocyte	0.0228036791595407	0.0378022312652191	0.390731428810227
BOLA3	chr2:74229259:T:G	Tcruzi	B	0.0302849370379065	0.0385986141491759	0.331139729513351
BOLA3	chr2:74229259:T:G	Tcruzi	CD4T	-0.00237636940774546	0.0392259833118016	0.604173273250791
BOLA3	chr2:74233558:C:T	NI	NK	0.00804950353940442	0.0247552353704694	0.609168051261578
BOLA3	chr2:74233558:C:T	NI	CD8T	0.00769069677200812	0.0257164453833613	0.619930599034165
BOLA3	chr2:74233558:C:T	NI	monocyte	0.0175532185044881	0.032518576275958	0.485735171545773
BOLA3	chr2:74233558:C:T	NI	B	0.0160477742431139	0.0285115517785529	0.526483967510364
BOLA3	chr2:74233558:C:T	NI	CD4T	-0.000849534545682422	0.0286286516291882	0.691353688321439
BOLA3	chr2:74233558:C:T	IAV	NK	0.000437254154174283	0.0215221312964209	0.693220511921473
BOLA3	chr2:74233558:C:T	IAV	CD8T	-0.000539552103412693	0.019943037866762	0.707290402646899
BOLA3	chr2:74233558:C:T	IAV	monocyte	0.00143282933451096	0.022955127506873	0.682564604602426
BOLA3	chr2:74233558:C:T	IAV	B	0.0139599475796552	0.0256267838877997	0.531248344240031
BOLA3	chr2:74233558:C:T	IAV	CD4T	-0.00329251225312167	0.0233868904148404	0.671023982987323
BOLA3	chr2:74233558:C:T	LPS	NK	0.00120710617564471	0.0237418253125914	0.674647696689136
BOLA3	chr2:74233558:C:T	LPS	CD8T	0.000883130297185438	0.0221055921807942	0.679161011961322
BOLA3	chr2:74233558:C:T	LPS	monocyte	-0.00739793461042891	0.0288063402396265	0.612827510630313
BOLA3	chr2:74233558:C:T	LPS	B	0.0138389774196581	0.0277658509638494	0.532809437100443
BOLA3	chr2:74233558:C:T	LPS	CD4T	-0.0127754839280172	0.030831000534658	0.573393147746676
BOLA3	chr2:74233558:C:T	Tcruzi	NK	0.00926282675559156	0.0263048914471412	0.598363189265441
BOLA3	chr2:74233558:C:T	Tcruzi	CD8T	0.00777384160792433	0.0249623565863242	0.613620252885002
BOLA3	chr2:74233558:C:T	Tcruzi	monocyte	0.00572688064000817	0.0249765778967572	0.629727181226201
BOLA3	chr2:74233558:C:T	Tcruzi	B	0.0155152409485479	0.0274909808326842	0.522938308880756
BOLA3	chr2:74233558:C:T	Tcruzi	CD4T	-0.0066337281058043	0.0281017718148415	0.643510401156323
BORCS5	chr12:12295127:T:G	NI	NK	0.00124815799531168	0.0353914306206137	0.639441766184779
BORCS5	chr12:12295127:T:G	NI	CD8T	-0.00623244738401703	0.0393725444392957	0.609782347348145
BORCS5	chr12:12295127:T:G	NI	monocyte	0.0323343481484197	0.0555151498739583	0.426995800269757
BORCS5	chr12:12295127:T:G	NI	B	-0.00726671021848862	0.0401307061870281	0.601464284300116
BORCS5	chr12:12295127:T:G	NI	CD4T	0.00197392695503921	0.0459342087429655	0.627932875657111
BORCS5	chr12:12295127:T:G	IAV	NK	-0.00059703567413414	0.0331711629740098	0.651341719631031
BORCS5	chr12:12295127:T:G	IAV	CD8T	-0.00159791679037366	0.0308452843279149	0.640615640497109
BORCS5	chr12:12295127:T:G	IAV	monocyte	0.0493063636782544	0.0737745975917334	0.3747115473085
BORCS5	chr12:12295127:T:G	IAV	B	-0.00340720714106691	0.0347038367153564	0.627097387802688
BORCS5	chr12:12295127:T:G	IAV	CD4T	0.00948836079502208	0.040788451679187	0.580037445017319
BORCS5	chr12:12295127:T:G	LPS	NK	0.00180954935164747	0.0354365117490064	0.628919446461429
BORCS5	chr12:12295127:T:G	LPS	CD8T	-0.00110853908039512	0.0337937101836768	0.64183525075864
BORCS5	chr12:12295127:T:G	LPS	monocyte	0.0340589677646962	0.0563427676314072	0.430520064650784
BORCS5	chr12:12295127:T:G	LPS	B	-0.0057080595444651	0.0396614911490303	0.609137417549256
BORCS5	chr12:12295127:T:G	LPS	CD4T	0.00465138594817199	0.0426659204569038	0.61150875322596
BORCS5	chr12:12295127:T:G	Tcruzi	NK	-0.00238028468838838	0.0369889435925215	0.635492546675467
BORCS5	chr12:12295127:T:G	Tcruzi	CD8T	-0.00336425190385491	0.0372856027610065	0.627413479549839
BORCS5	chr12:12295127:T:G	Tcruzi	monocyte	0.037572221407635	0.0578963813232932	0.421184824401658
BORCS5	chr12:12295127:T:G	Tcruzi	B	-0.0103350839711194	0.040206721225745	0.577205008861802
BORCS5	chr12:12295127:T:G	Tcruzi	CD4T	-0.000996033558564994	0.0431964104614857	0.647582086953624
BORCS5	chr12:12309210:C:T	NI	NK	0.0138350713613815	0.0572182231432529	0.56493776887691
BORCS5	chr12:12309210:C:T	NI	CD8T	0.0153906300078714	0.0648745737724518	0.56688155850594
BORCS5	chr12:12309210:C:T	NI	monocyte	0.0382890924492778	0.0877752559362962	0.459443871682696
BORCS5	chr12:12309210:C:T	NI	B	0.00685175299225638	0.0605837807136364	0.602396755867741
BORCS5	chr12:12309210:C:T	NI	CD4T	0.00816694428166806	0.0763461532783537	0.596541951017653
BORCS5	chr12:12309210:C:T	IAV	NK	0.0104352010708435	0.0519548448529372	0.576693173267544
BORCS5	chr12:12309210:C:T	IAV	CD8T	0.0117557696465206	0.0491361280087265	0.565686730178642
BORCS5	chr12:12309210:C:T	IAV	monocyte	0.0149178963174168	0.0625974962147432	0.560378958940876
BORCS5	chr12:12309210:C:T	IAV	B	0.00759609422459922	0.0525617831999717	0.59359714609277
BORCS5	chr12:12309210:C:T	IAV	CD4T	0.0101017542932399	0.0651479137581424	0.590650178376584
BORCS5	chr12:12309210:C:T	LPS	NK	0.0139480111899732	0.0574562071941782	0.559396225097038
BORCS5	chr12:12309210:C:T	LPS	CD8T	0.0126511336307146	0.055740287815838	0.564534020395026
BORCS5	chr12:12309210:C:T	LPS	monocyte	0.0259848660563273	0.0789390914840837	0.519787978353233
BORCS5	chr12:12309210:C:T	LPS	B	0.0106248766779826	0.0611480445116428	0.580272805512916
BORCS5	chr12:12309210:C:T	LPS	CD4T	0.0113729163040765	0.0718581267643911	0.584817985826294
BORCS5	chr12:12309210:C:T	Tcruzi	NK	0.0125661307422457	0.0581748150796461	0.571009641831426
BORCS5	chr12:12309210:C:T	Tcruzi	CD8T	0.0132445925429885	0.06163076294738	0.571927157547983
BORCS5	chr12:12309210:C:T	Tcruzi	monocyte	0.0204031437410946	0.0737720221283849	0.545576269471719
BORCS5	chr12:12309210:C:T	Tcruzi	B	0.00979476364696631	0.0582261039018657	0.585478241728364
BORCS5	chr12:12309210:C:T	Tcruzi	CD4T	0.00761336101553433	0.071765599967915	0.603005219228356
BORCS5	chr12:12341502:G:A	NI	NK	0.175093458126532	0.05482115811025	0.00115957688128695
BORCS5	chr12:12341502:G:A	NI	CD8T	0.329228520105877	0.0638832498280618	5.55274926007302e-10
BORCS5	chr12:12341502:G:A	NI	monocyte	0.162197264148373	0.0613005976396809	0.00419138977462014
BORCS5	chr12:12341502:G:A	NI	B	0.0879629507975744	0.0589109226086327	0.0692723221781342
BORCS5	chr12:12341502:G:A	NI	CD4T	0.267125244413026	0.0605404606263166	1.4088431417356e-05
BORCS5	chr12:12341502:G:A	IAV	NK	0.17951697238737	0.0528016760159645	0.000376774978188099
BORCS5	chr12:12341502:G:A	IAV	CD8T	0.19764213519523	0.0520345267451547	6.59071504844075e-05
BORCS5	chr12:12341502:G:A	IAV	monocyte	0.103039652478003	0.0576785461013838	0.0386244984400457
BORCS5	chr12:12341502:G:A	IAV	B	0.105097072471856	0.0542796887485199	0.0255596732126071
BORCS5	chr12:12341502:G:A	IAV	CD4T	0.256731796816839	0.056178042359524	2.33471914105063e-06
BORCS5	chr12:12341502:G:A	LPS	NK	0.216032349306033	0.0561336081104588	3.86068106150736e-05
BORCS5	chr12:12341502:G:A	LPS	CD8T	0.25537272757027	0.0545172414646963	4.34087812429713e-07
BORCS5	chr12:12341502:G:A	LPS	monocyte	0.177286611524123	0.0651934586711371	0.00276953995649823
BORCS5	chr12:12341502:G:A	LPS	B	0.114243634620169	0.0582061725554548	0.025582276658562
BORCS5	chr12:12341502:G:A	LPS	CD4T	0.269460765562056	0.0567462943592075	1.70607261144477e-06
BORCS5	chr12:12341502:G:A	Tcruzi	NK	0.188325340053895	0.0573227369704303	0.00080168692078635
BORCS5	chr12:12341502:G:A	Tcruzi	CD8T	0.268640437064269	0.0552311946268946	7.29990264312118e-07
BORCS5	chr12:12341502:G:A	Tcruzi	monocyte	0.18218412103796	0.0632366064898006	0.00156635363746413
BORCS5	chr12:12341502:G:A	Tcruzi	B	0.103551755634041	0.0568364463026751	0.0348388354706901
BORCS5	chr12:12341502:G:A	Tcruzi	CD4T	0.273346029343027	0.0577746331260224	1.97315604079538e-06
BORCS5	chr12:12366166:C:G	NI	NK	-0.233317677419182	0.0506732193439541	1.30217170990488e-06
BORCS5	chr12:12366166:C:G	NI	CD8T	-0.307026514749069	0.0515385233814643	3.06284442253002e-10
BORCS5	chr12:12366166:C:G	NI	monocyte	-0.178083828543897	0.0532159564705726	0.000371033428978373
BORCS5	chr12:12366166:C:G	NI	B	-0.0550053895184024	0.0520944933443846	0.144571395687472
BORCS5	chr12:12366166:C:G	NI	CD4T	-0.248611270019492	0.0528100275435682	4.92915957384099e-06
BORCS5	chr12:12366166:C:G	IAV	NK	-0.19901726318538	0.0476915480109559	1.71076250727875e-05
BORCS5	chr12:12366166:C:G	IAV	CD8T	-0.188973803525471	0.0464774164103592	5.78292016416571e-05
BORCS5	chr12:12366166:C:G	IAV	monocyte	-0.122728400323202	0.0505149662680175	0.00780941351384312
BORCS5	chr12:12366166:C:G	IAV	B	-0.0411150905939049	0.0491181502309726	0.197510170894378
BORCS5	chr12:12366166:C:G	IAV	CD4T	-0.221795831596509	0.0484387351276856	5.92383109010441e-06
BORCS5	chr12:12366166:C:G	LPS	NK	-0.21863912780757	0.049308722629018	6.83856073402378e-06
BORCS5	chr12:12366166:C:G	LPS	CD8T	-0.276938778253486	0.0501847106670909	1.09017905813857e-09
BORCS5	chr12:12366166:C:G	LPS	monocyte	-0.166416218011641	0.0557439196343563	0.00130780423415366
BORCS5	chr12:12366166:C:G	LPS	B	-0.0602716257171498	0.0521837339731109	0.123625205061144
BORCS5	chr12:12366166:C:G	LPS	CD4T	-0.258688918398346	0.0491037239494658	1.25291842345554e-07
BORCS5	chr12:12366166:C:G	Tcruzi	NK	-0.206655062573246	0.0518442975507632	8.84261563575128e-05
BORCS5	chr12:12366166:C:G	Tcruzi	CD8T	-0.284884910469054	0.0495758107361686	4.57443782853062e-09
BORCS5	chr12:12366166:C:G	Tcruzi	monocyte	-0.151263723636668	0.0541785159586116	0.00286170409077957
BORCS5	chr12:12366166:C:G	Tcruzi	B	-0.0769849630335091	0.0506748402780641	0.0637542666349749
BORCS5	chr12:12366166:C:G	Tcruzi	CD4T	-0.27662855199704	0.0505653288600335	2.78735639014371e-08
BORCS5	chr12:12380560:T:C	NI	NK	0.213317841700855	0.140210126567934	0.0470015201901941
BORCS5	chr12:12380560:T:C	NI	CD8T	0.238208045231683	0.140285849036274	0.0400182060858067
BORCS5	chr12:12380560:T:C	NI	monocyte	0.0628969373426423	0.132035175798419	0.31218486819991
BORCS5	chr12:12380560:T:C	NI	B	0.0309971634019786	0.121266752052588	0.375865582437465
BORCS5	chr12:12380560:T:C	NI	CD4T	0.285702409153529	0.161011379504068	0.0370877289864696
BORCS5	chr12:12380560:T:C	IAV	NK	0.199794316536156	0.133043131784442	0.0472788411828925
BORCS5	chr12:12380560:T:C	IAV	CD8T	0.114309985547042	0.100834054705152	0.117323219969802
BORCS5	chr12:12380560:T:C	IAV	monocyte	0.0932340286718237	0.119625823724227	0.21756405343292
BORCS5	chr12:12380560:T:C	IAV	B	0.0374849925636091	0.105550507823508	0.342210819727386
BORCS5	chr12:12380560:T:C	IAV	CD4T	0.261161099847882	0.147266437692993	0.035029425720807
BORCS5	chr12:12380560:T:C	LPS	NK	0.195900645144827	0.130681780325705	0.0532601275163744
BORCS5	chr12:12380560:T:C	LPS	CD8T	0.181658942033794	0.118041239184722	0.0548581868864931
BORCS5	chr12:12380560:T:C	LPS	monocyte	0.0606831134540184	0.133625055238634	0.321657188792797
BORCS5	chr12:12380560:T:C	LPS	B	0.0422727445273353	0.119209796555463	0.342086577659453
BORCS5	chr12:12380560:T:C	LPS	CD4T	0.286047344130746	0.157684518182548	0.0338903801494426
BORCS5	chr12:12380560:T:C	Tcruzi	NK	0.229247323563906	0.150246033084783	0.044404540866451
BORCS5	chr12:12380560:T:C	Tcruzi	CD8T	0.191613596685268	0.12360536854508	0.0581199529324652
BORCS5	chr12:12380560:T:C	Tcruzi	monocyte	0.0675896493432795	0.130443789996815	0.300436950913803
BORCS5	chr12:12380560:T:C	Tcruzi	B	0.0430393142195409	0.114226626655707	0.336005863431934
BORCS5	chr12:12380560:T:C	Tcruzi	CD4T	0.307098710670077	0.16794142214496	0.0320558611069003
BORCS5	chr12:12400645:A:G	NI	NK	-0.00364671911261617	0.0545415666715984	0.613908863872925
BORCS5	chr12:12400645:A:G	NI	CD8T	-0.00415356205801502	0.0620295114180354	0.614929749832458
BORCS5	chr12:12400645:A:G	NI	monocyte	-0.0244446928458127	0.0792999672867187	0.513949704793379
BORCS5	chr12:12400645:A:G	NI	B	-0.00180897239120785	0.0601835229703594	0.624943612722062
BORCS5	chr12:12400645:A:G	NI	CD4T	-0.00271982414094275	0.0760130560377362	0.615247889833264
BORCS5	chr12:12400645:A:G	IAV	NK	-0.00657995683061264	0.0511809568876184	0.59665414808247
BORCS5	chr12:12400645:A:G	IAV	CD8T	-0.00262646564337766	0.0468414351835427	0.617442738866722
BORCS5	chr12:12400645:A:G	IAV	monocyte	-0.0303353531642737	0.0751523264363429	0.499021606552903
BORCS5	chr12:12400645:A:G	IAV	B	-0.00372253484384023	0.0522127196699855	0.61330450689781
BORCS5	chr12:12400645:A:G	IAV	CD4T	0.000998155290343357	0.0646877721406792	0.636558821858394
BORCS5	chr12:12400645:A:G	LPS	NK	-0.00850629543335971	0.0557793951778452	0.585079927873861
BORCS5	chr12:12400645:A:G	LPS	CD8T	-0.00253369160018471	0.0536139034714779	0.614983256747014
BORCS5	chr12:12400645:A:G	LPS	monocyte	-0.0309775199930034	0.0831518184162202	0.500359876593869
BORCS5	chr12:12400645:A:G	LPS	B	-0.0040222665136432	0.0600672610174411	0.609623508049386
BORCS5	chr12:12400645:A:G	LPS	CD4T	-0.00281993905944565	0.0708346521864264	0.617711405553572
BORCS5	chr12:12400645:A:G	Tcruzi	NK	-0.0140069010993775	0.0599397528053266	0.564488861154379
BORCS5	chr12:12400645:A:G	Tcruzi	CD8T	-0.00517875453424865	0.059729442934072	0.607917269292319
BORCS5	chr12:12400645:A:G	Tcruzi	monocyte	-0.0285547094793994	0.0792948310333722	0.514124485679142
BORCS5	chr12:12400645:A:G	Tcruzi	B	0.00136114450502232	0.0576530111195083	0.633358847735269
BORCS5	chr12:12400645:A:G	Tcruzi	CD4T	0.0027830988320182	0.0720144885690199	0.628472727249612
BORCS5	chr12:12478762:C:T	NI	NK	-0.000849254891357221	0.0646145955982706	0.618318623232084
BORCS5	chr12:12478762:C:T	NI	CD8T	0.00185010142628497	0.0732544579317169	0.616889043940507
BORCS5	chr12:12478762:C:T	NI	monocyte	0.0398686546555339	0.102025582571138	0.470995689845104
BORCS5	chr12:12478762:C:T	NI	B	-0.0181481718221792	0.0771273320219954	0.55265820160832
BORCS5	chr12:12478762:C:T	NI	CD4T	-0.00744720297618647	0.0893201410121033	0.590610502628659
BORCS5	chr12:12478762:C:T	IAV	NK	-0.000969842855284364	0.0595892882465165	0.617678344385125
BORCS5	chr12:12478762:C:T	IAV	CD8T	0.00144679434276589	0.0552127983166501	0.616198657041673
BORCS5	chr12:12478762:C:T	IAV	monocyte	0.0339743588942087	0.085292147061775	0.488181358927134
BORCS5	chr12:12478762:C:T	IAV	B	-0.00623690142391908	0.0618433289127918	0.592773942698545
BORCS5	chr12:12478762:C:T	IAV	CD4T	-0.00927624989314759	0.0765408296110402	0.587403926859884
BORCS5	chr12:12478762:C:T	LPS	NK	-0.00619795064148578	0.0656743052336506	0.592243774935853
BORCS5	chr12:12478762:C:T	LPS	CD8T	-0.00120553748446545	0.0631243596453708	0.6121240618187
BORCS5	chr12:12478762:C:T	LPS	monocyte	0.053035326696437	0.114842661274369	0.445545981458217
BORCS5	chr12:12478762:C:T	LPS	B	-0.0113046465216373	0.0728941516839526	0.573421906694414
BORCS5	chr12:12478762:C:T	LPS	CD4T	-0.00807200768586724	0.0837840788571035	0.590434134659149
BORCS5	chr12:12478762:C:T	Tcruzi	NK	0.00224503477070148	0.0671469154270378	0.612130350183352
BORCS5	chr12:12478762:C:T	Tcruzi	CD8T	-0.00104137308895579	0.0705121042239748	0.615683722434004
BORCS5	chr12:12478762:C:T	Tcruzi	monocyte	0.0425560469558931	0.103015977143128	0.477929137716409
BORCS5	chr12:12478762:C:T	Tcruzi	B	-0.0113845480514579	0.070214939661095	0.573917204070819
BORCS5	chr12:12478762:C:T	Tcruzi	CD4T	-0.00681106925406452	0.0844976108853639	0.597215396628494
BORCS5	chr12:12571187:A:T	NI	NK	-0.00581680860431213	0.0805726710225737	0.573892085588151
BORCS5	chr12:12571187:A:T	NI	CD8T	-0.00280721289283768	0.0880507999888397	0.592206762851191
BORCS5	chr12:12571187:A:T	NI	monocyte	0.00513229348021356	0.105810911268196	0.558964915980534
BORCS5	chr12:12571187:A:T	NI	B	-0.0618261468269215	0.120327477829281	0.416282802492439
BORCS5	chr12:12571187:A:T	NI	CD4T	0.0468971587891297	0.119835475058196	0.46252443993583
BORCS5	chr12:12571187:A:T	IAV	NK	-0.00225475467175398	0.0748869450660125	0.586089031821663
BORCS5	chr12:12571187:A:T	IAV	CD8T	-0.00748773500134045	0.0711958828157149	0.568995304021268
BORCS5	chr12:12571187:A:T	IAV	monocyte	0.0473076033315815	0.114386243962797	0.4540103165354
BORCS5	chr12:12571187:A:T	IAV	B	-0.0564802246696979	0.109693264467353	0.412566827517863
BORCS5	chr12:12571187:A:T	IAV	CD4T	0.0432327263492871	0.106533174896695	0.463375338875823
BORCS5	chr12:12571187:A:T	LPS	NK	-0.0194202777252339	0.0858080608644588	0.526715510037279
BORCS5	chr12:12571187:A:T	LPS	CD8T	-0.00236749307904928	0.077090653189632	0.587287481496693
BORCS5	chr12:12571187:A:T	LPS	monocyte	0.0344233612344174	0.113191707038864	0.488504472168678
BORCS5	chr12:12571187:A:T	LPS	B	-0.0641260815152701	0.123077244391211	0.408886739355713
BORCS5	chr12:12571187:A:T	LPS	CD4T	0.0342346992996084	0.105390627234718	0.488116371609675
BORCS5	chr12:12571187:A:T	Tcruzi	NK	-0.0126598005638883	0.0852329602956362	0.551879220935159
BORCS5	chr12:12571187:A:T	Tcruzi	CD8T	-0.0133743625021132	0.0889120287887724	0.557554871187859
BORCS5	chr12:12571187:A:T	Tcruzi	monocyte	0.0218977095399214	0.105293477081334	0.523932295151501
BORCS5	chr12:12571187:A:T	Tcruzi	B	-0.0458821106773796	0.102293167627415	0.443187704151861
BORCS5	chr12:12571187:A:T	Tcruzi	CD4T	0.0440452379798548	0.112873270400923	0.468353131897584
BORCS7	chr10:102838165:C:T	NI	NK	-0.294403828219235	0.0822225575007526	0.000184508589097576
BORCS7	chr10:102838165:C:T	NI	CD8T	-0.375614030852905	0.0810099472022377	4.91135311420088e-06
BORCS7	chr10:102838165:C:T	NI	monocyte	-0.581707966832448	0.0903414815965412	3.40896200157204e-11
BORCS7	chr10:102838165:C:T	NI	B	-0.219101881460141	0.0846368981162763	0.00499728533293431
BORCS7	chr10:102838165:C:T	NI	CD4T	-0.418037211598039	0.0890714023365927	3.82080169014643e-06
BORCS7	chr10:102838165:C:T	IAV	NK	-0.259380758598735	0.0788606801648402	0.000740231113903533
BORCS7	chr10:102838165:C:T	IAV	CD8T	-0.288553212008957	0.0775232784243045	0.000101746191261687
BORCS7	chr10:102838165:C:T	IAV	monocyte	-0.474083671907829	0.0834931168347097	8.89252194102852e-09
BORCS7	chr10:102838165:C:T	IAV	B	-0.225450907492123	0.0799652052476867	0.00220081609310085
BORCS7	chr10:102838165:C:T	IAV	CD4T	-0.452202905368547	0.0837033956635365	1.63495129656965e-08
BORCS7	chr10:102838165:C:T	LPS	NK	-0.304570798812816	0.0828329841538337	0.000161421626620806
BORCS7	chr10:102838165:C:T	LPS	CD8T	-0.33977423322815	0.0779184798639436	1.25714840647495e-05
BORCS7	chr10:102838165:C:T	LPS	monocyte	-0.630654728665248	0.0988499736639663	4.21129797700814e-12
BORCS7	chr10:102838165:C:T	LPS	B	-0.187241279156784	0.084943103500917	0.0156913890000724
BORCS7	chr10:102838165:C:T	LPS	CD4T	-0.445823843663035	0.0859408636169102	2.61189255446048e-07
BORCS7	chr10:102838165:C:T	Tcruzi	NK	-0.280097577227651	0.0860802275844599	0.000815801268307936
BORCS7	chr10:102838165:C:T	Tcruzi	CD8T	-0.371798948148858	0.0784607184049229	2.24574879226225e-06
BORCS7	chr10:102838165:C:T	Tcruzi	monocyte	-0.551350197294799	0.0912627329073058	1.9583576982285e-09
BORCS7	chr10:102838165:C:T	Tcruzi	B	-0.161906052023134	0.0848611288981281	0.0308597920144978
BORCS7	chr10:102838165:C:T	Tcruzi	CD4T	-0.430496893836479	0.0854175000669473	5.15583382654228e-07
BORCS7	chr10:102842863:C:T	NI	NK	0.00457280092494893	0.0301229572476484	0.651642735857418
BORCS7	chr10:102842863:C:T	NI	CD8T	-0.00629473745620019	0.0315251004909078	0.622710900132651
BORCS7	chr10:102842863:C:T	NI	monocyte	0.010265781329864	0.0403569062594493	0.578277093424779
BORCS7	chr10:102842863:C:T	NI	B	-0.0163050557503473	0.0364855666034897	0.5429217356333
BORCS7	chr10:102842863:C:T	NI	CD4T	-0.013273889718721	0.0402862535130826	0.571673334162855
BORCS7	chr10:102842863:C:T	IAV	NK	-0.00437797385088529	0.0275306658342436	0.638236462997258
BORCS7	chr10:102842863:C:T	IAV	CD8T	-0.00246826069659522	0.0248682384378866	0.651092621497973
BORCS7	chr10:102842863:C:T	IAV	monocyte	0.00416302759931311	0.031365256640825	0.646713422117931
BORCS7	chr10:102842863:C:T	IAV	B	-0.00970327971156216	0.0294215521829454	0.579604908500127
BORCS7	chr10:102842863:C:T	IAV	CD4T	-0.00933499018662093	0.0334491203045424	0.598210303423368
BORCS7	chr10:102842863:C:T	LPS	NK	0.00048751852362864	0.0290591641003758	0.678391274231308
BORCS7	chr10:102842863:C:T	LPS	CD8T	-0.00126129940698584	0.0277101855637596	0.65761075797128
BORCS7	chr10:102842863:C:T	LPS	monocyte	0.0111816096380137	0.04082335740743	0.589113068353874
BORCS7	chr10:102842863:C:T	LPS	B	-0.0220418502708218	0.0416323608724057	0.504547298145539
BORCS7	chr10:102842863:C:T	LPS	CD4T	-0.012760687570653	0.0376822355221662	0.574703946270963
BORCS7	chr10:102842863:C:T	Tcruzi	NK	0.00564294734725963	0.0317572357531408	0.642245214875282
BORCS7	chr10:102842863:C:T	Tcruzi	CD8T	-0.00649544753972419	0.0304705910424612	0.616996366607192
BORCS7	chr10:102842863:C:T	Tcruzi	monocyte	0.00764919330340946	0.0373614978576968	0.620210880774768
BORCS7	chr10:102842863:C:T	Tcruzi	B	-0.0176847066944037	0.0368213357140754	0.528169102480921
BORCS7	chr10:102842863:C:T	Tcruzi	CD4T	-0.00948120050433253	0.0364099918500443	0.601487442099604
BORCS8	chr19:19082626:G:A	NI	NK	0.0152648226074531	0.0569045351915829	0.541636789349857
BORCS8	chr19:19082626:G:A	NI	CD8T	0.023179531920276	0.0671020108119198	0.516561047760026
BORCS8	chr19:19082626:G:A	NI	monocyte	0.0263367542347272	0.0787239645668986	0.496889275843723
BORCS8	chr19:19082626:G:A	NI	B	0.00792120748346204	0.0609706567831953	0.583273751849627
BORCS8	chr19:19082626:G:A	NI	CD4T	0.039703161248918	0.0894004622987155	0.474175484194157
BORCS8	chr19:19082626:G:A	IAV	NK	0.0137194818020615	0.052662520612887	0.543557869362014
BORCS8	chr19:19082626:G:A	IAV	CD8T	0.00811284022550229	0.0478363237976417	0.568179381313139
BORCS8	chr19:19082626:G:A	IAV	monocyte	0.0170980637575201	0.0625437301206257	0.538888377544295
BORCS8	chr19:19082626:G:A	IAV	B	0.00455293054300821	0.0524635205205253	0.595210779875411
BORCS8	chr19:19082626:G:A	IAV	CD4T	0.0305946528397303	0.0736624302819527	0.492798446989657
BORCS8	chr19:19082626:G:A	LPS	NK	0.0184883331630153	0.0586823886439379	0.522066383699575
BORCS8	chr19:19082626:G:A	LPS	CD8T	0.0183401330256871	0.0571757692631427	0.519428036380932
BORCS8	chr19:19082626:G:A	LPS	monocyte	0.0296328563966548	0.0798761362480265	0.493965715293789
BORCS8	chr19:19082626:G:A	LPS	B	0.00870133977072978	0.060673011276831	0.57451467803862
BORCS8	chr19:19082626:G:A	LPS	CD4T	0.0318001399663089	0.0796467141931754	0.494002674361969
BORCS8	chr19:19082626:G:A	Tcruzi	NK	0.0138609210504933	0.0581590629209171	0.548512676481792
BORCS8	chr19:19082626:G:A	Tcruzi	CD8T	0.0228324941237959	0.0649175350568411	0.512752164740433
BORCS8	chr19:19082626:G:A	Tcruzi	monocyte	0.028323418542946	0.0775659949812661	0.504618481916992
BORCS8	chr19:19082626:G:A	Tcruzi	B	0.00920360440761143	0.0581669725852806	0.5733781225538
BORCS8	chr19:19082626:G:A	Tcruzi	CD4T	0.0389315906045568	0.0856909757453156	0.477100129036421
BORCS8	chr19:19118442:T:C	NI	NK	-0.0158336028230701	0.0414370727023015	0.536813724179109
BORCS8	chr19:19118442:T:C	NI	CD8T	-0.018644266565791	0.0462407364121833	0.530746480254529
BORCS8	chr19:19118442:T:C	NI	monocyte	-0.0235179915797486	0.0567312945023923	0.495897057807575
BORCS8	chr19:19118442:T:C	NI	B	-0.0133376815407618	0.0441196202743288	0.561739077503019
BORCS8	chr19:19118442:T:C	NI	CD4T	-0.014404182209721	0.0535671908655989	0.561920522975907
BORCS8	chr19:19118442:T:C	IAV	NK	-0.0150610839621475	0.0388831348107582	0.534480988655383
BORCS8	chr19:19118442:T:C	IAV	CD8T	-0.0121106465722255	0.0348282284525885	0.546779707751405
BORCS8	chr19:19118442:T:C	IAV	monocyte	-0.0117730532551014	0.0447198742061478	0.567125759741589
BORCS8	chr19:19118442:T:C	IAV	B	-0.0138966404622785	0.039434808001254	0.546212465652332
BORCS8	chr19:19118442:T:C	IAV	CD4T	-0.0172678702793865	0.0470349113510729	0.54224983881679
BORCS8	chr19:19118442:T:C	LPS	NK	-0.0172921157157349	0.0421937128627155	0.516712111471253
BORCS8	chr19:19118442:T:C	LPS	CD8T	-0.0200705011252421	0.0427449965973487	0.496987284982656
BORCS8	chr19:19118442:T:C	LPS	monocyte	-0.031265616043646	0.0631884224952105	0.467391311329478
BORCS8	chr19:19118442:T:C	LPS	B	-0.0210265351785762	0.0479975424356877	0.507165489201548
BORCS8	chr19:19118442:T:C	LPS	CD4T	-0.0208714299959012	0.0522393728205262	0.521324000897009
BORCS8	chr19:19118442:T:C	Tcruzi	NK	-0.0148309928716736	0.0419997857253395	0.544008371356621
BORCS8	chr19:19118442:T:C	Tcruzi	CD8T	-0.0177065485276638	0.0444256061567793	0.530358510630648
BORCS8	chr19:19118442:T:C	Tcruzi	monocyte	-0.0205110347315519	0.0531814313860621	0.529377795959988
BORCS8	chr19:19118442:T:C	Tcruzi	B	-0.0128584149193293	0.0420004659688041	0.558559356640252
BORCS8	chr19:19118442:T:C	Tcruzi	CD4T	-0.0157581472599446	0.0505171567374963	0.557562748272098
BORCS8	chr19:19129661:A:T	NI	NK	-0.000612380293731339	0.0465134308925358	0.636080495421459
BORCS8	chr19:19129661:A:T	NI	CD8T	-0.016999824096031	0.055445925217638	0.546320460479454
BORCS8	chr19:19129661:A:T	NI	monocyte	0.00622889996852054	0.0619437133012681	0.583160068446085
BORCS8	chr19:19129661:A:T	NI	B	0.0110144228854225	0.0531267507211231	0.575816281285731
BORCS8	chr19:19129661:A:T	NI	CD4T	-0.034951706925496	0.0766707521896609	0.477946564977248
BORCS8	chr19:19129661:A:T	IAV	NK	0.0133377459579789	0.0482770473890435	0.558492412249743
BORCS8	chr19:19129661:A:T	IAV	CD8T	0.00131954954802921	0.0406268725100188	0.634227207752363
BORCS8	chr19:19129661:A:T	IAV	monocyte	0.0197228803317255	0.0581861662361426	0.532247757795873
BORCS8	chr19:19129661:A:T	IAV	B	0.0212862222672551	0.0537313266631468	0.512630036712241
BORCS8	chr19:19129661:A:T	IAV	CD4T	0.00167478189975881	0.0533416030586687	0.636217503464072
BORCS8	chr19:19129661:A:T	LPS	NK	0.00543919238384395	0.0470939598573779	0.601692162362555
BORCS8	chr19:19129661:A:T	LPS	CD8T	-0.006533988897546	0.04525367044206	0.591762595268071
BORCS8	chr19:19129661:A:T	LPS	monocyte	0.00830790739196673	0.060989697093442	0.581810355879896
BORCS8	chr19:19129661:A:T	LPS	B	0.0213581642710684	0.0584038465031883	0.520211207328827
BORCS8	chr19:19129661:A:T	LPS	CD4T	-3.40130599623297e-05	0.0575208577524994	0.629606669805044
BORCS8	chr19:19129661:A:T	Tcruzi	NK	0.010968232713355	0.0513949984819537	0.578953642444824
BORCS8	chr19:19129661:A:T	Tcruzi	CD8T	-0.0176624433118751	0.0544420865322148	0.539037174769719
BORCS8	chr19:19129661:A:T	Tcruzi	monocyte	0.00720363043139754	0.0591964425936361	0.594439602214886
BORCS8	chr19:19129661:A:T	Tcruzi	B	0.00920201911549771	0.0500817984971915	0.58047473201089
BORCS8	chr19:19129661:A:T	Tcruzi	CD4T	-0.0179012370227888	0.061216361209611	0.548330318364005
BORCS8	chr19:19131533:A:G	NI	NK	-0.00508008855610718	0.0545708000522121	0.613549786559474
BORCS8	chr19:19131533:A:G	NI	CD8T	0.00277551178945701	0.061903272950286	0.624305420721096
BORCS8	chr19:19131533:A:G	NI	monocyte	0.0062166271227605	0.0734916078556574	0.589197462011027
BORCS8	chr19:19131533:A:G	NI	B	-0.0116843120999698	0.0629443504778228	0.586048895619521
BORCS8	chr19:19131533:A:G	NI	CD4T	0.0149639470554726	0.079341412081534	0.574856272385354
BORCS8	chr19:19131533:A:G	IAV	NK	-0.0061833948617891	0.051177632901286	0.605589619289492
BORCS8	chr19:19131533:A:G	IAV	CD8T	-0.000100416217530152	0.0463553632911141	0.637946975053343
BORCS8	chr19:19131533:A:G	IAV	monocyte	0.00642956971326217	0.0607831850043596	0.60749758327476
BORCS8	chr19:19131533:A:G	IAV	B	-0.00720828000374346	0.0528409447685165	0.600123814992195
BORCS8	chr19:19131533:A:G	IAV	CD4T	0.0109485177332027	0.0665243110039871	0.590197916554329
BORCS8	chr19:19131533:A:G	LPS	NK	-0.0134952262373711	0.0594482033173149	0.568377720578947
BORCS8	chr19:19131533:A:G	LPS	CD8T	0.000369878897108099	0.0533722247176166	0.630943245720718
BORCS8	chr19:19131533:A:G	LPS	monocyte	0.000515190764840903	0.0720893437227406	0.622285206891438
BORCS8	chr19:19131533:A:G	LPS	B	-0.00949246241946446	0.0614335168907559	0.589377625874379
BORCS8	chr19:19131533:A:G	LPS	CD4T	0.0124904632277872	0.0734584229473843	0.584657819391895
BORCS8	chr19:19131533:A:G	Tcruzi	NK	-0.00547769125331477	0.0563921546238088	0.611043466311719
BORCS8	chr19:19131533:A:G	Tcruzi	CD8T	0.00474223420749017	0.0597224007343513	0.613243326178533
BORCS8	chr19:19131533:A:G	Tcruzi	monocyte	0.00597668190970752	0.070273765658563	0.607772828714727
BORCS8	chr19:19131533:A:G	Tcruzi	B	-0.0110610201375243	0.0597156811267919	0.584610958714554
BORCS8	chr19:19131533:A:G	Tcruzi	CD4T	0.0186368124981643	0.0772668328915906	0.565618545010594
BORCS8	chr19:19132077:G:A	NI	NK	-0.0188120375799941	0.0550937527808348	0.530820217380987
BORCS8	chr19:19132077:G:A	NI	CD8T	-0.0175296320469386	0.059158015185386	0.546017812066618
BORCS8	chr19:19132077:G:A	NI	monocyte	-0.00737047287816818	0.0666006336907374	0.578053632734709
BORCS8	chr19:19132077:G:A	NI	B	0.0125589785502235	0.0597822715171111	0.584936756982226
BORCS8	chr19:19132077:G:A	NI	CD4T	-0.0190834867734724	0.071478412444101	0.546666331210084
BORCS8	chr19:19132077:G:A	IAV	NK	-0.0112248260852079	0.0477584302659527	0.56371555132823
BORCS8	chr19:19132077:G:A	IAV	CD8T	-0.0146171560422481	0.0461729849672868	0.538730228418436
BORCS8	chr19:19132077:G:A	IAV	monocyte	-0.0176884433146303	0.0590264688961317	0.544758861251335
BORCS8	chr19:19132077:G:A	IAV	B	0.0083495172851291	0.0505096639440423	0.598575384173435
BORCS8	chr19:19132077:G:A	IAV	CD4T	-0.0163756852181452	0.0608122349579263	0.554533391596206
BORCS8	chr19:19132077:G:A	LPS	NK	-0.0149188936091641	0.0527253883373079	0.54401327811372
BORCS8	chr19:19132077:G:A	LPS	CD8T	-0.0134486897057834	0.0505568125923922	0.549234168491223
BORCS8	chr19:19132077:G:A	LPS	monocyte	-0.0254343872463119	0.073448235285508	0.512710719171021
BORCS8	chr19:19132077:G:A	LPS	B	0.00729019126255135	0.0566613506497109	0.605487111296654
BORCS8	chr19:19132077:G:A	LPS	CD4T	-0.0196543355315154	0.0675086153401917	0.542571493277032
BORCS8	chr19:19132077:G:A	Tcruzi	NK	-0.0160528023515431	0.0546733368221102	0.544839505563318
BORCS8	chr19:19132077:G:A	Tcruzi	CD8T	-0.0125056827072431	0.0551272927096413	0.56482634793689
BORCS8	chr19:19132077:G:A	Tcruzi	monocyte	-0.0095997509142484	0.0637704578430695	0.584731023417162
BORCS8	chr19:19132077:G:A	Tcruzi	B	0.0113088391009136	0.0563336144575324	0.585821040338773
BORCS8	chr19:19132077:G:A	Tcruzi	CD4T	-0.0160686031433716	0.0664637898316209	0.561429536306426
BORCS8	chr19:19136173:A:G	NI	NK	0.0141253630208364	0.0526406605016216	0.552688219113527
BORCS8	chr19:19136173:A:G	NI	CD8T	0.0230238563772069	0.0630417853278852	0.521844992040858
BORCS8	chr19:19136173:A:G	NI	monocyte	0.0257332570774578	0.0739731318164315	0.500514075029197
BORCS8	chr19:19136173:A:G	NI	B	0.0107264129974301	0.0566840605700127	0.576770321065112
BORCS8	chr19:19136173:A:G	NI	CD4T	0.0256851927867802	0.0758466145023361	0.521889560977947
BORCS8	chr19:19136173:A:G	IAV	NK	0.0117390834308866	0.0484226747893904	0.560147433756244
BORCS8	chr19:19136173:A:G	IAV	CD8T	0.0148015209076103	0.0464508514689136	0.53634567794887
BORCS8	chr19:19136173:A:G	IAV	monocyte	0.0212444389846171	0.0611631225405403	0.526699517265242
BORCS8	chr19:19136173:A:G	IAV	B	0.0141500065333032	0.0506534368075496	0.550019808373916
BORCS8	chr19:19136173:A:G	IAV	CD4T	0.0216220635167517	0.064209165747829	0.531027846469874
BORCS8	chr19:19136173:A:G	LPS	NK	0.0167845613021522	0.0540105217017082	0.533334910962617
BORCS8	chr19:19136173:A:G	LPS	CD8T	0.0244703283575263	0.0579224519213878	0.495162993180452
BORCS8	chr19:19136173:A:G	LPS	monocyte	0.0249907867571414	0.0729046435298737	0.512964207882049
BORCS8	chr19:19136173:A:G	LPS	B	0.0149065714882052	0.057615928069546	0.550219083855973
BORCS8	chr19:19136173:A:G	LPS	CD4T	0.024602457584702	0.0710866332095249	0.522092704742708
BORCS8	chr19:19136173:A:G	Tcruzi	NK	0.0150708329894694	0.0544097787428329	0.548324360079161
BORCS8	chr19:19136173:A:G	Tcruzi	CD8T	0.0228048186438851	0.0610335643497409	0.517351788063122
BORCS8	chr19:19136173:A:G	Tcruzi	monocyte	0.021518817177592	0.0691962776382583	0.533764941228555
BORCS8	chr19:19136173:A:G	Tcruzi	B	0.0118825355126745	0.0542217320351091	0.566400537805313
BORCS8	chr19:19136173:A:G	Tcruzi	CD4T	0.0247808049214	0.071600435151906	0.526720681798618
BORCS8	chr19:19142584:G:A	NI	NK	-0.00185607674506302	0.055603203305392	0.635395788544417
BORCS8	chr19:19142584:G:A	NI	CD8T	0.0111973130957862	0.0642379413798195	0.582401070843279
BORCS8	chr19:19142584:G:A	NI	monocyte	0.0117883570745243	0.0747419361812517	0.562816127673792
BORCS8	chr19:19142584:G:A	NI	B	0.00777052287274286	0.0613222088611494	0.596538400064717
BORCS8	chr19:19142584:G:A	NI	CD4T	0.0252626352847148	0.0837497913480223	0.534841630054815
BORCS8	chr19:19142584:G:A	IAV	NK	0.000282909308040651	0.0510527509726654	0.630915180652425
BORCS8	chr19:19142584:G:A	IAV	CD8T	0.00240879029311079	0.0474206572018185	0.617127791728857
BORCS8	chr19:19142584:G:A	IAV	monocyte	0.0071223097291096	0.0605402873888048	0.599860736927523
BORCS8	chr19:19142584:G:A	IAV	B	0.00440611546303104	0.0523788901007545	0.608354598145252
BORCS8	chr19:19142584:G:A	IAV	CD4T	0.0153202017767346	0.0676597242668213	0.566628499877024
BORCS8	chr19:19142584:G:A	LPS	NK	0.00251648469566378	0.0553107119751136	0.615129195697961
BORCS8	chr19:19142584:G:A	LPS	CD8T	0.00724200179559222	0.0548327965741634	0.589627316845372
BORCS8	chr19:19142584:G:A	LPS	monocyte	0.00920359292604607	0.0729649303781661	0.584052905826588
BORCS8	chr19:19142584:G:A	LPS	B	0.0114874837188502	0.062169393735442	0.575272768344864
BORCS8	chr19:19142584:G:A	LPS	CD4T	0.0166800351853848	0.0746354037072702	0.562658616318734
BORCS8	chr19:19142584:G:A	Tcruzi	NK	-0.000116638209684654	0.057142984611183	0.631286930518459
BORCS8	chr19:19142584:G:A	Tcruzi	CD8T	0.00681503259854443	0.0611270728434896	0.598028008434643
BORCS8	chr19:19142584:G:A	Tcruzi	monocyte	0.00675782424428611	0.0709738902209211	0.600892612297522
BORCS8	chr19:19142584:G:A	Tcruzi	B	0.00907411936749949	0.0587990767011284	0.587072452388334
BORCS8	chr19:19142584:G:A	Tcruzi	CD4T	0.0279629529251794	0.0824457289299197	0.529280040493275
BORCS8	chr19:19142911:A:G	NI	NK	0.00618611059862152	0.0363575499720998	0.608570506232623
BORCS8	chr19:19142911:A:G	NI	CD8T	0.00557629391409134	0.0398853590762605	0.616989530940453
BORCS8	chr19:19142911:A:G	NI	monocyte	0.00307732438745983	0.0487369036287762	0.614902979320395
BORCS8	chr19:19142911:A:G	NI	B	0.0196502230437432	0.0456892431868355	0.525841626847617
BORCS8	chr19:19142911:A:G	NI	CD4T	0.00396094707998081	0.0490221303032473	0.623006455640498
BORCS8	chr19:19142911:A:G	IAV	NK	0.0129482487194519	0.0371125354891918	0.555419346458469
BORCS8	chr19:19142911:A:G	IAV	CD8T	0.0065322997272737	0.0315459266105595	0.598114891944352
BORCS8	chr19:19142911:A:G	IAV	monocyte	-0.000462184442795516	0.0396503818513542	0.665032992337624
BORCS8	chr19:19142911:A:G	IAV	B	0.0177854471264853	0.0403769154197135	0.521472239737783
BORCS8	chr19:19142911:A:G	IAV	CD4T	0.0119611657821608	0.0428677481715137	0.577610125065095
BORCS8	chr19:19142911:A:G	LPS	NK	0.0127376176499519	0.0389510396929541	0.555742271477113
BORCS8	chr19:19142911:A:G	LPS	CD8T	0.00538072337224467	0.0349977624881883	0.605688674813638
BORCS8	chr19:19142911:A:G	LPS	monocyte	-0.00482270282120597	0.0485018290294848	0.62824445047145
BORCS8	chr19:19142911:A:G	LPS	B	0.0289285534191972	0.053872554922323	0.475842132297058
BORCS8	chr19:19142911:A:G	LPS	CD4T	0.0125017697925809	0.0465918618322007	0.574078729774011
BORCS8	chr19:19142911:A:G	Tcruzi	NK	0.00873406115870974	0.0381461862753872	0.590342799220046
BORCS8	chr19:19142911:A:G	Tcruzi	CD8T	0.00373906070160892	0.0383950122275269	0.626197738674957
BORCS8	chr19:19142911:A:G	Tcruzi	monocyte	-0.002266690991431	0.0461058525923727	0.650815495467223
BORCS8	chr19:19142911:A:G	Tcruzi	B	0.0219698321037078	0.0461833042322605	0.50680417917752
BORCS8	chr19:19142911:A:G	Tcruzi	CD4T	0.00969879874317917	0.0459817758525641	0.595946119605649
BORCS8	chr19:19168558:C:A	NI	NK	0.0793811838241608	0.0434648947517824	0.0303805748257467
BORCS8	chr19:19168558:C:A	NI	CD8T	0.103826285717543	0.0456936963453283	0.0134336994423026
BORCS8	chr19:19168558:C:A	NI	monocyte	0.0849944189721416	0.0558340296355805	0.0511640586719459
BORCS8	chr19:19168558:C:A	NI	B	0.0696130629523478	0.0467369048350028	0.0618219770171857
BORCS8	chr19:19168558:C:A	NI	CD4T	0.130818893840431	0.0546056576276493	0.00982850877233437
BORCS8	chr19:19168558:C:A	IAV	NK	0.0733275194146139	0.0420111176524884	0.0337973700930947
BORCS8	chr19:19168558:C:A	IAV	CD8T	0.0597418088976683	0.0375060922272198	0.0530191895927352
BORCS8	chr19:19168558:C:A	IAV	monocyte	0.00661907644238271	0.046327873660623	0.421711181049382
BORCS8	chr19:19168558:C:A	IAV	B	0.0491659398707647	0.0413992708008346	0.110025320087126
BORCS8	chr19:19168558:C:A	IAV	CD4T	0.0772201956695297	0.0442371606390454	0.0433436980523058
BORCS8	chr19:19168558:C:A	LPS	NK	0.0865898488450528	0.0452253009183835	0.0223158533873292
BORCS8	chr19:19168558:C:A	LPS	CD8T	0.0901037800882919	0.0421116754346593	0.0153110047752314
BORCS8	chr19:19168558:C:A	LPS	monocyte	0.0344441970198942	0.0494145334495676	0.239847331753716
BORCS8	chr19:19168558:C:A	LPS	B	0.0355929072165605	0.0459615897991634	0.206459416130304
BORCS8	chr19:19168558:C:A	LPS	CD4T	0.0882737556922569	0.0467124016167923	0.0329150601242944
BORCS8	chr19:19168558:C:A	Tcruzi	NK	0.0761583117434821	0.0446258338356693	0.0410315214457251
BORCS8	chr19:19168558:C:A	Tcruzi	CD8T	0.115133555468434	0.0482344723860929	0.00923985250193516
BORCS8	chr19:19168558:C:A	Tcruzi	monocyte	0.024384655473241	0.0494144425403105	0.299045397737337
BORCS8	chr19:19168558:C:A	Tcruzi	B	0.0702895077113593	0.0457247958932566	0.0535085998656571
BORCS8	chr19:19168558:C:A	Tcruzi	CD4T	0.105848274597517	0.0482142821368249	0.0166085077498346
BORCS8	chr19:19182852:T:C	NI	NK	-0.103192045499635	0.046712235114577	0.0100405897611061
BORCS8	chr19:19182852:T:C	NI	CD8T	-0.12705239748556	0.0490243540074861	0.00432349028575829
BORCS8	chr19:19182852:T:C	NI	monocyte	-0.125032504443122	0.0608741791216053	0.0119568371163867
BORCS8	chr19:19182852:T:C	NI	B	-0.0780710306705805	0.0486453725873106	0.0508126443333378
BORCS8	chr19:19182852:T:C	NI	CD4T	-0.128450384394353	0.0542008760011201	0.00901024245514359
BORCS8	chr19:19182852:T:C	IAV	NK	-0.0961948091504981	0.044664219657836	0.0109302081113758
BORCS8	chr19:19182852:T:C	IAV	CD8T	-0.0763102534594481	0.0392856179722451	0.0240850936239696
BORCS8	chr19:19182852:T:C	IAV	monocyte	-0.0484781167671265	0.0486710465974982	0.152757636978007
BORCS8	chr19:19182852:T:C	IAV	B	-0.07250899086834	0.0444732851177829	0.0444549829391604
BORCS8	chr19:19182852:T:C	IAV	CD4T	-0.112414501178177	0.0481885488126051	0.00950236726960463
BORCS8	chr19:19182852:T:C	LPS	NK	-0.107878165610826	0.0474536273271206	0.00795924158202843
BORCS8	chr19:19182852:T:C	LPS	CD8T	-0.111724494955648	0.0446501845411017	0.00475951882655779
BORCS8	chr19:19182852:T:C	LPS	monocyte	-0.0615219454058641	0.0541906387791278	0.125595154030357
BORCS8	chr19:19182852:T:C	LPS	B	-0.0764446185131643	0.0479234285772765	0.0525356809948736
BORCS8	chr19:19182852:T:C	LPS	CD4T	-0.122081689005189	0.0510264960392974	0.00851152042681169
BORCS8	chr19:19182852:T:C	Tcruzi	NK	-0.107052977955032	0.0485491856109327	0.00999037200870589
BORCS8	chr19:19182852:T:C	Tcruzi	CD8T	-0.113237958991578	0.0456631277629706	0.00667588233661165
BORCS8	chr19:19182852:T:C	Tcruzi	monocyte	-0.083735054419226	0.0529497348239984	0.0541630315014027
BORCS8	chr19:19182852:T:C	Tcruzi	B	-0.0761101692118491	0.0466578132931675	0.0472105208364487
BORCS8	chr19:19182852:T:C	Tcruzi	CD4T	-0.124197394972628	0.0512885335186416	0.00790135440255346
BORCS8	chr19:19190423:T:C	NI	NK	0.00278152083738504	0.0463144665377493	0.634257051955613
BORCS8	chr19:19190423:T:C	NI	CD8T	0.000991676407792883	0.0530399080243657	0.645090693001588
BORCS8	chr19:19190423:T:C	NI	monocyte	0.0203030107694093	0.0677371816421667	0.530347671765762
BORCS8	chr19:19190423:T:C	NI	B	0.0103021319121265	0.0531639205708266	0.594245952324373
BORCS8	chr19:19190423:T:C	NI	CD4T	0.00394135757529119	0.0656361338752035	0.624743336579838
BORCS8	chr19:19190423:T:C	IAV	NK	0.00320313854084174	0.0430635236502411	0.630011489760828
BORCS8	chr19:19190423:T:C	IAV	CD8T	-0.000906782325334373	0.0399489991626364	0.650623159164624
BORCS8	chr19:19190423:T:C	IAV	monocyte	0.00761605277413721	0.0538519566538862	0.6017919974368
BORCS8	chr19:19190423:T:C	IAV	B	0.00738057616507091	0.0451799232775256	0.602788495873148
BORCS8	chr19:19190423:T:C	IAV	CD4T	0.00436733449103765	0.0555019884683629	0.628389893189555
BORCS8	chr19:19190423:T:C	LPS	NK	0.00335538095387368	0.0467170040311975	0.625794911711149
BORCS8	chr19:19190423:T:C	LPS	CD8T	2.76795096579452e-05	0.0458646893637398	0.64500696080893
BORCS8	chr19:19190423:T:C	LPS	monocyte	0.019043117346802	0.0665169369558152	0.548194141355638
BORCS8	chr19:19190423:T:C	LPS	B	0.00875930938591033	0.0523122529569542	0.596703768851824
BORCS8	chr19:19190423:T:C	LPS	CD4T	0.00289979104255203	0.0610670154119006	0.6319438913359
BORCS8	chr19:19190423:T:C	Tcruzi	NK	0.00018751565945055	0.0478317680143145	0.647277380950821
BORCS8	chr19:19190423:T:C	Tcruzi	CD8T	0.000383010356475639	0.051036987176411	0.646076267436333
BORCS8	chr19:19190423:T:C	Tcruzi	monocyte	0.0195299628333058	0.0649698396832849	0.552731430807444
BORCS8	chr19:19190423:T:C	Tcruzi	B	0.0142005746115416	0.0530810491087382	0.569464386103966
BORCS8	chr19:19190423:T:C	Tcruzi	CD4T	0.0045976112745987	0.0617090403364306	0.62775346272606
BORCS8	chr19:19205649:G:C	NI	NK	0.020006996105605	0.0751999363626389	0.491572057381132
BORCS8	chr19:19205649:G:C	NI	CD8T	0.05636974267144	0.0980217681506388	0.387277477380287
BORCS8	chr19:19205649:G:C	NI	monocyte	-0.00112254854693018	0.098531837627036	0.566692883949673
BORCS8	chr19:19205649:G:C	NI	B	0.0708850606148469	0.113006714705658	0.357222162170761
BORCS8	chr19:19205649:G:C	NI	CD4T	0.0897837566089337	0.134131877074289	0.342978189368069
BORCS8	chr19:19205649:G:C	IAV	NK	0.0117164951206118	0.070075303194125	0.519258433259429
BORCS8	chr19:19205649:G:C	IAV	CD8T	0.0248784097947622	0.0665247957709901	0.455068313277508
BORCS8	chr19:19205649:G:C	IAV	monocyte	0.0239605024196429	0.0855900357323749	0.496473058985581
BORCS8	chr19:19205649:G:C	IAV	B	0.0567430824804612	0.0949480752890418	0.368978914053372
BORCS8	chr19:19205649:G:C	IAV	CD4T	0.0624544183551778	0.103078582339234	0.375691547848663
BORCS8	chr19:19205649:G:C	LPS	NK	0.013107118701965	0.0754675303774853	0.513846269149151
BORCS8	chr19:19205649:G:C	LPS	CD8T	0.0315462955414036	0.0759836122239423	0.43839415882435
BORCS8	chr19:19205649:G:C	LPS	monocyte	0.0135992724203217	0.0951793746509434	0.530123375368429
BORCS8	chr19:19205649:G:C	LPS	B	0.0585285997757782	0.100680032426404	0.377805267079686
BORCS8	chr19:19205649:G:C	LPS	CD4T	0.0735667883540921	0.116685733010937	0.363885920780621
BORCS8	chr19:19205649:G:C	Tcruzi	NK	0.0148684671385267	0.0774354333586957	0.511029357677297
BORCS8	chr19:19205649:G:C	Tcruzi	CD8T	0.0440305138807225	0.0877150009693615	0.41229650322001
BORCS8	chr19:19205649:G:C	Tcruzi	monocyte	0.00472869702284511	0.0936062542480779	0.560794837793011
BORCS8	chr19:19205649:G:C	Tcruzi	B	0.0664475962033524	0.106699703530164	0.357834085232058
BORCS8	chr19:19205649:G:C	Tcruzi	CD4T	0.0882369462636062	0.130214500100399	0.343452852086032
BORCS8	chr19:19219115:C:T	NI	NK	-0.021121469304572	0.0592943788896188	0.499818135086582
BORCS8	chr19:19219115:C:T	NI	CD8T	-0.0260515017716724	0.067484982139869	0.489907474632167
BORCS8	chr19:19219115:C:T	NI	monocyte	-0.0392104107484816	0.0838697925430498	0.43777277494592
BORCS8	chr19:19219115:C:T	NI	B	-0.0412860570121429	0.0774468265851766	0.433134441176805
BORCS8	chr19:19219115:C:T	NI	CD4T	-0.0340193643374102	0.0836527687264136	0.47583321158571
BORCS8	chr19:19219115:C:T	IAV	NK	-0.0224831835827546	0.0565990007492428	0.485745153120252
BORCS8	chr19:19219115:C:T	IAV	CD8T	-0.0156694325912936	0.0501426110593436	0.512382507276101
BORCS8	chr19:19219115:C:T	IAV	monocyte	-0.0329793424147117	0.0704292760422199	0.459556935923134
BORCS8	chr19:19219115:C:T	IAV	B	-0.026879284867254	0.0600629891533656	0.46681679383344
BORCS8	chr19:19219115:C:T	IAV	CD4T	-0.0385762511202514	0.0771670606700645	0.450181459677746
BORCS8	chr19:19219115:C:T	LPS	NK	-0.0258547489054169	0.0618589449993743	0.474280653486308
BORCS8	chr19:19219115:C:T	LPS	CD8T	-0.0255530323843069	0.0601204079968318	0.472175613575961
BORCS8	chr19:19219115:C:T	LPS	monocyte	-0.0393124007881941	0.0838136091029434	0.446829388773863
BORCS8	chr19:19219115:C:T	LPS	B	-0.0349106499083429	0.0714151684276537	0.447535687503309
BORCS8	chr19:19219115:C:T	LPS	CD4T	-0.0356691119991286	0.0800114647150141	0.465624195387906
BORCS8	chr19:19219115:C:T	Tcruzi	NK	-0.0233739843293539	0.0620490768012631	0.491597284511114
BORCS8	chr19:19219115:C:T	Tcruzi	CD8T	-0.023694688885862	0.0644174072926911	0.49408968317093
BORCS8	chr19:19219115:C:T	Tcruzi	monocyte	-0.0324430153415101	0.0776993254985471	0.473972728960486
BORCS8	chr19:19219115:C:T	Tcruzi	B	-0.0357345067418702	0.0704389578908062	0.442829250549084
BORCS8	chr19:19219115:C:T	Tcruzi	CD4T	-0.0313686823282808	0.0784465566860936	0.484158309947173
BORCS8	chr19:19241159:G:A	NI	NK	0.0557819993521929	0.0426557562037329	0.124665108992865
BORCS8	chr19:19241159:G:A	NI	CD8T	0.057419926676044	0.0431000287953111	0.126731375593923
BORCS8	chr19:19241159:G:A	NI	monocyte	0.054520926899021	0.0497678225802008	0.159516056348635
BORCS8	chr19:19241159:G:A	NI	B	0.0439090952299684	0.042599299806453	0.184147566157266
BORCS8	chr19:19241159:G:A	NI	CD4T	0.0629816678882554	0.0492983131810042	0.134837799849242
BORCS8	chr19:19241159:G:A	IAV	NK	0.0670988211287491	0.048640099460415	0.103331866433036
BORCS8	chr19:19241159:G:A	IAV	CD8T	0.038553592642806	0.0342951166133612	0.160433510234048
BORCS8	chr19:19241159:G:A	IAV	monocyte	0.03925008712263	0.0419982305907756	0.209149670801503
BORCS8	chr19:19241159:G:A	IAV	B	0.0327348126246361	0.0369210566997723	0.219666292927741
BORCS8	chr19:19241159:G:A	IAV	CD4T	0.0428509095135817	0.0408633357376104	0.184217674652749
BORCS8	chr19:19241159:G:A	LPS	NK	0.0530425022317886	0.0416582369215521	0.130762639085259
BORCS8	chr19:19241159:G:A	LPS	CD8T	0.046921099171566	0.037789020450762	0.139732482579158
BORCS8	chr19:19241159:G:A	LPS	monocyte	0.0229244177590977	0.0448270242337446	0.333953584620941
BORCS8	chr19:19241159:G:A	LPS	B	0.0379655560930469	0.0409502458915465	0.209829089470001
BORCS8	chr19:19241159:G:A	LPS	CD4T	0.0474855280486968	0.0438564356924267	0.177092453443486
BORCS8	chr19:19241159:G:A	Tcruzi	NK	0.0653350182842897	0.0478308603119286	0.110576411042233
BORCS8	chr19:19241159:G:A	Tcruzi	CD8T	0.0547568179068231	0.0414439839914856	0.127620849448864
BORCS8	chr19:19241159:G:A	Tcruzi	monocyte	0.0335033342693465	0.0442201395316145	0.259853153206742
BORCS8	chr19:19241159:G:A	Tcruzi	B	0.0474861285249436	0.0425794881998499	0.160781805431018
BORCS8	chr19:19241159:G:A	Tcruzi	CD4T	0.0607172678650499	0.0468990921310644	0.133519901491651
BORCS8	chr19:19261914:T:C	NI	NK	0.00863243605843522	0.0558997977657402	0.597065684985286
BORCS8	chr19:19261914:T:C	NI	CD8T	-0.00139325131322674	0.0621071881447106	0.637620888255174
BORCS8	chr19:19261914:T:C	NI	monocyte	0.0136642341295077	0.0755719790844315	0.562147032276193
BORCS8	chr19:19261914:T:C	NI	B	0.00968371007139626	0.0620234696858953	0.595369548294454
BORCS8	chr19:19261914:T:C	NI	CD4T	0.000100705541472417	0.0763139191802482	0.631444609118591
BORCS8	chr19:19261914:T:C	IAV	NK	0.00455791203304363	0.050624927534747	0.614791667857335
BORCS8	chr19:19261914:T:C	IAV	CD8T	-0.000898572809108168	0.0467217585201115	0.638242459280717
BORCS8	chr19:19261914:T:C	IAV	monocyte	0.00292521563399561	0.0602484439534622	0.622757878407115
BORCS8	chr19:19261914:T:C	IAV	B	0.00580663086234205	0.0524278604739834	0.607963204293195
BORCS8	chr19:19261914:T:C	IAV	CD4T	-0.00247930640031179	0.0649724701294752	0.633035309209203
BORCS8	chr19:19261914:T:C	LPS	NK	0.00533082067100128	0.0550201235305132	0.608898392987782
BORCS8	chr19:19261914:T:C	LPS	CD8T	0.00113095735636549	0.0534699955886222	0.629864088173333
BORCS8	chr19:19261914:T:C	LPS	monocyte	-0.000921568515431859	0.0747599156290427	0.624924164740642
BORCS8	chr19:19261914:T:C	LPS	B	0.0013369805698277	0.0601332673352562	0.627551549931355
BORCS8	chr19:19261914:T:C	LPS	CD4T	-0.00154331173959521	0.0713637462418184	0.631944506746254
BORCS8	chr19:19261914:T:C	Tcruzi	NK	0.00193190676358616	0.0557861859956586	0.627611885693773
BORCS8	chr19:19261914:T:C	Tcruzi	CD8T	-0.000805310690436825	0.0595733020551285	0.638555323395022
BORCS8	chr19:19261914:T:C	Tcruzi	monocyte	0.0198303463441974	0.077295622605189	0.556071376125952
BORCS8	chr19:19261914:T:C	Tcruzi	B	0.0120318552647477	0.0603517697534805	0.58059370438903
BORCS8	chr19:19261914:T:C	Tcruzi	CD4T	0.00193182933202725	0.0717272420439053	0.630768525514782
BPGM	chr7:134565568:C:T	NI	NK	0.0141586526143177	0.0492443429342012	0.556585017457744
BPGM	chr7:134565568:C:T	NI	CD8T	0.0169690295129271	0.0559346130220145	0.551929696780194
BPGM	chr7:134565568:C:T	NI	monocyte	0.0183491232425292	0.0662632952509114	0.532280241793625
BPGM	chr7:134565568:C:T	NI	B	0.0153684604058949	0.0545804043174289	0.558239120544159
BPGM	chr7:134565568:C:T	NI	CD4T	0.0125115086049529	0.0660187655645504	0.576778384609946
BPGM	chr7:134565568:C:T	IAV	NK	0.015186186069547	0.0466633603534636	0.544159726838292
BPGM	chr7:134565568:C:T	IAV	CD8T	0.0137521178823084	0.0432472896319542	0.546498970558186
BPGM	chr7:134565568:C:T	IAV	monocyte	0.0158093483499888	0.0540034131036865	0.554693347222778
BPGM	chr7:134565568:C:T	IAV	B	0.0194305547648587	0.0507328399692683	0.524053776707968
BPGM	chr7:134565568:C:T	IAV	CD4T	0.015803084964332	0.056952888283639	0.559898609059328
BPGM	chr7:134565568:C:T	LPS	NK	0.0134110921738709	0.0483611891317591	0.554560124155398
BPGM	chr7:134565568:C:T	LPS	CD8T	0.0179631629322619	0.050258066051755	0.529231395031214
BPGM	chr7:134565568:C:T	LPS	monocyte	0.0204694713330887	0.0666825024410371	0.534830112481607
BPGM	chr7:134565568:C:T	LPS	B	0.0150792137768772	0.0537689973902135	0.553381681138841
BPGM	chr7:134565568:C:T	LPS	CD4T	0.0153873261944429	0.0619597926692556	0.56368389626386
BPGM	chr7:134565568:C:T	Tcruzi	NK	0.013678170244685	0.0504301431854766	0.559586857085777
BPGM	chr7:134565568:C:T	Tcruzi	CD8T	0.0186989984781282	0.0551968772398764	0.538928103759936
BPGM	chr7:134565568:C:T	Tcruzi	monocyte	0.0158386574567601	0.0627130396505951	0.561209707722959
BPGM	chr7:134565568:C:T	Tcruzi	B	0.0158793250633891	0.0525135164744571	0.549788929186483
BPGM	chr7:134565568:C:T	Tcruzi	CD4T	0.0135930840423563	0.0624514053504173	0.575750472179388
BPGM	chr7:134574065:T:A	NI	NK	-0.0853922663287441	0.0379514959582756	0.0105106509076213
BPGM	chr7:134574065:T:A	NI	CD8T	-0.123950283925507	0.038451402800536	0.000462183629363677
BPGM	chr7:134574065:T:A	NI	monocyte	0.0407720518315752	0.0452652150315127	0.182563489892935
BPGM	chr7:134574065:T:A	NI	B	-0.0570584657619339	0.0408156651786925	0.0776049199024209
BPGM	chr7:134574065:T:A	NI	CD4T	-0.149373113043101	0.0428194053379583	0.000184162058901927
BPGM	chr7:134574065:T:A	IAV	NK	-0.0688292862216173	0.0345205844872341	0.0218569226517912
BPGM	chr7:134574065:T:A	IAV	CD8T	-0.0876993268659045	0.0352306870305116	0.00390795306424485
BPGM	chr7:134574065:T:A	IAV	monocyte	0.0430362890452018	0.0376682100864782	0.122926816007704
BPGM	chr7:134574065:T:A	IAV	B	-0.0431271562051052	0.035001699939224	0.105130621862173
BPGM	chr7:134574065:T:A	IAV	CD4T	-0.109825651474495	0.0363785160976888	0.00143290196141743
BPGM	chr7:134574065:T:A	LPS	NK	-0.0860543810436932	0.0344908016034558	0.00520389282785216
BPGM	chr7:134574065:T:A	LPS	CD8T	-0.0991432536183692	0.0343558492206879	0.00168654651337241
BPGM	chr7:134574065:T:A	LPS	monocyte	0.0619495169747289	0.0468353752002712	0.0873032127856941
BPGM	chr7:134574065:T:A	LPS	B	-0.067807949515573	0.0391785607586132	0.0373560488723289
BPGM	chr7:134574065:T:A	LPS	CD4T	-0.138223608011054	0.0393211246704513	0.000149325705141146
BPGM	chr7:134574065:T:A	Tcruzi	NK	-0.0953833191528538	0.0404406379185273	0.00654189950629924
BPGM	chr7:134574065:T:A	Tcruzi	CD8T	-0.108090717996225	0.0364933066454356	0.00180470870013838
BPGM	chr7:134574065:T:A	Tcruzi	monocyte	0.0272353345555243	0.0427846921683148	0.260611407627296
BPGM	chr7:134574065:T:A	Tcruzi	B	-0.0363283083646238	0.0394708656457532	0.171815030414404
BPGM	chr7:134574065:T:A	Tcruzi	CD4T	-0.161284204630552	0.0435225258497801	2.85874842360645e-05
BPGM	chr7:134618725:C:T	NI	NK	-0.0327418673760675	0.0592467834364599	0.426205749998202
BPGM	chr7:134618725:C:T	NI	CD8T	-0.0336052601328573	0.0633334869630079	0.438059129193239
BPGM	chr7:134618725:C:T	NI	monocyte	-0.0335522091708814	0.0721783877947402	0.43739016974142
BPGM	chr7:134618725:C:T	NI	B	0.00732837113588519	0.0581409030856575	0.59650909500272
BPGM	chr7:134618725:C:T	NI	CD4T	-0.0169994988320556	0.067145644655806	0.522359060696612
BPGM	chr7:134618725:C:T	IAV	NK	-0.0343520577878192	0.0580616712418989	0.40949543775689
BPGM	chr7:134618725:C:T	IAV	CD8T	-0.0348180752982975	0.0576836799731488	0.401219670729268
BPGM	chr7:134618725:C:T	IAV	monocyte	-0.0281407967887487	0.0593121120226437	0.457112896467358
BPGM	chr7:134618725:C:T	IAV	B	-0.00701533472387739	0.0478749342873779	0.567470113046121
BPGM	chr7:134618725:C:T	IAV	CD4T	-0.0155333759044094	0.0569380824068249	0.52290899697068
BPGM	chr7:134618725:C:T	LPS	NK	-0.0385773715673023	0.0627113503992562	0.398334124348411
BPGM	chr7:134618725:C:T	LPS	CD8T	-0.0282095130447228	0.0544821542271678	0.437704442661891
BPGM	chr7:134618725:C:T	LPS	monocyte	-0.0265275985833808	0.0684606062157133	0.474889726012352
BPGM	chr7:134618725:C:T	LPS	B	0.00683345424093353	0.0569210315372646	0.594484494764162
BPGM	chr7:134618725:C:T	LPS	CD4T	-0.0147587045415344	0.0619009788640474	0.530036817597492
BPGM	chr7:134618725:C:T	Tcruzi	NK	-0.0392483623275991	0.0657335364572915	0.405699276481942
BPGM	chr7:134618725:C:T	Tcruzi	CD8T	-0.0304619076777201	0.0596687747539876	0.443693882490913
BPGM	chr7:134618725:C:T	Tcruzi	monocyte	-0.03135416112298	0.068805244960451	0.459145886375895
BPGM	chr7:134618725:C:T	Tcruzi	B	0.0065923062632717	0.0551814964670303	0.597268238088456
BPGM	chr7:134618725:C:T	Tcruzi	CD4T	-0.0185630886857092	0.0636296683643124	0.516739141898408
BPGM	chr7:134630125:T:C	NI	NK	-0.00281649144704881	0.0471872007788308	0.644445981854697
BPGM	chr7:134630125:T:C	NI	CD8T	0.00324587913946063	0.0511891929007562	0.644217905586148
BPGM	chr7:134630125:T:C	NI	monocyte	-0.0315351981327071	0.075422260407466	0.483586547344878
BPGM	chr7:134630125:T:C	NI	B	-0.00870150525978888	0.0530623472665733	0.608959064610387
BPGM	chr7:134630125:T:C	NI	CD4T	-0.00160133443350305	0.0612774731464297	0.642250561479601
BPGM	chr7:134630125:T:C	IAV	NK	-0.00139748535351754	0.0432868706722967	0.650754432373121
BPGM	chr7:134630125:T:C	IAV	CD8T	0.0062894070465911	0.0422419612397204	0.620317072740495
BPGM	chr7:134630125:T:C	IAV	monocyte	-0.0105425017047567	0.0508489854302	0.59601194092758
BPGM	chr7:134630125:T:C	IAV	B	-0.0144752087134638	0.0495409150119765	0.570829153713274
BPGM	chr7:134630125:T:C	IAV	CD4T	-0.0111643597008195	0.0549162057893858	0.601970153685482
BPGM	chr7:134630125:T:C	LPS	NK	0.00903750682836905	0.0481760423288869	0.599452646911911
BPGM	chr7:134630125:T:C	LPS	CD8T	0.00683575602537376	0.0462160042578746	0.611319556586264
BPGM	chr7:134630125:T:C	LPS	monocyte	0.0153942021215254	0.0734368882571333	0.58178359760932
BPGM	chr7:134630125:T:C	LPS	B	-0.00863155261200262	0.0522724543853513	0.603749050187985
BPGM	chr7:134630125:T:C	LPS	CD4T	0.0035003688824083	0.0574416667465376	0.636142159312871
BPGM	chr7:134630125:T:C	Tcruzi	NK	-0.00189642034241457	0.0484928309502323	0.647933973721922
BPGM	chr7:134630125:T:C	Tcruzi	CD8T	0.00430363347614468	0.0494920230404052	0.636523567631541
BPGM	chr7:134630125:T:C	Tcruzi	monocyte	-0.00883271419655291	0.0585082254978077	0.605741851644462
BPGM	chr7:134630125:T:C	Tcruzi	B	-0.00638788607903912	0.0497492993331392	0.616399321747718
BPGM	chr7:134630125:T:C	Tcruzi	CD4T	-0.00458322378192454	0.0577967426437485	0.634870585025785
BPGM	chr7:134633156:A:C	NI	NK	0.00447743447913675	0.0324884943456649	0.654041870914379
BPGM	chr7:134633156:A:C	NI	CD8T	-0.00193230758834035	0.0350993170124121	0.681466957351183
BPGM	chr7:134633156:A:C	NI	monocyte	0.00576911786589061	0.044587904505703	0.619284485711076
BPGM	chr7:134633156:A:C	NI	B	0.00940443218092063	0.0378598466905266	0.622259534683288
BPGM	chr7:134633156:A:C	NI	CD4T	-0.0072950457578432	0.0438378899708026	0.6384704226694
BPGM	chr7:134633156:A:C	IAV	NK	0.00594335711748807	0.0306038260970814	0.638626844988547
BPGM	chr7:134633156:A:C	IAV	CD8T	0.00192199677134177	0.0277375361995833	0.673634877231047
BPGM	chr7:134633156:A:C	IAV	monocyte	0.00437279852848571	0.0344747848243519	0.659131303657861
BPGM	chr7:134633156:A:C	IAV	B	0.0106400850067795	0.0341223559062287	0.602607302247648
BPGM	chr7:134633156:A:C	IAV	CD4T	-0.0038885813609855	0.0359973452595315	0.665558366480614
BPGM	chr7:134633156:A:C	LPS	NK	0.00818780871249971	0.0332063762283721	0.617224423094706
BPGM	chr7:134633156:A:C	LPS	CD8T	0.00476605684522892	0.0313493739254481	0.646406233983394
BPGM	chr7:134633156:A:C	LPS	monocyte	0.00397733332018846	0.0424598078532382	0.650641733114462
BPGM	chr7:134633156:A:C	LPS	B	0.00920472094896316	0.036854252287772	0.614726499360019
BPGM	chr7:134633156:A:C	LPS	CD4T	-0.00696131995108344	0.0403960266773044	0.642871115291237
BPGM	chr7:134633156:A:C	Tcruzi	NK	0.00780311750533094	0.0350303667759225	0.62921123632634
BPGM	chr7:134633156:A:C	Tcruzi	CD8T	0.00117592397244076	0.0335709727837354	0.682672748002057
BPGM	chr7:134633156:A:C	Tcruzi	monocyte	-0.01316739041855	0.0523444450548869	0.606128987795185
BPGM	chr7:134633156:A:C	Tcruzi	B	0.00921706332379794	0.0361608233875941	0.618326014039669
BPGM	chr7:134633156:A:C	Tcruzi	CD4T	-0.00721732527462402	0.0409894476145177	0.644222514956544
BPGM	chr7:134641304:G:T	NI	NK	-0.469307284730165	0.122110344868536	1.80843709156608e-05
BPGM	chr7:134641304:G:T	NI	CD8T	-0.408504623532756	0.117185709823853	0.000112374719060782
BPGM	chr7:134641304:G:T	NI	monocyte	-0.0979258595793063	0.128835344910438	0.221829585367317
BPGM	chr7:134641304:G:T	NI	B	0.0395412445418865	0.124244399022263	0.379787436450912
BPGM	chr7:134641304:G:T	NI	CD4T	-0.102414940855275	0.120046786304482	0.195131511278557
BPGM	chr7:134641304:G:T	IAV	NK	-0.481725217225648	0.117738201502545	1.48723921333804e-06
BPGM	chr7:134641304:G:T	IAV	CD8T	-0.364727953812516	0.112663338127742	0.000241559089762089
BPGM	chr7:134641304:G:T	IAV	monocyte	-0.102803907428057	0.106487673650954	0.165447086763656
BPGM	chr7:134641304:G:T	IAV	B	0.0222325829366295	0.10609037077792	0.421669177981246
BPGM	chr7:134641304:G:T	IAV	CD4T	-0.119126064842095	0.107299968699125	0.13277467891256
BPGM	chr7:134641304:G:T	LPS	NK	-0.418979056940817	0.10175950630436	1.18254174388266e-05
BPGM	chr7:134641304:G:T	LPS	CD8T	-0.334311868702257	0.103717455385539	0.000543608727673672
BPGM	chr7:134641304:G:T	LPS	monocyte	-0.279027690861538	0.134966349952259	0.016135160226899
BPGM	chr7:134641304:G:T	LPS	B	0.0296275776053825	0.114899963314943	0.402744008591605
BPGM	chr7:134641304:G:T	LPS	CD4T	-0.151883723601479	0.110746014665495	0.084723916638551
BPGM	chr7:134641304:G:T	Tcruzi	NK	-0.490875278847397	0.129116393066838	1.87515925611503e-05
BPGM	chr7:134641304:G:T	Tcruzi	CD8T	-0.366815436505962	0.111192478201249	0.000339744602576131
BPGM	chr7:134641304:G:T	Tcruzi	monocyte	0.0384355519930817	0.12971144366702	0.391504120758014
BPGM	chr7:134641304:G:T	Tcruzi	B	-0.00284699773873534	0.118083998166139	0.487843651549256
BPGM	chr7:134641304:G:T	Tcruzi	CD4T	-0.0854071626036218	0.119409666383676	0.233605890474435
BPGM	chr7:134674499:T:C	NI	NK	0.120008283785587	0.0470960425179622	0.00405473377834208
BPGM	chr7:134674499:T:C	NI	CD8T	0.162420838271832	0.0457063040265314	0.000173680827195867
BPGM	chr7:134674499:T:C	NI	monocyte	-0.0386378468479059	0.0527376606970822	0.230761937697635
BPGM	chr7:134674499:T:C	NI	B	0.0142934876989614	0.0509944982425132	0.377058331168135
BPGM	chr7:134674499:T:C	NI	CD4T	0.237295517405942	0.0524429216654331	5.69339121050458e-07
BPGM	chr7:134674499:T:C	IAV	NK	0.0967482883778994	0.0426515040117524	0.010422603564233
BPGM	chr7:134674499:T:C	IAV	CD8T	0.100700852804615	0.0425270147751605	0.00827388014486798
BPGM	chr7:134674499:T:C	IAV	monocyte	-0.080911527475018	0.0461661329061498	0.0348353819438429
BPGM	chr7:134674499:T:C	IAV	B	0.0372804247490625	0.0424533120728452	0.186323210712956
BPGM	chr7:134674499:T:C	IAV	CD4T	0.175222754374203	0.0439095001430704	2.1669625555577e-05
BPGM	chr7:134674499:T:C	LPS	NK	0.10353762281656	0.0409096315192858	0.00545910635985822
BPGM	chr7:134674499:T:C	LPS	CD8T	0.120430754414434	0.0412498661915445	0.00205575653890164
BPGM	chr7:134674499:T:C	LPS	monocyte	-0.111884068228045	0.0571778184652933	0.020359070548204
BPGM	chr7:134674499:T:C	LPS	B	0.0445311566848295	0.0461712393609248	0.164683108356588
BPGM	chr7:134674499:T:C	LPS	CD4T	0.187606605057775	0.045253438426256	1.72206992778693e-05
BPGM	chr7:134674499:T:C	Tcruzi	NK	0.110710354848144	0.0484425437841187	0.0104216706124038
BPGM	chr7:134674499:T:C	Tcruzi	CD8T	0.120515661120771	0.0442142990372276	0.00527321132184681
BPGM	chr7:134674499:T:C	Tcruzi	monocyte	-0.0137260467203145	0.0518690498463218	0.388615234094102
BPGM	chr7:134674499:T:C	Tcruzi	B	0.0330307673682387	0.0476514426883032	0.238346005514446
BPGM	chr7:134674499:T:C	Tcruzi	CD4T	0.210324280952271	0.0488698095054299	4.90486094866921e-06
BPGM	chr7:134696024:G:A	NI	NK	-0.0799805085966946	0.044613739366702	0.0313654381836325
BPGM	chr7:134696024:G:A	NI	CD8T	-0.089263817331558	0.0432948844151103	0.0218824357244432
BPGM	chr7:134696024:G:A	NI	monocyte	0.0754497664505599	0.0522602106530849	0.0692669402094655
BPGM	chr7:134696024:G:A	NI	B	-0.0420729055173499	0.0476147382604916	0.181803985316637
BPGM	chr7:134696024:G:A	NI	CD4T	-0.178225206546926	0.0518220785077549	9.08911943120483e-05
BPGM	chr7:134696024:G:A	IAV	NK	-0.0529960771160127	0.040328881178773	0.0905246125806027
BPGM	chr7:134696024:G:A	IAV	CD8T	-0.0708813543177648	0.0407700284388047	0.0349912659592128
BPGM	chr7:134696024:G:A	IAV	monocyte	0.102293149641357	0.0468458309407148	0.00942807203389971
BPGM	chr7:134696024:G:A	IAV	B	-0.0388750914942475	0.0406971633106198	0.164624496412371
BPGM	chr7:134696024:G:A	IAV	CD4T	-0.105802832336009	0.0413757090688704	0.00538617402323849
BPGM	chr7:134696024:G:A	LPS	NK	-0.0803209426186508	0.0398546322802989	0.0186527682874881
BPGM	chr7:134696024:G:A	LPS	CD8T	-0.0793201071992488	0.0392904664031855	0.0216065922575123
BPGM	chr7:134696024:G:A	LPS	monocyte	0.102981587738993	0.0541144816993713	0.0229716833530805
BPGM	chr7:134696024:G:A	LPS	B	-0.0855852063133907	0.0465044515484585	0.0262438797378737
BPGM	chr7:134696024:G:A	LPS	CD4T	-0.13259727650552	0.0438693051852341	0.00106364426129202
BPGM	chr7:134696024:G:A	Tcruzi	NK	-0.0656948747319685	0.0460695585271591	0.0733051976972702
BPGM	chr7:134696024:G:A	Tcruzi	CD8T	-0.095598102216339	0.0421265840665115	0.0119532665739333
BPGM	chr7:134696024:G:A	Tcruzi	monocyte	0.0287042186277804	0.0501509189218628	0.27439343114779
BPGM	chr7:134696024:G:A	Tcruzi	B	-0.0552632223564189	0.0456067834191917	0.107952014216344
BPGM	chr7:134696024:G:A	Tcruzi	CD4T	-0.144384717282528	0.0466762392587609	0.000794094446494809
BPGM	chr7:134706774:A:C	NI	NK	0.0419724265769648	0.0567657850500795	0.319062392191429
BPGM	chr7:134706774:A:C	NI	CD8T	0.0511177303368488	0.0632083187250899	0.300849629947885
BPGM	chr7:134706774:A:C	NI	monocyte	0.0249393865688653	0.0639406304680403	0.429649882282657
BPGM	chr7:134706774:A:C	NI	B	0.0584778296981902	0.0741234900588142	0.296823510245362
BPGM	chr7:134706774:A:C	NI	CD4T	0.0284216545230382	0.0631757455256133	0.415044912254005
BPGM	chr7:134706774:A:C	IAV	NK	0.0466925579593331	0.0574339968938676	0.292427101143184
BPGM	chr7:134706774:A:C	IAV	CD8T	0.0385314608936677	0.0511713299160469	0.312063840957589
BPGM	chr7:134706774:A:C	IAV	monocyte	0.00312382584262704	0.0507935743987498	0.552031162947263
BPGM	chr7:134706774:A:C	IAV	B	0.0210230690904624	0.0483056945247031	0.4208441905821
BPGM	chr7:134706774:A:C	IAV	CD4T	0.00791209282516502	0.0546553471155209	0.509760813257002
BPGM	chr7:134706774:A:C	LPS	NK	0.0614433958075388	0.0678934177131418	0.257002955882919
BPGM	chr7:134706774:A:C	LPS	CD8T	0.0463696274095548	0.0566890252331503	0.291350218875598
BPGM	chr7:134706774:A:C	LPS	monocyte	0.0195877069478163	0.062534266896272	0.463833884478429
BPGM	chr7:134706774:A:C	LPS	B	0.0326240643525634	0.0566506716648636	0.372513949398067
BPGM	chr7:134706774:A:C	LPS	CD4T	0.0217680100628484	0.0575023366579161	0.438673740960276
BPGM	chr7:134706774:A:C	Tcruzi	NK	0.0504429309111679	0.0627379873713195	0.295288111912505
BPGM	chr7:134706774:A:C	Tcruzi	CD8T	0.0545206127487297	0.064463121635095	0.285252970450838
BPGM	chr7:134706774:A:C	Tcruzi	monocyte	0.0104981905607456	0.0593397460050577	0.511153645024196
BPGM	chr7:134706774:A:C	Tcruzi	B	0.0476366464313886	0.0642787294182377	0.316295638311776
BPGM	chr7:134706774:A:C	Tcruzi	CD4T	0.0310728695232719	0.0602544760616378	0.3989625515619
BPGM	chr7:134748715:G:C	NI	NK	0.0123693079330412	0.0492638776112509	0.54289328307056
BPGM	chr7:134748715:G:C	NI	CD8T	0.00248463743060765	0.0518956743380562	0.60232819365912
BPGM	chr7:134748715:G:C	NI	monocyte	-0.042553771446974	0.0755581691132657	0.405440374402488
BPGM	chr7:134748715:G:C	NI	B	0.023014536108413	0.0589883382955791	0.495529485859155
BPGM	chr7:134748715:G:C	NI	CD4T	0.0133447115608211	0.0640260898442362	0.547743318244166
BPGM	chr7:134748715:G:C	IAV	NK	0.0105976459818662	0.0451456495731277	0.54838698458786
BPGM	chr7:134748715:G:C	IAV	CD8T	0.00302616758788067	0.0405731293088644	0.594794092259823
BPGM	chr7:134748715:G:C	IAV	monocyte	-0.0383832693367794	0.0643570595113862	0.414105799357878
BPGM	chr7:134748715:G:C	IAV	B	0.0169474901910589	0.049028772788368	0.510998796699613
BPGM	chr7:134748715:G:C	IAV	CD4T	0.00736240549915852	0.0530651042414353	0.57603892765205
BPGM	chr7:134748715:G:C	LPS	NK	0.012033780901056	0.0478887891313086	0.538751862075759
BPGM	chr7:134748715:G:C	LPS	CD8T	0.00303249956235872	0.0450673326183794	0.592567096885109
BPGM	chr7:134748715:G:C	LPS	monocyte	-0.0427012735278465	0.075051044813501	0.41351606488745
BPGM	chr7:134748715:G:C	LPS	B	0.0214702098937491	0.0569779410440102	0.49620916191323
BPGM	chr7:134748715:G:C	LPS	CD4T	0.0164543391904055	0.0603243905331042	0.531838372854508
BPGM	chr7:134748715:G:C	Tcruzi	NK	0.00987909707386901	0.0499622424828783	0.558073065920038
BPGM	chr7:134748715:G:C	Tcruzi	CD8T	0.00112465432341011	0.0500608107804392	0.60802916644861
BPGM	chr7:134748715:G:C	Tcruzi	monocyte	-0.0460092184240555	0.0761813572448332	0.406569547352455
BPGM	chr7:134748715:G:C	Tcruzi	B	0.0273045217985695	0.0603974268242066	0.470852784022821
BPGM	chr7:134748715:G:C	Tcruzi	CD4T	0.0108835909147039	0.0597270344582209	0.561724012423335
BPHL	chr6:3056612:G:A	NI	NK	-0.00116111486084536	0.0574351757693024	0.626168692156661
BPHL	chr6:3056612:G:A	NI	CD8T	0.0119138189049237	0.0654794774782469	0.569952501422274
BPHL	chr6:3056612:G:A	NI	monocyte	-0.0262859074949184	0.0861782890820703	0.509113637530064
BPHL	chr6:3056612:G:A	NI	B	0.0231997394454712	0.070731180686982	0.522729748852106
BPHL	chr6:3056612:G:A	NI	CD4T	0.0184654200031308	0.0813499921733612	0.54804098568653
BPHL	chr6:3056612:G:A	IAV	NK	-0.00817520670221902	0.0557299115139285	0.590145273886132
BPHL	chr6:3056612:G:A	IAV	CD8T	0.00556924118802369	0.0493333993085665	0.590465500960975
BPHL	chr6:3056612:G:A	IAV	monocyte	-0.0201186836567497	0.0700579028942339	0.537983502003283
BPHL	chr6:3056612:G:A	IAV	B	0.0197332196237937	0.0612787138520946	0.524545960903969
BPHL	chr6:3056612:G:A	IAV	CD4T	0.0171860787778381	0.0701567739663044	0.550676233206277
BPHL	chr6:3056612:G:A	LPS	NK	-0.0123422731649265	0.0624621027264112	0.57057943562497
BPHL	chr6:3056612:G:A	LPS	CD8T	0.0111468459301937	0.0573028836993599	0.562845176444191
BPHL	chr6:3056612:G:A	LPS	monocyte	-0.0196668640667485	0.0815073636105997	0.540115823489169
BPHL	chr6:3056612:G:A	LPS	B	0.0204853239953574	0.0685469482442333	0.528741611961386
BPHL	chr6:3056612:G:A	LPS	CD4T	0.0156054824407115	0.0753481697576443	0.557825835711856
BPHL	chr6:3056612:G:A	Tcruzi	NK	-0.00380055544478621	0.0597262713190169	0.612651790417456
BPHL	chr6:3056612:G:A	Tcruzi	CD8T	0.0164318617062696	0.0652782006739998	0.5479744361521
BPHL	chr6:3056612:G:A	Tcruzi	monocyte	-0.0266248824261962	0.083945705631281	0.523401784560424
BPHL	chr6:3056612:G:A	Tcruzi	B	0.0174445645091631	0.0639545629086109	0.539431695915679
BPHL	chr6:3056612:G:A	Tcruzi	CD4T	0.0163519668840214	0.0762905825276075	0.55790664939585
BPHL	chr6:3084610:C:T	NI	NK	0.122368956548873	0.111133763582072	0.12740209424678
BPHL	chr6:3084610:C:T	NI	CD8T	0.240369254352517	0.133479827496308	0.0309802603689011
BPHL	chr6:3084610:C:T	NI	monocyte	0.115594480366479	0.140874278316733	0.203207005724087
BPHL	chr6:3084610:C:T	NI	B	0.272834375166667	0.154238457642542	0.0271478619669177
BPHL	chr6:3084610:C:T	NI	CD4T	0.26245834472767	0.149218414181503	0.0373516584829475
BPHL	chr6:3084610:C:T	IAV	NK	0.12943068430929	0.106261183472149	0.101686604375956
BPHL	chr6:3084610:C:T	IAV	CD8T	0.176823301956884	0.111344919307196	0.0409045900880018
BPHL	chr6:3084610:C:T	IAV	monocyte	0.095903719399285	0.122773217744411	0.215036802334484
BPHL	chr6:3084610:C:T	IAV	B	0.246259354388315	0.142197410571442	0.0265501614912834
BPHL	chr6:3084610:C:T	IAV	CD4T	0.247060157177247	0.136751844311295	0.0314827811632891
BPHL	chr6:3084610:C:T	LPS	NK	0.132054783242206	0.110757611750192	0.109311319963196
BPHL	chr6:3084610:C:T	LPS	CD8T	0.1739593116	0.10960143183002	0.0512881591831072
BPHL	chr6:3084610:C:T	LPS	monocyte	0.0612815218158971	0.143441134462893	0.326517601178378
BPHL	chr6:3084610:C:T	LPS	B	0.285764613691767	0.159548892725971	0.0247005996895343
BPHL	chr6:3084610:C:T	LPS	CD4T	0.270351541808887	0.14654792034646	0.0300205766071643
BPHL	chr6:3084610:C:T	Tcruzi	NK	0.147806858986941	0.11696169559436	0.0944033872387582
BPHL	chr6:3084610:C:T	Tcruzi	CD8T	0.241357938341232	0.13329389441929	0.028831399363259
BPHL	chr6:3084610:C:T	Tcruzi	monocyte	0.0613350083316694	0.140354024701113	0.321478109216809
BPHL	chr6:3084610:C:T	Tcruzi	B	0.270582135623485	0.15308511630256	0.0256375562705858
BPHL	chr6:3084610:C:T	Tcruzi	CD4T	0.257498084528886	0.144333794342239	0.0350836496324279
BPHL	chr6:3104462:C:T	NI	NK	0.00771729018162	0.0414694634945703	0.589581353852527
BPHL	chr6:3104462:C:T	NI	CD8T	0.0140835303629806	0.046639010511074	0.553991439357906
BPHL	chr6:3104462:C:T	NI	monocyte	0.0205215551097895	0.058914723590822	0.507364231582461
BPHL	chr6:3104462:C:T	NI	B	-0.0157101746079677	0.0508450826725855	0.560464525766396
BPHL	chr6:3104462:C:T	NI	CD4T	0.0166372500595142	0.0560189168067974	0.545383819854331
BPHL	chr6:3104462:C:T	IAV	NK	-0.0113611730489283	0.0446987762288215	0.584069083246558
BPHL	chr6:3104462:C:T	IAV	CD8T	0.00343794150928666	0.0351393675673778	0.612099169565938
BPHL	chr6:3104462:C:T	IAV	monocyte	0.0241229358311933	0.0537401724592743	0.498633912226812
BPHL	chr6:3104462:C:T	IAV	B	-0.0023910473310342	0.0395291075544098	0.633203892340511
BPHL	chr6:3104462:C:T	IAV	CD4T	0.00399906384829806	0.0458529118915351	0.615074855729113
BPHL	chr6:3104462:C:T	LPS	NK	0.00373233920827328	0.0405314904608272	0.610650529910581
BPHL	chr6:3104462:C:T	LPS	CD8T	0.00918173765603117	0.0398763686156331	0.570281071072119
BPHL	chr6:3104462:C:T	LPS	monocyte	0.0198737893130978	0.0580613397840389	0.521238505454861
BPHL	chr6:3104462:C:T	LPS	B	-0.00887944680048939	0.046336385947296	0.592374103317065
BPHL	chr6:3104462:C:T	LPS	CD4T	0.00760872616498741	0.0497342741170461	0.592191998270653
BPHL	chr6:3104462:C:T	Tcruzi	NK	0.0125483641839807	0.0450352627486952	0.560042883197844
BPHL	chr6:3104462:C:T	Tcruzi	CD8T	0.0102767175541389	0.0433918651816997	0.571071255856618
BPHL	chr6:3104462:C:T	Tcruzi	monocyte	0.0280100468505052	0.0609268708036236	0.489749752998839
BPHL	chr6:3104462:C:T	Tcruzi	B	-0.0128978901005377	0.0469891331116086	0.570251519818642
BPHL	chr6:3104462:C:T	Tcruzi	CD4T	0.0118167962753435	0.051191704237212	0.573114094757218
BPHL	chr6:3108895:A:G	NI	NK	0.252525318186159	0.075425903754766	0.000418729599850062
BPHL	chr6:3108895:A:G	NI	CD8T	0.360026614054151	0.0739373754429261	3.31353660341713e-06
BPHL	chr6:3108895:A:G	NI	monocyte	0.370275156411037	0.092552231119087	1.45450411295609e-05
BPHL	chr6:3108895:A:G	NI	B	0.257362787247854	0.0790409303950227	0.000939249315161042
BPHL	chr6:3108895:A:G	NI	CD4T	0.522590629193905	0.083243919318519	7.50039739936456e-10
BPHL	chr6:3108895:A:G	IAV	NK	0.235930575846554	0.0729158561201739	0.000626747579340981
BPHL	chr6:3108895:A:G	IAV	CD8T	0.224070141079219	0.067352616037795	0.000768454380933009
BPHL	chr6:3108895:A:G	IAV	monocyte	0.25892495098914	0.0825779553492962	0.000728176279294189
BPHL	chr6:3108895:A:G	IAV	B	0.228792375942728	0.0740574531345729	0.00137497770395336
BPHL	chr6:3108895:A:G	IAV	CD4T	0.46442868052958	0.078388015871947	2.98861323844605e-09
BPHL	chr6:3108895:A:G	LPS	NK	0.214029890951123	0.074253988403327	0.00314061522287468
BPHL	chr6:3108895:A:G	LPS	CD8T	0.287050097021528	0.0684662917841944	5.48135483287229e-05
BPHL	chr6:3108895:A:G	LPS	monocyte	0.270909769006102	0.0906704998106141	0.00144853850365089
BPHL	chr6:3108895:A:G	LPS	B	0.309953629699791	0.078860286451778	4.53517281474563e-05
BPHL	chr6:3108895:A:G	LPS	CD4T	0.544137374588508	0.0809782815964235	1.04365272624926e-12
BPHL	chr6:3108895:A:G	Tcruzi	NK	0.25446235224348	0.0776328120757829	0.000620031831578794
BPHL	chr6:3108895:A:G	Tcruzi	CD8T	0.353631570067194	0.0711210980390405	1.51078933221373e-06
BPHL	chr6:3108895:A:G	Tcruzi	monocyte	0.250241079197681	0.0871703898263628	0.00272841657421956
BPHL	chr6:3108895:A:G	Tcruzi	B	0.323073480906371	0.0784396876859722	8.4102833904754e-06
BPHL	chr6:3108895:A:G	Tcruzi	CD4T	0.527666391440109	0.0815857874874749	3.45484025703803e-11
BPHL	chr6:3144893:A:G	NI	NK	0.120777022574123	0.0502040907668241	0.00887906071972341
BPHL	chr6:3144893:A:G	NI	CD8T	0.189543260535069	0.0502988346583993	0.000202823793896165
BPHL	chr6:3144893:A:G	NI	monocyte	0.180046856621652	0.0610545000562527	0.0013830875496348
BPHL	chr6:3144893:A:G	NI	B	0.148822622887539	0.0536082826589063	0.00348639241011383
BPHL	chr6:3144893:A:G	NI	CD4T	0.30841643536679	0.0587093632420753	2.81750498874537e-08
BPHL	chr6:3144893:A:G	IAV	NK	0.0834190549014524	0.0492150353709319	0.049375069937537
BPHL	chr6:3144893:A:G	IAV	CD8T	0.102098640682246	0.0458536462327809	0.0168507185034281
BPHL	chr6:3144893:A:G	IAV	monocyte	0.14387723084815	0.0552076740500783	0.00395821401548622
BPHL	chr6:3144893:A:G	IAV	B	0.141357350935275	0.0502285345456904	0.00240713943133005
BPHL	chr6:3144893:A:G	IAV	CD4T	0.265612651806199	0.0547408855932287	2.10179741244102e-07
BPHL	chr6:3144893:A:G	LPS	NK	0.152075664739093	0.0504022612475947	0.000985908724586794
BPHL	chr6:3144893:A:G	LPS	CD8T	0.167850187841626	0.0468479530338481	0.000236497548361805
BPHL	chr6:3144893:A:G	LPS	monocyte	0.181843142595406	0.0627441308586752	0.00140569514996281
BPHL	chr6:3144893:A:G	LPS	B	0.197938279705229	0.0558847067011668	8.50324058654881e-05
BPHL	chr6:3144893:A:G	LPS	CD4T	0.271091615867417	0.0536024312352399	4.40111997433527e-07
BPHL	chr6:3144893:A:G	Tcruzi	NK	0.137504234175388	0.0527243601525901	0.00446033702912214
BPHL	chr6:3144893:A:G	Tcruzi	CD8T	0.181092579094863	0.0487906457301032	0.000249956609863538
BPHL	chr6:3144893:A:G	Tcruzi	monocyte	0.136136063225408	0.0594110250311673	0.0125120727937738
BPHL	chr6:3144893:A:G	Tcruzi	B	0.152019787060933	0.0519319568374099	0.00200321659941657
BPHL	chr6:3144893:A:G	Tcruzi	CD4T	0.310153278888031	0.0589513290323607	5.30433155205686e-09
BPHL	chr6:3153773:C:T	NI	NK	0.0156832163293074	0.0493670310756565	0.537220510674379
BPHL	chr6:3153773:C:T	NI	CD8T	0.0108398119727554	0.0522923332367075	0.571573672582525
BPHL	chr6:3153773:C:T	NI	monocyte	0.0363700110346536	0.0748552528624763	0.448688308987337
BPHL	chr6:3153773:C:T	NI	B	0.0102276137689838	0.0518346306561166	0.573254046628833
BPHL	chr6:3153773:C:T	NI	CD4T	0.00663330213519889	0.0632714569827165	0.593395663213709
BPHL	chr6:3153773:C:T	IAV	NK	0.0111063365312041	0.0442479343762646	0.557364816860677
BPHL	chr6:3153773:C:T	IAV	CD8T	0.00580040508627768	0.0399057087313177	0.588482121802894
BPHL	chr6:3153773:C:T	IAV	monocyte	0.0292488670340967	0.0610077552288579	0.475507964025172
BPHL	chr6:3153773:C:T	IAV	B	0.0117721434555551	0.0460312200849845	0.55585565469507
BPHL	chr6:3153773:C:T	IAV	CD4T	0.0042595283399565	0.0539414196853569	0.608329518823879
BPHL	chr6:3153773:C:T	LPS	NK	0.0077110361894734	0.0466271948517645	0.577389774233782
BPHL	chr6:3153773:C:T	LPS	CD8T	0.0101521812591449	0.0457537411337381	0.56245236048331
BPHL	chr6:3153773:C:T	LPS	monocyte	0.0375576514271335	0.0750841130713794	0.454030256658961
BPHL	chr6:3153773:C:T	LPS	B	0.0124178771140913	0.0521750464331079	0.556798021956991
BPHL	chr6:3153773:C:T	LPS	CD4T	0.00509503647056659	0.058951484264829	0.602228786970864
BPHL	chr6:3153773:C:T	Tcruzi	NK	0.0175339479618901	0.0515879034289444	0.527573835043768
BPHL	chr6:3153773:C:T	Tcruzi	CD8T	0.0140748991292125	0.051470410334298	0.549861158810519
BPHL	chr6:3153773:C:T	Tcruzi	monocyte	0.0455050907741348	0.0807064574222606	0.432370206169455
BPHL	chr6:3153773:C:T	Tcruzi	B	0.011750203225864	0.0497741079862027	0.559362483402563
BPHL	chr6:3153773:C:T	Tcruzi	CD4T	0.00348254892706345	0.0596127819262703	0.612043200940662
BPHL	chr6:3244937:A:G	NI	NK	-0.0210381322389407	0.0652227529674633	0.49081053929011
BPHL	chr6:3244937:A:G	NI	CD8T	-0.0182528933926883	0.0706859649479504	0.509528422397545
BPHL	chr6:3244937:A:G	NI	monocyte	-0.0680665838425925	0.115613361191531	0.369360940301395
BPHL	chr6:3244937:A:G	NI	B	-0.0610955187132672	0.0960528665560978	0.369220381576012
BPHL	chr6:3244937:A:G	NI	CD4T	-0.034251988998706	0.0890386840488491	0.464116016988841
BPHL	chr6:3244937:A:G	IAV	NK	-0.0190750982094992	0.0608978693876383	0.49308029676225
BPHL	chr6:3244937:A:G	IAV	CD8T	-0.0173107935416699	0.0560954936515877	0.494868753642785
BPHL	chr6:3244937:A:G	IAV	monocyte	-0.0603814077762382	0.101989485497048	0.380826970149856
BPHL	chr6:3244937:A:G	IAV	B	-0.0387286868656942	0.071916230073887	0.411105738641383
BPHL	chr6:3244937:A:G	IAV	CD4T	-0.0198330770058958	0.0739913278245765	0.505947894392116
BPHL	chr6:3244937:A:G	LPS	NK	-0.0247792473447185	0.0668831569772415	0.471389533557948
BPHL	chr6:3244937:A:G	LPS	CD8T	-0.0164667934625147	0.0620691869653656	0.503533862601567
BPHL	chr6:3244937:A:G	LPS	monocyte	-0.0605432017144462	0.10966359391775	0.393288302624524
BPHL	chr6:3244937:A:G	LPS	B	-0.055955770129235	0.0909072060046425	0.376256065626532
BPHL	chr6:3244937:A:G	LPS	CD4T	-0.0250275156138571	0.0810745907458829	0.490981645266771
BPHL	chr6:3244937:A:G	Tcruzi	NK	-0.0262796809806192	0.0691549506374107	0.471110993687192
BPHL	chr6:3244937:A:G	Tcruzi	CD8T	-0.0176524857156746	0.0679987067522382	0.507847931785423
BPHL	chr6:3244937:A:G	Tcruzi	monocyte	-0.0635418912478642	0.110048794364195	0.389546284854064
BPHL	chr6:3244937:A:G	Tcruzi	B	-0.0562798393521558	0.0893846974191508	0.371412448417208
BPHL	chr6:3244937:A:G	Tcruzi	CD4T	-0.0232445988589264	0.0814428828513482	0.500380188305224
BPHL	chr6:3247635:G:A	NI	NK	0.0365618224022619	0.0623003581540486	0.403979113590297
BPHL	chr6:3247635:G:A	NI	CD8T	0.0465882004664829	0.0717500497588462	0.383258036203909
BPHL	chr6:3247635:G:A	NI	monocyte	0.0217994873300269	0.0709518880733137	0.486992423418265
BPHL	chr6:3247635:G:A	NI	B	-0.0136210904363046	0.0643112415987221	0.567667226377932
BPHL	chr6:3247635:G:A	NI	CD4T	0.0221659950608727	0.0701117758658742	0.488259424605376
BPHL	chr6:3247635:G:A	IAV	NK	0.0302944544180265	0.0554219380120976	0.418615279688688
BPHL	chr6:3247635:G:A	IAV	CD8T	0.0306024195638796	0.0526693560939814	0.405385961654528
BPHL	chr6:3247635:G:A	IAV	monocyte	0.0207683168502667	0.0612878054899624	0.498459138773989
BPHL	chr6:3247635:G:A	IAV	B	0.00347883928510004	0.0503429869906303	0.579349196238903
BPHL	chr6:3247635:G:A	IAV	CD4T	0.0458162711302439	0.0745171273999897	0.395336205628387
BPHL	chr6:3247635:G:A	LPS	NK	0.029771408534229	0.0573954500045668	0.425630669831441
BPHL	chr6:3247635:G:A	LPS	CD8T	0.0416071788690727	0.0640656366159203	0.376933910828892
BPHL	chr6:3247635:G:A	LPS	monocyte	0.00562336483925726	0.0688939911583324	0.565165171245294
BPHL	chr6:3247635:G:A	LPS	B	0.00108767275241565	0.0569925341561745	0.590471485686696
BPHL	chr6:3247635:G:A	LPS	CD4T	0.0316121826166979	0.067774812360163	0.447626931348491
BPHL	chr6:3247635:G:A	Tcruzi	NK	0.0385070496001023	0.064801310754264	0.399332237929598
BPHL	chr6:3247635:G:A	Tcruzi	CD8T	0.043030942140627	0.0673834352516749	0.386330135358113
BPHL	chr6:3247635:G:A	Tcruzi	monocyte	0.0127300824264908	0.0661880082506863	0.538804077486153
BPHL	chr6:3247635:G:A	Tcruzi	B	0.00446389467717994	0.054183878300402	0.575680325112336
BPHL	chr6:3247635:G:A	Tcruzi	CD4T	0.0275681997955067	0.0669518338122625	0.466113698069844
BRAT1	chr7:2443077:A:G	NI	NK	0.00645775686019853	0.0472361870592325	0.619489164567088
BRAT1	chr7:2443077:A:G	NI	CD8T	0.00122429558695991	0.0523696627126978	0.650770666547077
BRAT1	chr7:2443077:A:G	NI	monocyte	-0.00700672702424401	0.0620872875108984	0.596957798233755
BRAT1	chr7:2443077:A:G	NI	B	-0.00353688945729862	0.0511374507376624	0.637642478150064
BRAT1	chr7:2443077:A:G	NI	CD4T	-0.0028444215851939	0.0648937981543489	0.635986525435168
BRAT1	chr7:2443077:A:G	IAV	NK	0.00256746386371742	0.0428243968090905	0.640247353293996
BRAT1	chr7:2443077:A:G	IAV	CD8T	0.00130107573354046	0.0396097777598243	0.647767100171818
BRAT1	chr7:2443077:A:G	IAV	monocyte	-0.00281947841168899	0.0504059500982839	0.640615865018487
BRAT1	chr7:2443077:A:G	IAV	B	-3.97896668972321e-05	0.043922622012658	0.655914273123878
BRAT1	chr7:2443077:A:G	IAV	CD4T	0.00203260491660133	0.0544779821207283	0.647308850753687
BRAT1	chr7:2443077:A:G	LPS	NK	0.00385009438255049	0.0466262971595738	0.628195628990363
BRAT1	chr7:2443077:A:G	LPS	CD8T	0.00169685118511509	0.0453835217891808	0.640770018659126
BRAT1	chr7:2443077:A:G	LPS	monocyte	0.00313326310783192	0.0623185302744782	0.628945575842613
BRAT1	chr7:2443077:A:G	LPS	B	-0.00125617362258567	0.0505979606633421	0.6449939167693
BRAT1	chr7:2443077:A:G	LPS	CD4T	0.00259888705006319	0.0600224835386017	0.639630724783507
BRAT1	chr7:2443077:A:G	Tcruzi	NK	0.00418561339015862	0.0478832162441318	0.631471753149751
BRAT1	chr7:2443077:A:G	Tcruzi	CD8T	0.000107258766622036	0.0501221790767568	0.654799643069139
BRAT1	chr7:2443077:A:G	Tcruzi	monocyte	-0.0049951192125521	0.0591121413531364	0.626223179888354
BRAT1	chr7:2443077:A:G	Tcruzi	B	-0.0127229383057806	0.0587836547479245	0.590349165548248
BRAT1	chr7:2443077:A:G	Tcruzi	CD4T	0.00140891307769052	0.0606616525776323	0.649701335003383
BRAT1	chr7:2479462:A:G	NI	NK	0.00119839889834052	0.0447996129614338	0.64614014847711
BRAT1	chr7:2479462:A:G	NI	CD8T	0.00336948170957725	0.0504336162327375	0.637161884015491
BRAT1	chr7:2479462:A:G	NI	monocyte	0.0039225568658397	0.0599198771826478	0.607022624758399
BRAT1	chr7:2479462:A:G	NI	B	-0.0230701867254497	0.0583321915412659	0.524259901078454
BRAT1	chr7:2479462:A:G	NI	CD4T	-0.00348967373981323	0.0610477140804383	0.622785080602331
BRAT1	chr7:2479462:A:G	IAV	NK	0.00211566796213257	0.0421788389534523	0.639254884265285
BRAT1	chr7:2479462:A:G	IAV	CD8T	-0.00110127660322375	0.0387125157617456	0.64164556247146
BRAT1	chr7:2479462:A:G	IAV	monocyte	-0.0051721743071094	0.0501515616807539	0.620696223702039
BRAT1	chr7:2479462:A:G	IAV	B	-0.0252276941286622	0.0561560866290659	0.500234215711595
BRAT1	chr7:2479462:A:G	IAV	CD4T	-0.00855404822615861	0.0526895169863878	0.602109325542574
BRAT1	chr7:2479462:A:G	LPS	NK	0.00448262329541128	0.0457563891706857	0.621173798131371
BRAT1	chr7:2479462:A:G	LPS	CD8T	0.00116560922103976	0.043587471340527	0.641679379121352
BRAT1	chr7:2479462:A:G	LPS	monocyte	0.00285065229422828	0.0599117351191684	0.625263857956899
BRAT1	chr7:2479462:A:G	LPS	B	-0.0169835791143159	0.0533031850026271	0.546198358050684
BRAT1	chr7:2479462:A:G	LPS	CD4T	-0.007540811480008	0.0569312286015843	0.606490578148885
BRAT1	chr7:2479462:A:G	Tcruzi	NK	0.00383455538234237	0.0467757774318508	0.629597918827974
BRAT1	chr7:2479462:A:G	Tcruzi	CD8T	0.00130791843625435	0.0477692833361287	0.646101976999402
BRAT1	chr7:2479462:A:G	Tcruzi	monocyte	-0.00190738028133688	0.0569950555277885	0.633760140839506
BRAT1	chr7:2479462:A:G	Tcruzi	B	-0.0232748902007247	0.0565911906625258	0.51600497966645
BRAT1	chr7:2479462:A:G	Tcruzi	CD4T	-0.00395692654199545	0.0570670070202391	0.62621628347623
BRAT1	chr7:2498687:A:C	NI	NK	-0.216079644505303	0.0590738148220388	2.74379379247014e-05
BRAT1	chr7:2498687:A:C	NI	CD8T	-0.168292109426108	0.0549678586161714	0.00105228107449695
BRAT1	chr7:2498687:A:C	NI	monocyte	-0.0890195187752898	0.0595525985111959	0.0678051961563826
BRAT1	chr7:2498687:A:C	NI	B	-0.0391212484342493	0.0582253185118378	0.24677421500845
BRAT1	chr7:2498687:A:C	NI	CD4T	-0.0655457258096908	0.0615694963166765	0.142882685736201
BRAT1	chr7:2498687:A:C	IAV	NK	-0.183623590392181	0.0550086895474834	0.000167575599763548
BRAT1	chr7:2498687:A:C	IAV	CD8T	-0.133152398160723	0.0518854425870028	0.00479851189537173
BRAT1	chr7:2498687:A:C	IAV	monocyte	-0.113289989618787	0.0582079384008483	0.022916883016969
BRAT1	chr7:2498687:A:C	IAV	B	-0.0694328262306198	0.0545458955033206	0.0958317127203643
BRAT1	chr7:2498687:A:C	IAV	CD4T	-0.0445758047540761	0.0550640725406233	0.205198335466927
BRAT1	chr7:2498687:A:C	LPS	NK	-0.182154278755175	0.0555355903413392	0.000389039102650646
BRAT1	chr7:2498687:A:C	LPS	CD8T	-0.172025641459251	0.0542979963803225	0.000399656152494265
BRAT1	chr7:2498687:A:C	LPS	monocyte	-0.133256371546329	0.0645960640654061	0.0178220243782257
BRAT1	chr7:2498687:A:C	LPS	B	0.00650347288281904	0.0596693377511615	0.468905667097261
BRAT1	chr7:2498687:A:C	LPS	CD4T	-0.0489634381638015	0.0557303624980317	0.187902378663191
BRAT1	chr7:2498687:A:C	Tcruzi	NK	-0.197000160399122	0.058880470020179	0.000272971726066773
BRAT1	chr7:2498687:A:C	Tcruzi	CD8T	-0.179882956831448	0.0528316833367797	0.000192213578380618
BRAT1	chr7:2498687:A:C	Tcruzi	monocyte	-0.12602092431743	0.0628275956423558	0.0205794567127223
BRAT1	chr7:2498687:A:C	Tcruzi	B	-0.0310398690189428	0.0557238316714248	0.28353128476953
BRAT1	chr7:2498687:A:C	Tcruzi	CD4T	-0.157280500580111	0.0607021099417902	0.00286168342407056
BRAT1	chr7:2524404:G:A	NI	NK	-0.489046301947731	0.0802628966322665	7.79941444761789e-10
BRAT1	chr7:2524404:G:A	NI	CD8T	-0.455683294519604	0.0803552125136463	1.03808026619134e-08
BRAT1	chr7:2524404:G:A	NI	monocyte	-0.0987844162329648	0.0790355624914889	0.105676660368552
BRAT1	chr7:2524404:G:A	NI	B	-0.00417594810766371	0.0851037951583669	0.478998167893399
BRAT1	chr7:2524404:G:A	NI	CD4T	-0.0459853527358536	0.0858557464156012	0.29458957274459
BRAT1	chr7:2524404:G:A	IAV	NK	-0.404638649822219	0.0774083834073512	1.24837115977883e-07
BRAT1	chr7:2524404:G:A	IAV	CD8T	-0.437681919314202	0.0833745276346954	4.58827110749738e-08
BRAT1	chr7:2524404:G:A	IAV	monocyte	-0.0151199583358302	0.0830828838671866	0.425342122904314
BRAT1	chr7:2524404:G:A	IAV	B	-0.148622461737081	0.081118213365217	0.0316751983682761
BRAT1	chr7:2524404:G:A	IAV	CD4T	-0.00352939901804879	0.0778109359021413	0.479277766564333
BRAT1	chr7:2524404:G:A	LPS	NK	-0.420159747473817	0.0806389729480454	1.72492381711464e-07
BRAT1	chr7:2524404:G:A	LPS	CD8T	-0.563783503046273	0.0847580078430843	3.80251385934116e-13
BRAT1	chr7:2524404:G:A	LPS	monocyte	-0.193400063465071	0.0873481612903034	0.0131331006919924
BRAT1	chr7:2524404:G:A	LPS	B	-0.00373442807201672	0.0823710220752515	0.480539185020957
BRAT1	chr7:2524404:G:A	LPS	CD4T	0.00781306923998102	0.0760311748713076	0.461044706485336
BRAT1	chr7:2524404:G:A	Tcruzi	NK	-0.490273774240724	0.0864204658668139	1.11025999505188e-08
BRAT1	chr7:2524404:G:A	Tcruzi	CD8T	-0.497492771023794	0.0740875611516388	4.70790073592298e-12
BRAT1	chr7:2524404:G:A	Tcruzi	monocyte	-0.188293809080082	0.0878795272468626	0.0155807003028152
BRAT1	chr7:2524404:G:A	Tcruzi	B	0.0492087807955556	0.0829583862895846	0.277812001839052
BRAT1	chr7:2524404:G:A	Tcruzi	CD4T	-0.142099707621516	0.0817650502596304	0.0408133860407007
BRAT1	chr7:2532297:A:G	NI	NK	-0.482198054836691	0.0644581667946119	1.9506618542664e-13
BRAT1	chr7:2532297:A:G	NI	CD8T	-0.53015989187679	0.06533931621628	0
BRAT1	chr7:2532297:A:G	NI	monocyte	-0.153602318302988	0.0636787801938675	0.00806217112894991
BRAT1	chr7:2532297:A:G	NI	B	-0.0349210787367295	0.0689915632638222	0.305692792330113
BRAT1	chr7:2532297:A:G	NI	CD4T	-0.087610181034198	0.0690364186731737	0.10250669024422
BRAT1	chr7:2532297:A:G	IAV	NK	-0.417887965015323	0.0633735692671028	4.25428581252163e-11
BRAT1	chr7:2532297:A:G	IAV	CD8T	-0.357342760848516	0.0676588644460334	1.4687399996216e-07
BRAT1	chr7:2532297:A:G	IAV	monocyte	-0.112587357880083	0.0672668461342961	0.0474304771162319
BRAT1	chr7:2532297:A:G	IAV	B	-0.128410861652849	0.0661307594834786	0.0247773922555743
BRAT1	chr7:2532297:A:G	IAV	CD4T	-0.0293346394346256	0.0620033179072247	0.316653972331033
BRAT1	chr7:2532297:A:G	LPS	NK	-0.41186300725661	0.065085210569384	5.38544875361424e-10
BRAT1	chr7:2532297:A:G	LPS	CD8T	-0.43168242141848	0.0652138325464861	3.506794854502e-11
BRAT1	chr7:2532297:A:G	LPS	monocyte	-0.230684919910517	0.0703474888674515	0.000503542992180472
BRAT1	chr7:2532297:A:G	LPS	B	0.0121073949947831	0.0667976462692944	0.429538448078259
BRAT1	chr7:2532297:A:G	LPS	CD4T	-0.0116402136910946	0.0606737605175859	0.422444514640581
BRAT1	chr7:2532297:A:G	Tcruzi	NK	-0.573220109204243	0.0706606941318494	0
BRAT1	chr7:2532297:A:G	Tcruzi	CD8T	-0.504443776802862	0.0595379353672966	0
BRAT1	chr7:2532297:A:G	Tcruzi	monocyte	-0.238996442064561	0.0720437563986921	0.000426608948577045
BRAT1	chr7:2532297:A:G	Tcruzi	B	0.0258971394607799	0.0678069818480771	0.352899645555578
BRAT1	chr7:2532297:A:G	Tcruzi	CD4T	-0.164061149747138	0.0662929596418616	0.00664862723849424
BRAT1	chr7:2533650:T:C	NI	NK	-0.108700249305338	0.0666176112139422	0.0420943785896332
BRAT1	chr7:2533650:T:C	NI	CD8T	-0.140051526563449	0.0705345150147886	0.0172056562662036
BRAT1	chr7:2533650:T:C	NI	monocyte	-0.240026831104961	0.0953246154978403	0.00327439258012863
BRAT1	chr7:2533650:T:C	NI	B	-0.0847861526773363	0.0700328877753536	0.106809502748219
BRAT1	chr7:2533650:T:C	NI	CD4T	-0.120953644568318	0.0767001495369384	0.0558066546058722
BRAT1	chr7:2533650:T:C	IAV	NK	-0.0922019009223167	0.0617718470742686	0.0589185169375723
BRAT1	chr7:2533650:T:C	IAV	CD8T	-0.0878043096971199	0.0583929826026093	0.0555123819601187
BRAT1	chr7:2533650:T:C	IAV	monocyte	-0.153747064862177	0.0735406105720146	0.0136031260852871
BRAT1	chr7:2533650:T:C	IAV	B	-0.0909971696870643	0.0644622547438698	0.0683343733253284
BRAT1	chr7:2533650:T:C	IAV	CD4T	-0.108817424480847	0.0669765768233707	0.0490440195320847
BRAT1	chr7:2533650:T:C	LPS	NK	-0.103811359894502	0.0656092675832368	0.0488946601160741
BRAT1	chr7:2533650:T:C	LPS	CD8T	-0.0770594467815726	0.0609259034819917	0.0976335509311536
BRAT1	chr7:2533650:T:C	LPS	monocyte	-0.184717530758755	0.0863249257905959	0.0116177188053035
BRAT1	chr7:2533650:T:C	LPS	B	-0.0744741515289286	0.0688625742101627	0.133295569887189
BRAT1	chr7:2533650:T:C	LPS	CD4T	-0.0866450425251466	0.0712680506742882	0.111087088761215
BRAT1	chr7:2533650:T:C	Tcruzi	NK	-0.103191638125708	0.0681581289263325	0.0569733365124402
BRAT1	chr7:2533650:T:C	Tcruzi	CD8T	-0.118846870348298	0.0646223225701011	0.0286567620907109
BRAT1	chr7:2533650:T:C	Tcruzi	monocyte	-0.223071929253207	0.093402650853769	0.00478734675496351
BRAT1	chr7:2533650:T:C	Tcruzi	B	-0.0956379669898299	0.0680086830357382	0.0717736245821895
BRAT1	chr7:2533650:T:C	Tcruzi	CD4T	-0.146068438958827	0.0767528274500219	0.0227514609472727
BRAT1	chr7:2558729:T:C	NI	NK	0.0654835745253648	0.0640261342834825	0.193016943455449
BRAT1	chr7:2558729:T:C	NI	CD8T	0.0757728662348589	0.0689695242323286	0.178534577051736
BRAT1	chr7:2558729:T:C	NI	monocyte	0.0766136671815385	0.0768981976065659	0.190761863639681
BRAT1	chr7:2558729:T:C	NI	B	0.0477096138960203	0.0609722458275944	0.264797111046892
BRAT1	chr7:2558729:T:C	NI	CD4T	0.0483753705224814	0.0671644083111019	0.284852409971678
BRAT1	chr7:2558729:T:C	IAV	NK	0.0573345281467324	0.0582803693643642	0.203443069541288
BRAT1	chr7:2558729:T:C	IAV	CD8T	0.0397859229797344	0.0490285124647168	0.252314182981028
BRAT1	chr7:2558729:T:C	IAV	monocyte	0.0332184648220399	0.0577784815284954	0.332311648301699
BRAT1	chr7:2558729:T:C	IAV	B	0.0609299265150568	0.06195120674408	0.201654930538953
BRAT1	chr7:2558729:T:C	IAV	CD4T	0.0679062924255899	0.0665171388835269	0.199883941003694
BRAT1	chr7:2558729:T:C	LPS	NK	0.0598252324722209	0.060810530048468	0.20456589541622
BRAT1	chr7:2558729:T:C	LPS	CD8T	0.0554694827156565	0.05620641488386	0.206318504910977
BRAT1	chr7:2558729:T:C	LPS	monocyte	0.0299088373783141	0.0668460399560596	0.369118841141038
BRAT1	chr7:2558729:T:C	LPS	B	0.0730400703912148	0.07071530317601	0.189068847753952
BRAT1	chr7:2558729:T:C	LPS	CD4T	0.0300606101915934	0.0622050113566776	0.352912193823124
BRAT1	chr7:2558729:T:C	Tcruzi	NK	0.0593260848151822	0.0621008784690335	0.212766601588834
BRAT1	chr7:2558729:T:C	Tcruzi	CD8T	0.0647456379208195	0.0614159752942586	0.192668503585822
BRAT1	chr7:2558729:T:C	Tcruzi	monocyte	0.0519619212846661	0.068228380271914	0.274329159741751
BRAT1	chr7:2558729:T:C	Tcruzi	B	0.0603806036700681	0.0631677638232075	0.213223980345675
BRAT1	chr7:2558729:T:C	Tcruzi	CD4T	0.0562643209276617	0.0650870117688682	0.247064039284665
BRAT1	chr7:2568637:C:T	NI	NK	-0.000751617509148914	0.0496197918009845	0.647915489481379
BRAT1	chr7:2568637:C:T	NI	CD8T	0.00386456888511381	0.0568663311961606	0.628669635758108
BRAT1	chr7:2568637:C:T	NI	monocyte	-0.00032284216428039	0.0667728944599511	0.623675548758811
BRAT1	chr7:2568637:C:T	NI	B	0.0112255491215214	0.0579414295434934	0.593053746283966
BRAT1	chr7:2568637:C:T	NI	CD4T	0.00983061083978569	0.070977924851828	0.599939813081723
BRAT1	chr7:2568637:C:T	IAV	NK	-0.00029406521870692	0.0460151201194404	0.649891474122919
BRAT1	chr7:2568637:C:T	IAV	CD8T	-0.00114172832380971	0.0429466562950303	0.645576568225929
BRAT1	chr7:2568637:C:T	IAV	monocyte	-0.00737334864677038	0.056024553629794	0.612241575761765
BRAT1	chr7:2568637:C:T	IAV	B	0.0007107341654385	0.0474247659761965	0.642755242769983
BRAT1	chr7:2568637:C:T	IAV	CD4T	0.0096747949492962	0.0604857065501753	0.602777849625612
BRAT1	chr7:2568637:C:T	LPS	NK	-0.00197952809074924	0.0501449889291398	0.635215864042928
BRAT1	chr7:2568637:C:T	LPS	CD8T	0.000381376396070017	0.0490904226593735	0.640620475280213
BRAT1	chr7:2568637:C:T	LPS	monocyte	-0.0157178885781992	0.0731844995733941	0.569730774972762
BRAT1	chr7:2568637:C:T	LPS	B	0.00427087081054662	0.0550760064962897	0.621618678287439
BRAT1	chr7:2568637:C:T	LPS	CD4T	0.0081003698110765	0.065763516465113	0.608856797576465
BRAT1	chr7:2568637:C:T	Tcruzi	NK	-0.000649668358862229	0.0512445458588578	0.64694913548113
BRAT1	chr7:2568637:C:T	Tcruzi	CD8T	0.00297633659327869	0.0543832921418633	0.630347525570626
BRAT1	chr7:2568637:C:T	Tcruzi	monocyte	-0.00197167622909985	0.0641029642600004	0.63503528401471
BRAT1	chr7:2568637:C:T	Tcruzi	B	0.00750055840447264	0.0533070407031621	0.606489561906284
BRAT1	chr7:2568637:C:T	Tcruzi	CD4T	0.00938989377195707	0.0668003688591437	0.606366044722452
BRAT1	chr7:2602416:C:T	NI	NK	0.00930995968537389	0.0353980333437175	0.59341296588124
BRAT1	chr7:2602416:C:T	NI	CD8T	0.00225621371968834	0.0366145851095942	0.653624517695549
BRAT1	chr7:2602416:C:T	NI	monocyte	-0.000618750002361159	0.0475488113305489	0.631220788425668
BRAT1	chr7:2602416:C:T	NI	B	0.0147059794426289	0.0409884311985074	0.562625505488964
BRAT1	chr7:2602416:C:T	NI	CD4T	-0.0164389795373361	0.0514453838382308	0.569947458315578
BRAT1	chr7:2602416:C:T	IAV	NK	0.0135531560711376	0.0358061924420095	0.55686582766058
BRAT1	chr7:2602416:C:T	IAV	CD8T	0.0091169380654112	0.0316137293521343	0.587444589669722
BRAT1	chr7:2602416:C:T	IAV	monocyte	0.0175057390809515	0.0427036739307762	0.544598497174066
BRAT1	chr7:2602416:C:T	IAV	B	0.0157661770290247	0.0378101580213504	0.542279395841248
BRAT1	chr7:2602416:C:T	IAV	CD4T	0.00126034750955646	0.0375798954864736	0.662871934127807
BRAT1	chr7:2602416:C:T	LPS	NK	0.0173975866546778	0.0405582054838754	0.533560901422516
BRAT1	chr7:2602416:C:T	LPS	CD8T	0.00306488708987957	0.032633711247904	0.636678855667424
BRAT1	chr7:2602416:C:T	LPS	monocyte	0.0170630205761322	0.048279686646216	0.547784162481592
BRAT1	chr7:2602416:C:T	LPS	B	0.0195648241394783	0.0438667139821364	0.526830440353295
BRAT1	chr7:2602416:C:T	LPS	CD4T	-0.0026455346749566	0.0411354867854627	0.658751513827649
BRAT1	chr7:2602416:C:T	Tcruzi	NK	0.0108360178737473	0.0371468874258486	0.582467096001412
BRAT1	chr7:2602416:C:T	Tcruzi	CD8T	0.00296349101496462	0.0350008759165316	0.644971976073424
BRAT1	chr7:2602416:C:T	Tcruzi	monocyte	0.0164077578590559	0.0463233953801434	0.556399785292574
BRAT1	chr7:2602416:C:T	Tcruzi	B	0.0145305128599014	0.0391338024541605	0.555965507510733
BRAT1	chr7:2602416:C:T	Tcruzi	CD4T	-0.003429910013468	0.0418572275589981	0.655794278735705
BRAT1	chr7:2617193:A:T	NI	NK	-0.0851038893182977	0.0673874107022509	0.118924663846903
BRAT1	chr7:2617193:A:T	NI	CD8T	-0.0766180572319803	0.0667975596367857	0.145768487623741
BRAT1	chr7:2617193:A:T	NI	monocyte	-0.0488502115002246	0.0688508831313278	0.260462896713084
BRAT1	chr7:2617193:A:T	NI	B	0.0165200950663124	0.062747865430621	0.440935297809327
BRAT1	chr7:2617193:A:T	NI	CD4T	-0.019911489881571	0.0673249891650601	0.406956584553269
BRAT1	chr7:2617193:A:T	IAV	NK	-0.0840206696214634	0.066333962354434	0.114440327985
BRAT1	chr7:2617193:A:T	IAV	CD8T	-0.0503277281847909	0.0534983174421751	0.191298134683994
BRAT1	chr7:2617193:A:T	IAV	monocyte	-0.0861974788546742	0.0743855892289157	0.136564812841191
BRAT1	chr7:2617193:A:T	IAV	B	0.0220243664145576	0.0575345838336981	0.399042611138341
BRAT1	chr7:2617193:A:T	IAV	CD4T	0.0186871625469482	0.0635133101153108	0.441382245873033
BRAT1	chr7:2617193:A:T	LPS	NK	-0.0822226294608043	0.066462783907693	0.122866055300994
BRAT1	chr7:2617193:A:T	LPS	CD8T	-0.0768947668166677	0.0640446313084812	0.128110847669048
BRAT1	chr7:2617193:A:T	LPS	monocyte	-0.0761260765176055	0.0766775604983697	0.181088421592519
BRAT1	chr7:2617193:A:T	LPS	B	0.0241451637490041	0.0630226520783645	0.397871945118369
BRAT1	chr7:2617193:A:T	LPS	CD4T	0.00330453573256029	0.0626716950590684	0.524973276883921
BRAT1	chr7:2617193:A:T	Tcruzi	NK	-0.105192261353235	0.0776658340300323	0.0985381603810133
BRAT1	chr7:2617193:A:T	Tcruzi	CD8T	-0.0890821801979724	0.0699110839159599	0.1167057527233
BRAT1	chr7:2617193:A:T	Tcruzi	monocyte	-0.0698374785998379	0.0730151358403393	0.192598258856064
BRAT1	chr7:2617193:A:T	Tcruzi	B	0.0255291742277997	0.0616222431702701	0.387258486622695
BRAT1	chr7:2617193:A:T	Tcruzi	CD4T	0.00230521497308985	0.0650888631457385	0.523067884320544
BRAT1	chr7:2632090:C:T	NI	NK	-0.0831278252071824	0.0982800698188107	0.268626228708929
BRAT1	chr7:2632090:C:T	NI	CD8T	-0.0483623007691674	0.0764614970831823	0.360715757456576
BRAT1	chr7:2632090:C:T	NI	monocyte	-0.0282007314646663	0.0811622501181474	0.448212411223042
BRAT1	chr7:2632090:C:T	NI	B	0.0063929329562357	0.0674109709180131	0.559958129723085
BRAT1	chr7:2632090:C:T	NI	CD4T	0.016735577853863	0.0800260971885514	0.519791688257237
BRAT1	chr7:2632090:C:T	IAV	NK	-0.055874021388375	0.0746569996096321	0.311025850834191
BRAT1	chr7:2632090:C:T	IAV	CD8T	-0.0370794851170701	0.0615803497392733	0.365546030958659
BRAT1	chr7:2632090:C:T	IAV	monocyte	0.00147781972996173	0.0667632099717032	0.583324103423909
BRAT1	chr7:2632090:C:T	IAV	B	-0.00250690553372282	0.059070158031349	0.565951802100194
BRAT1	chr7:2632090:C:T	IAV	CD4T	0.000977766689672623	0.0657318742196733	0.581587841401916
BRAT1	chr7:2632090:C:T	LPS	NK	-0.0683137268863123	0.086374008494964	0.291571771205415
BRAT1	chr7:2632090:C:T	LPS	CD8T	-0.0269224811346953	0.0608008884287941	0.419291211534477
BRAT1	chr7:2632090:C:T	LPS	monocyte	0.0198436694392548	0.0829226494610301	0.502627443784614
BRAT1	chr7:2632090:C:T	LPS	B	0.0063698210329542	0.0663585390383164	0.554507988222781
BRAT1	chr7:2632090:C:T	LPS	CD4T	0.0357463523671439	0.083401746470233	0.445581430484505
BRAT1	chr7:2632090:C:T	Tcruzi	NK	-0.0800929069094394	0.0964401459816892	0.275081999143073
BRAT1	chr7:2632090:C:T	Tcruzi	CD8T	-0.0461064514429721	0.07263584651773	0.358989294349992
BRAT1	chr7:2632090:C:T	Tcruzi	monocyte	-0.0112141467952997	0.076754231780839	0.527842389671402
BRAT1	chr7:2632090:C:T	Tcruzi	B	0.00896924030887117	0.0647110525421308	0.545346505208899
BRAT1	chr7:2632090:C:T	Tcruzi	CD4T	2.21781939729029e-05	0.0719957303202646	0.575883504054309
BRCA2	chr13:32218413:G:A	NI	NK	-0.0307244859243866	0.050479211416851	0.36525383515041
BRCA2	chr13:32218413:G:A	NI	CD8T	-0.0320586335313036	0.0527507246358864	0.36741189727946
BRCA2	chr13:32218413:G:A	NI	monocyte	-0.0756230063417857	0.0758812066112837	0.224750039335258
BRCA2	chr13:32218413:G:A	NI	B	-0.00727428459085091	0.048210874814893	0.525229341690774
BRCA2	chr13:32218413:G:A	NI	CD4T	-0.0293116321050817	0.0586388909078719	0.400140410765527
BRCA2	chr13:32218413:G:A	IAV	NK	-0.025447535647707	0.0442470373526416	0.377198477026825
BRCA2	chr13:32218413:G:A	IAV	CD8T	-0.0213127413318046	0.0409528692822548	0.393959042349864
BRCA2	chr13:32218413:G:A	IAV	monocyte	-0.054919368334252	0.059952849057215	0.26391790530089
BRCA2	chr13:32218413:G:A	IAV	B	0.0111071017616981	0.0427222996662445	0.515651695250573
BRCA2	chr13:32218413:G:A	IAV	CD4T	-0.0157043918292374	0.0440964545333835	0.452229660820547
BRCA2	chr13:32218413:G:A	LPS	NK	-0.030417093950365	0.0486111431028578	0.356453964804205
BRCA2	chr13:32218413:G:A	LPS	CD8T	-0.0382807144523007	0.0514356200684985	0.314124952796074
BRCA2	chr13:32218413:G:A	LPS	monocyte	-0.0868121981014743	0.0830509098128344	0.208391315137239
BRCA2	chr13:32218413:G:A	LPS	B	0.00410742356717311	0.0446730645132731	0.569117698805816
BRCA2	chr13:32218413:G:A	LPS	CD4T	-0.0246573536898056	0.0484496603633443	0.400630467870144
BRCA2	chr13:32218413:G:A	Tcruzi	NK	-0.0299928672461017	0.0513961798657414	0.372178696185932
BRCA2	chr13:32218413:G:A	Tcruzi	CD8T	-0.0306263911240241	0.0509109725674575	0.368022103509836
BRCA2	chr13:32218413:G:A	Tcruzi	monocyte	-0.07257507557121	0.0745157547744708	0.243398863449142
BRCA2	chr13:32218413:G:A	Tcruzi	B	-0.00598490495045941	0.0457419872508249	0.529559499863944
BRCA2	chr13:32218413:G:A	Tcruzi	CD4T	-0.0335690291311707	0.0568881296503624	0.374951614884127
BRCA2	chr13:32226592:G:A	NI	NK	0.00861185476984704	0.0253211641373329	0.631191247734211
BRCA2	chr13:32226592:G:A	NI	CD8T	0.00937797139230133	0.0274025775027948	0.633752185494901
BRCA2	chr13:32226592:G:A	NI	monocyte	-0.00532651461245239	0.0289041921305938	0.642284272174948
BRCA2	chr13:32226592:G:A	NI	B	-0.0021174078616259	0.0236614047395022	0.701231815112644
BRCA2	chr13:32226592:G:A	NI	CD4T	-0.0018983498319192	0.0282593975602497	0.697940832085917
BRCA2	chr13:32226592:G:A	IAV	NK	0.00179757303256298	0.0203776066089434	0.699194728105687
BRCA2	chr13:32226592:G:A	IAV	CD8T	0.00738940047412948	0.0224553355780285	0.633457388353814
BRCA2	chr13:32226592:G:A	IAV	monocyte	-0.00519927120470148	0.0236999674275933	0.665057691728301
BRCA2	chr13:32226592:G:A	IAV	B	-0.00903277010542434	0.0228752538399125	0.612770735194862
BRCA2	chr13:32226592:G:A	IAV	CD4T	-0.00954857880024203	0.0247084691459333	0.6183872449209
BRCA2	chr13:32226592:G:A	LPS	NK	0.0122933971682427	0.0274094456976229	0.574992692977024
BRCA2	chr13:32226592:G:A	LPS	CD8T	0.010454879094705	0.0256650855255321	0.590830646799403
BRCA2	chr13:32226592:G:A	LPS	monocyte	0.00392336119176782	0.0288807029254442	0.663521395306543
BRCA2	chr13:32226592:G:A	LPS	B	-0.000177176812355686	0.021786606548566	0.706712659416836
BRCA2	chr13:32226592:G:A	LPS	CD4T	0.000632836636746483	0.0227782479964046	0.705293273896788
BRCA2	chr13:32226592:G:A	Tcruzi	NK	0.0071538027397568	0.0250964682320637	0.644719161559195
BRCA2	chr13:32226592:G:A	Tcruzi	CD8T	0.00874657022174648	0.0263160182682494	0.634175605892816
BRCA2	chr13:32226592:G:A	Tcruzi	monocyte	-0.00977290425682015	0.0302516511036788	0.624828753711655
BRCA2	chr13:32226592:G:A	Tcruzi	B	0.00120429335274405	0.0229842696039182	0.720680016989509
BRCA2	chr13:32226592:G:A	Tcruzi	CD4T	0.0026797962136838	0.0263730836822361	0.704795928626922
BRCA2	chr13:32259979:G:A	NI	NK	-0.0115809881585272	0.0388967210322124	0.375951236698676
BRCA2	chr13:32259979:G:A	NI	CD8T	-0.0574018001991659	0.0434393161677025	0.107112796121929
BRCA2	chr13:32259979:G:A	NI	monocyte	-0.0570500856972168	0.0480321212233018	0.129709005985036
BRCA2	chr13:32259979:G:A	NI	B	-0.0490908084444386	0.042289604561866	0.13579218006207
BRCA2	chr13:32259979:G:A	NI	CD4T	-0.0784922783803184	0.0513951101966981	0.0800878892263884
BRCA2	chr13:32259979:G:A	IAV	NK	-0.024855485631209	0.0338345755251897	0.245477205268509
BRCA2	chr13:32259979:G:A	IAV	CD8T	-0.0427607786196542	0.0363742533665328	0.124062688054846
BRCA2	chr13:32259979:G:A	IAV	monocyte	-0.0525116831961439	0.043869726878537	0.12580759543063
BRCA2	chr13:32259979:G:A	IAV	B	-0.0465133319891541	0.0360186636559883	0.111193089896663
BRCA2	chr13:32259979:G:A	IAV	CD4T	-0.0595814970582054	0.0380253476270957	0.0832076069151921
BRCA2	chr13:32259979:G:A	LPS	NK	-0.0219330906444796	0.0361637960590625	0.281303247746101
BRCA2	chr13:32259979:G:A	LPS	CD8T	-0.0413304463284668	0.0362244582710465	0.141167183657956
BRCA2	chr13:32259979:G:A	LPS	monocyte	-0.0321073615742196	0.044668442090266	0.2502204212944
BRCA2	chr13:32259979:G:A	LPS	B	-0.0463403192987883	0.0371828596403393	0.124770009603689
BRCA2	chr13:32259979:G:A	LPS	CD4T	-0.0755796910697156	0.0437685924597824	0.0677897893991974
BRCA2	chr13:32259979:G:A	Tcruzi	NK	-0.016465458325819	0.0394137919494667	0.337013864673748
BRCA2	chr13:32259979:G:A	Tcruzi	CD8T	-0.0493603462424614	0.0403217397844765	0.126011359799759
BRCA2	chr13:32259979:G:A	Tcruzi	monocyte	-0.0569490266037933	0.0484707287312337	0.133321080202254
BRCA2	chr13:32259979:G:A	Tcruzi	B	-0.0510984392066459	0.0414512764259382	0.118981026843907
BRCA2	chr13:32259979:G:A	Tcruzi	CD4T	-0.0744671063299276	0.0482479394595669	0.0801550235617726
BRCA2	chr13:32270697:G:A	NI	NK	0.00127971373432312	0.0234356908731947	0.70795038952933
BRCA2	chr13:32270697:G:A	NI	CD8T	0.00345722959678338	0.025366056302666	0.686846533152766
BRCA2	chr13:32270697:G:A	NI	monocyte	0.00455820414484993	0.0324107823116669	0.6394562943898
BRCA2	chr13:32270697:G:A	NI	B	0.0154124662877289	0.0329081303048153	0.579703524321704
BRCA2	chr13:32270697:G:A	NI	CD4T	0.00552007854254745	0.0307341861324267	0.662235847778183
BRCA2	chr13:32270697:G:A	IAV	NK	-0.000926964016225699	0.0213579640851199	0.723922933858128
BRCA2	chr13:32270697:G:A	IAV	CD8T	0.00264156558414076	0.0201707294306946	0.688961485316405
BRCA2	chr13:32270697:G:A	IAV	monocyte	0.004812355440048	0.0248178916801114	0.666116780414073
BRCA2	chr13:32270697:G:A	IAV	B	0.00855100214189114	0.0229427005096791	0.615094001602666
BRCA2	chr13:32270697:G:A	IAV	CD4T	-0.00206066061608401	0.0234211070200773	0.711922182331809
BRCA2	chr13:32270697:G:A	LPS	NK	0.00256104953195175	0.0230367311330991	0.686362745100202
BRCA2	chr13:32270697:G:A	LPS	CD8T	0.00359625927287675	0.0224560938604856	0.673217175089246
BRCA2	chr13:32270697:G:A	LPS	monocyte	0.0136715884787016	0.0343437399421327	0.583378949283298
BRCA2	chr13:32270697:G:A	LPS	B	0.00900144134401666	0.0249832833438502	0.611501703438639
BRCA2	chr13:32270697:G:A	LPS	CD4T	0.00286108793712137	0.0247926430226221	0.685405282528786
BRCA2	chr13:32270697:G:A	Tcruzi	NK	-0.000101786132715594	0.0244937463407274	0.718724788447116
BRCA2	chr13:32270697:G:A	Tcruzi	CD8T	0.00300411176411248	0.0244871293323566	0.68657364236296
BRCA2	chr13:32270697:G:A	Tcruzi	monocyte	0.00981036682503369	0.0309453377885154	0.622212917181794
BRCA2	chr13:32270697:G:A	Tcruzi	B	0.019987907792723	0.0452940697035872	0.552110777266404
BRCA2	chr13:32270697:G:A	Tcruzi	CD4T	0.00435452368598113	0.0277023925713557	0.678216241885912
BRCA2	chr13:32299176:G:A	NI	NK	0.0180214179671055	0.0489952291314269	0.509365134484539
BRCA2	chr13:32299176:G:A	NI	CD8T	0.0251684396901521	0.0558781863378633	0.481822450809054
BRCA2	chr13:32299176:G:A	NI	monocyte	0.0232680169102714	0.0639151403490954	0.487132020729667
BRCA2	chr13:32299176:G:A	NI	B	0.0190320438980489	0.0521892407926031	0.508922980118332
BRCA2	chr13:32299176:G:A	NI	CD4T	0.0318851916061154	0.0674770692974936	0.46652766835694
BRCA2	chr13:32299176:G:A	IAV	NK	0.0145825284491657	0.0439233337086601	0.520089866287196
BRCA2	chr13:32299176:G:A	IAV	CD8T	0.0186609067222483	0.0430242626912527	0.486550836207681
BRCA2	chr13:32299176:G:A	IAV	monocyte	0.018887570136134	0.0523657046644425	0.511917647043545
BRCA2	chr13:32299176:G:A	IAV	B	0.0251358250539131	0.0489093355432209	0.459233025633591
BRCA2	chr13:32299176:G:A	IAV	CD4T	0.0264297916884827	0.0543079530447118	0.471719547411603
BRCA2	chr13:32299176:G:A	LPS	NK	0.0154013429446119	0.0474068115088348	0.515623895930132
BRCA2	chr13:32299176:G:A	LPS	CD8T	0.0263862548829949	0.0513104473379015	0.453287685117084
BRCA2	chr13:32299176:G:A	LPS	monocyte	0.0322924517290857	0.0678612740157415	0.457144923782884
BRCA2	chr13:32299176:G:A	LPS	B	0.0250173113364021	0.052757772608535	0.468831940667808
BRCA2	chr13:32299176:G:A	LPS	CD4T	0.0342513919729156	0.0623374348647249	0.44484215425882
BRCA2	chr13:32299176:G:A	Tcruzi	NK	0.0205706431448987	0.0515189322732364	0.497117457486187
BRCA2	chr13:32299176:G:A	Tcruzi	CD8T	0.0314221839853729	0.0587032060222287	0.449593902273271
BRCA2	chr13:32299176:G:A	Tcruzi	monocyte	0.0279577371058033	0.0639675553357373	0.48176345277708
BRCA2	chr13:32299176:G:A	Tcruzi	B	0.0176224056295497	0.0494217594622922	0.508624438601844
BRCA2	chr13:32299176:G:A	Tcruzi	CD4T	0.0326639600048201	0.0645481080133423	0.462198186389735
BRCA2	chr13:32300506:G:C	NI	NK	-0.005740141891747	0.0561270227580593	0.425780945583175
BRCA2	chr13:32300506:G:C	NI	CD8T	-0.0572352531751524	0.0538200994759137	0.14608791142638
BRCA2	chr13:32300506:G:C	NI	monocyte	-0.0566963747950364	0.0583009659432157	0.170807784031821
BRCA2	chr13:32300506:G:C	NI	B	-0.043276924131059	0.0539391042217048	0.209542665639514
BRCA2	chr13:32300506:G:C	NI	CD4T	-0.0644958189896756	0.0596135342553082	0.145908630326468
BRCA2	chr13:32300506:G:C	IAV	NK	-0.0597862134105592	0.0489718105356152	0.103666673573767
BRCA2	chr13:32300506:G:C	IAV	CD8T	-0.0602370860385813	0.048964741563839	0.0965666856407421
BRCA2	chr13:32300506:G:C	IAV	monocyte	-0.089156921057145	0.0653926579163303	0.0676482538056454
BRCA2	chr13:32300506:G:C	IAV	B	-0.0512077699917338	0.0438002392397721	0.119771399995087
BRCA2	chr13:32300506:G:C	IAV	CD4T	-0.107098602163956	0.0506897813616195	0.0264316492448591
BRCA2	chr13:32300506:G:C	LPS	NK	-0.042615170127344	0.048651164190447	0.191006543572492
BRCA2	chr13:32300506:G:C	LPS	CD8T	-0.0544467496331671	0.0483508046025314	0.130219669688653
BRCA2	chr13:32300506:G:C	LPS	monocyte	0.00813654359768881	0.0602788387541099	0.48678290969818
BRCA2	chr13:32300506:G:C	LPS	B	-0.058168160975431	0.0459039529299812	0.108990967613746
BRCA2	chr13:32300506:G:C	LPS	CD4T	-0.102859524391933	0.0503928732238391	0.0357635239353004
BRCA2	chr13:32300506:G:C	Tcruzi	NK	-0.0260094924306731	0.054424791299138	0.302269779554866
BRCA2	chr13:32300506:G:C	Tcruzi	CD8T	-0.0601208602779393	0.0528205557679687	0.128910534451809
BRCA2	chr13:32300506:G:C	Tcruzi	monocyte	-0.0091862328099035	0.059296334946875	0.4251251286469
BRCA2	chr13:32300506:G:C	Tcruzi	B	-0.0271140179484515	0.0522976039249772	0.287804157483355
BRCA2	chr13:32300506:G:C	Tcruzi	CD4T	-0.0510824199192312	0.0582552831388001	0.188655191797767
BRCA2	chr13:32305058:G:A	NI	NK	-0.0623985174102688	0.0340406716423748	0.0342703904345565
BRCA2	chr13:32305058:G:A	NI	CD8T	-0.104818126684149	0.0342818477405052	0.000955069045751378
BRCA2	chr13:32305058:G:A	NI	monocyte	-0.109675926058038	0.0375850696124275	0.00118047186252657
BRCA2	chr13:32305058:G:A	NI	B	-0.0927900275164727	0.0342438108316571	0.00378238725711533
BRCA2	chr13:32305058:G:A	NI	CD4T	-0.126920051011262	0.0383024482754243	0.000293432427998175
BRCA2	chr13:32305058:G:A	IAV	NK	-0.068931375964722	0.0304340719868134	0.0102193763296264
BRCA2	chr13:32305058:G:A	IAV	CD8T	-0.0651282582099242	0.029878055004577	0.0138447886938335
BRCA2	chr13:32305058:G:A	IAV	monocyte	-0.0653611553723991	0.0331526249752194	0.0254255820265435
BRCA2	chr13:32305058:G:A	IAV	B	-0.0816314237133565	0.0276720778496189	0.00143752179170087
BRCA2	chr13:32305058:G:A	IAV	CD4T	-0.0938293467741655	0.0267836041185317	0.000420686697172989
BRCA2	chr13:32305058:G:A	LPS	NK	-0.0542430542950405	0.0333993979521622	0.0533247951349016
BRCA2	chr13:32305058:G:A	LPS	CD8T	-0.084822654309788	0.030296246805942	0.00284484971545351
BRCA2	chr13:32305058:G:A	LPS	monocyte	-0.0794109654720219	0.0362436531440773	0.015734088650767
BRCA2	chr13:32305058:G:A	LPS	B	-0.0988499081661138	0.0288697550344624	0.000253446401194846
BRCA2	chr13:32305058:G:A	LPS	CD4T	-0.118747633034137	0.0289087246987352	1.0183123301144e-05
BRCA2	chr13:32305058:G:A	Tcruzi	NK	-0.0709665746548141	0.034787019346392	0.0209338662348894
BRCA2	chr13:32305058:G:A	Tcruzi	CD8T	-0.101393184386151	0.033318928399298	0.00100350242679581
BRCA2	chr13:32305058:G:A	Tcruzi	monocyte	-0.0918875533886227	0.0366710622457848	0.00636215481412294
BRCA2	chr13:32305058:G:A	Tcruzi	B	-0.0955680515056308	0.0332575914182681	0.00168797778634688
BRCA2	chr13:32305058:G:A	Tcruzi	CD4T	-0.115036060833882	0.034932514323864	0.000584982913547916
BRCA2	chr13:32316435:G:A	NI	NK	-0.0761914347562856	0.0566038787205681	0.0872182894413173
BRCA2	chr13:32316435:G:A	NI	CD8T	-0.183490834781203	0.0606723794298256	0.000633333009903536
BRCA2	chr13:32316435:G:A	NI	monocyte	-0.351492163896595	0.0582688123232291	1.14721343535962e-10
BRCA2	chr13:32316435:G:A	NI	B	-0.142870451027324	0.0589637572774125	0.00776041656102566
BRCA2	chr13:32316435:G:A	NI	CD4T	-0.155941827830228	0.0606097072293448	0.00549435526993569
BRCA2	chr13:32316435:G:A	IAV	NK	-0.0601263571565438	0.0480699904483537	0.104031863531229
BRCA2	chr13:32316435:G:A	IAV	CD8T	-0.0810367860568961	0.0514248385639895	0.0549229427087438
BRCA2	chr13:32316435:G:A	IAV	monocyte	-0.220318770332266	0.0536574991505146	2.76191980166374e-05
BRCA2	chr13:32316435:G:A	IAV	B	-0.118645305297436	0.0432616502011236	0.00283358837346959
BRCA2	chr13:32316435:G:A	IAV	CD4T	-0.0714656014873706	0.0415311322832428	0.0444470360602822
BRCA2	chr13:32316435:G:A	LPS	NK	-0.0214923974557025	0.053615825413025	0.334987572246143
BRCA2	chr13:32316435:G:A	LPS	CD8T	-0.1214627434495	0.0530112197084673	0.00994349209215772
BRCA2	chr13:32316435:G:A	LPS	monocyte	-0.249682987200884	0.057423684723503	9.83145112987138e-06
BRCA2	chr13:32316435:G:A	LPS	B	-0.117951650241108	0.0435163013012176	0.00365378638210112
BRCA2	chr13:32316435:G:A	LPS	CD4T	-0.133036009844342	0.0408583327937493	0.000578010832772091
BRCA2	chr13:32316435:G:A	Tcruzi	NK	-0.0808749541450568	0.0595693773316085	0.0852155089596631
BRCA2	chr13:32316435:G:A	Tcruzi	CD8T	-0.141055163474757	0.0566157126146166	0.00605758500260878
BRCA2	chr13:32316435:G:A	Tcruzi	monocyte	-0.37466707494047	0.0657481471433762	8.19573298116438e-11
BRCA2	chr13:32316435:G:A	Tcruzi	B	-0.166523730857468	0.0582384501977201	0.00145757551726078
BRCA2	chr13:32316435:G:A	Tcruzi	CD4T	-0.203441080574571	0.0606670890428294	0.000167872056906271
BRCA2	chr13:32368300:T:G	NI	NK	0.0457348017338894	0.0375237775718512	0.104947340033297
BRCA2	chr13:32368300:T:G	NI	CD8T	0.0788426509518777	0.0388170266876255	0.0192040962784137
BRCA2	chr13:32368300:T:G	NI	monocyte	0.0862587212574099	0.0447928318259811	0.0205034610404255
BRCA2	chr13:32368300:T:G	NI	B	0.0621232840813881	0.0392006627632054	0.0552218188056366
BRCA2	chr13:32368300:T:G	NI	CD4T	0.119450133740034	0.0466900142905441	0.00289386665582681
BRCA2	chr13:32368300:T:G	IAV	NK	0.0526645894180328	0.0337205815580809	0.0526207702687696
BRCA2	chr13:32368300:T:G	IAV	CD8T	0.0537207029079926	0.0327379246380444	0.0432110138517673
BRCA2	chr13:32368300:T:G	IAV	monocyte	0.0659761349585607	0.0392998846679436	0.0373747509389413
BRCA2	chr13:32368300:T:G	IAV	B	0.072158506471037	0.0325351932159724	0.00959821898930299
BRCA2	chr13:32368300:T:G	IAV	CD4T	0.0837456788920556	0.0319423665911022	0.004810046976708
BRCA2	chr13:32368300:T:G	LPS	NK	0.0486350330067103	0.0355449815865722	0.0817549472083177
BRCA2	chr13:32368300:T:G	LPS	CD8T	0.067991440669472	0.0346678212193721	0.021484135480364
BRCA2	chr13:32368300:T:G	LPS	monocyte	0.0282033500305512	0.0437325740224608	0.249434831255022
BRCA2	chr13:32368300:T:G	LPS	B	0.087236557598852	0.0350383037381444	0.004482661744531
BRCA2	chr13:32368300:T:G	LPS	CD4T	0.100176218529946	0.0341480511370726	0.00194864972927302
BRCA2	chr13:32368300:T:G	Tcruzi	NK	0.0510972836283471	0.0387945842856065	0.0876019047928988
BRCA2	chr13:32368300:T:G	Tcruzi	CD8T	0.0727621628366844	0.0374012057222099	0.0246220128440338
BRCA2	chr13:32368300:T:G	Tcruzi	monocyte	0.0563360280812784	0.0425138901891596	0.0891914130134336
BRCA2	chr13:32368300:T:G	Tcruzi	B	0.0710943385886761	0.0375185902200952	0.0253949776449657
BRCA2	chr13:32368300:T:G	Tcruzi	CD4T	0.0958973666193106	0.0405301788893669	0.00866994682491527
BRCA2	chr13:32411868:C:T	NI	NK	0.0276729750233103	0.0440960299126365	0.45710328911933
BRCA2	chr13:32411868:C:T	NI	CD8T	0.0153803656235344	0.0344645574590348	0.53433478596696
BRCA2	chr13:32411868:C:T	NI	monocyte	-0.00664441597189199	0.0362159503764395	0.586824540061628
BRCA2	chr13:32411868:C:T	NI	B	0.00884908418022562	0.0312445455474885	0.586582610041761
BRCA2	chr13:32411868:C:T	NI	CD4T	0.00884880353744264	0.0362379537509021	0.590737813151047
BRCA2	chr13:32411868:C:T	IAV	NK	0.0107436807201896	0.0275731545469481	0.54959253453471
BRCA2	chr13:32411868:C:T	IAV	CD8T	0.00812611398568959	0.0254876467737312	0.571861485432864
BRCA2	chr13:32411868:C:T	IAV	monocyte	-0.0133166783425597	0.0323809200108601	0.54627289607213
BRCA2	chr13:32411868:C:T	IAV	B	0.000717265463071542	0.0243080047529186	0.659824805312493
BRCA2	chr13:32411868:C:T	IAV	CD4T	0.000865544505481724	0.0261578890258729	0.663880500053872
BRCA2	chr13:32411868:C:T	LPS	NK	0.0178964234156261	0.0338406484022653	0.497947800072477
BRCA2	chr13:32411868:C:T	LPS	CD8T	0.00977837142933807	0.0281922238249022	0.56030123126034
BRCA2	chr13:32411868:C:T	LPS	monocyte	-0.017516099452182	0.0388758121638972	0.516563167290688
BRCA2	chr13:32411868:C:T	LPS	B	0.0122328747872764	0.0299512793167663	0.544416913965204
BRCA2	chr13:32411868:C:T	LPS	CD4T	-0.00602922013616148	0.0294259335249981	0.61519712757978
BRCA2	chr13:32411868:C:T	Tcruzi	NK	0.0259195452234376	0.0427265772461251	0.465299278887453
BRCA2	chr13:32411868:C:T	Tcruzi	CD8T	0.0159009126405903	0.0340909228996564	0.524635449796405
BRCA2	chr13:32411868:C:T	Tcruzi	monocyte	-0.0136702717836833	0.0367773897525846	0.552255439512401
BRCA2	chr13:32411868:C:T	Tcruzi	B	0.0101517674120362	0.03056506215501	0.569907943749862
BRCA2	chr13:32411868:C:T	Tcruzi	CD4T	0.00370099566766309	0.0322100455921733	0.637001249946285
BRCA2	chr13:32494609:C:A	NI	NK	0.0317570164926389	0.0348342973402529	0.23325000351098
BRCA2	chr13:32494609:C:A	NI	CD8T	0.0465909492011856	0.0397697216749576	0.172831277308055
BRCA2	chr13:32494609:C:A	NI	monocyte	0.00203528568872004	0.0374411079362972	0.513405764691284
BRCA2	chr13:32494609:C:A	NI	B	0.00639786713268266	0.0324618047400264	0.471605183270657
BRCA2	chr13:32494609:C:A	NI	CD4T	0.0495778246355074	0.0429017527488258	0.178290565243842
BRCA2	chr13:32494609:C:A	IAV	NK	0.0247613029833152	0.0297617616347556	0.25791034065245
BRCA2	chr13:32494609:C:A	IAV	CD8T	0.0262291380324209	0.0289084266063105	0.233402583180052
BRCA2	chr13:32494609:C:A	IAV	monocyte	0.00919545293602133	0.0316172824615984	0.445277738889227
BRCA2	chr13:32494609:C:A	IAV	B	-0.00754836115686138	0.0286039913010243	0.491376609659779
BRCA2	chr13:32494609:C:A	IAV	CD4T	0.0611871625030439	0.0427205617055876	0.13638777705078
BRCA2	chr13:32494609:C:A	LPS	NK	0.0318381856705187	0.0334694535633641	0.222969434929863
BRCA2	chr13:32494609:C:A	LPS	CD8T	0.0377742350130196	0.0340405603423446	0.183074656561671
BRCA2	chr13:32494609:C:A	LPS	monocyte	0.00879953048708849	0.0365707057961294	0.458654760198727
BRCA2	chr13:32494609:C:A	LPS	B	0.00182480303729943	0.0287871644758025	0.516942072970755
BRCA2	chr13:32494609:C:A	LPS	CD4T	0.0452624135124524	0.0353699338268974	0.163373241359102
BRCA2	chr13:32494609:C:A	Tcruzi	NK	0.0309481468752637	0.0353388052744271	0.242733261943098
BRCA2	chr13:32494609:C:A	Tcruzi	CD8T	0.04183963304519	0.0371213045999296	0.182284484410991
BRCA2	chr13:32494609:C:A	Tcruzi	monocyte	0.00985925781730819	0.0365538053496302	0.450681506090984
BRCA2	chr13:32494609:C:A	Tcruzi	B	0.00353998261597111	0.0308840732605241	0.498027042026335
BRCA2	chr13:32494609:C:A	Tcruzi	CD4T	0.0487151892902659	0.0407331373656227	0.173335109361978
BRD2	chr6:32885013:A:G	NI	NK	0.0212057906942329	0.0340131392410057	0.423950447359818
BRD2	chr6:32885013:A:G	NI	CD8T	0.00804088687800578	0.0297032855521545	0.54125107498674
BRD2	chr6:32885013:A:G	NI	monocyte	0.0310118299566384	0.0428746958400905	0.370531857514137
BRD2	chr6:32885013:A:G	NI	B	0.0172575731044144	0.0351496796849109	0.470757035185702
BRD2	chr6:32885013:A:G	NI	CD4T	-0.00902179970099617	0.0372016279590315	0.56660638802686
BRD2	chr6:32885013:A:G	IAV	NK	0.0261557138958872	0.0358055904214814	0.38349943627273
BRD2	chr6:32885013:A:G	IAV	CD8T	0.00908483668829962	0.0259440986592799	0.510848974682585
BRD2	chr6:32885013:A:G	IAV	monocyte	0.0567027013122652	0.0631634137289287	0.270524861738643
BRD2	chr6:32885013:A:G	IAV	B	0.0140336624236198	0.0303561322421862	0.477820752270933
BRD2	chr6:32885013:A:G	IAV	CD4T	0.00744071021258031	0.0288660174786631	0.548280315847367
BRD2	chr6:32885013:A:G	LPS	NK	0.0222117604036185	0.0341628154496484	0.410993592403532
BRD2	chr6:32885013:A:G	LPS	CD8T	0.0134846326774231	0.0285106563118237	0.472861929585514
BRD2	chr6:32885013:A:G	LPS	monocyte	0.0315245784810652	0.0420858349591222	0.373348710947148
BRD2	chr6:32885013:A:G	LPS	B	0.00974745549498846	0.0321839398881644	0.523731085475378
BRD2	chr6:32885013:A:G	LPS	CD4T	0.00858356508424593	0.0311638824522864	0.541084424468796
BRD2	chr6:32885013:A:G	Tcruzi	NK	0.0257120017621934	0.0377943953474531	0.401020762782439
BRD2	chr6:32885013:A:G	Tcruzi	CD8T	0.00961413264320837	0.0291877158347018	0.521874671739585
BRD2	chr6:32885013:A:G	Tcruzi	monocyte	0.0302188486123032	0.0408690722598266	0.381497981487424
BRD2	chr6:32885013:A:G	Tcruzi	B	0.0146479266787476	0.0325769901165192	0.482222327107187
BRD2	chr6:32885013:A:G	Tcruzi	CD4T	-0.0013425228755365	0.0326317980439841	0.63952126406696
BRD2	chr6:32933644:T:G	NI	NK	-0.00261070243602903	0.0439118992695206	0.655557223058248
BRD2	chr6:32933644:T:G	NI	CD8T	0.00329619645141963	0.0470738506955958	0.6425048017926
BRD2	chr6:32933644:T:G	NI	monocyte	0.0242591340705217	0.0637608234416814	0.504293344427576
BRD2	chr6:32933644:T:G	NI	B	0.0116048626055408	0.0493878333748187	0.594077979646158
BRD2	chr6:32933644:T:G	NI	CD4T	0.00404068397957718	0.0570347317340505	0.63282192298862
BRD2	chr6:32933644:T:G	IAV	NK	0.00145073428597327	0.0399220343257183	0.651598029369294
BRD2	chr6:32933644:T:G	IAV	CD8T	0.00545466407778142	0.0370543701005804	0.621967565562003
BRD2	chr6:32933644:T:G	IAV	monocyte	0.00558426664142706	0.0463944349786023	0.622653526441139
BRD2	chr6:32933644:T:G	IAV	B	0.00859037288927182	0.0419629803975742	0.602521334517962
BRD2	chr6:32933644:T:G	IAV	CD4T	0.00819640159181364	0.0487455711312208	0.615455388618454
BRD2	chr6:32933644:T:G	LPS	NK	0.00292373309201771	0.0433621256505442	0.637318010077357
BRD2	chr6:32933644:T:G	LPS	CD8T	0.00340773424121367	0.041220875771276	0.632907319786662
BRD2	chr6:32933644:T:G	LPS	monocyte	0.0126133174883117	0.0568596808127421	0.580733531805744
BRD2	chr6:32933644:T:G	LPS	B	0.0153072146757685	0.0512084725734352	0.568241693924325
BRD2	chr6:32933644:T:G	LPS	CD4T	0.00613328102138931	0.0528547458796608	0.623500245025718
BRD2	chr6:32933644:T:G	Tcruzi	NK	-0.00147059786785707	0.0449425078587262	0.66046481580142
BRD2	chr6:32933644:T:G	Tcruzi	CD8T	0.00267710111234793	0.04532931568714	0.643708576883119
BRD2	chr6:32933644:T:G	Tcruzi	monocyte	0.00982053823333682	0.0541317091100794	0.60188807075663
BRD2	chr6:32933644:T:G	Tcruzi	B	0.0109223531685689	0.0467568824794069	0.592536841158968
BRD2	chr6:32933644:T:G	Tcruzi	CD4T	0.00180128632095346	0.0535974836746059	0.65009232783569
BRD2	chr6:32934224:G:A	NI	NK	-0.0527535300776485	0.0849729755670711	0.342389853060409
BRD2	chr6:32934224:G:A	NI	CD8T	-0.0960623858783225	0.114659371262115	0.265121621669796
BRD2	chr6:32934224:G:A	NI	monocyte	-0.0568958125327937	0.104592102522778	0.362728066383318
BRD2	chr6:32934224:G:A	NI	B	-0.0330511786356015	0.0865135700446758	0.425018085247565
BRD2	chr6:32934224:G:A	NI	CD4T	-0.117558291786268	0.138287018307814	0.25564620868265
BRD2	chr6:32934224:G:A	IAV	NK	-0.045372814284764	0.0773423086160569	0.353584712936294
BRD2	chr6:32934224:G:A	IAV	CD8T	-0.0706915468322508	0.0913309246068097	0.276665230962848
BRD2	chr6:32934224:G:A	IAV	monocyte	-0.0526631855225608	0.0910060580448339	0.362969195067803
BRD2	chr6:32934224:G:A	IAV	B	-0.0157294483742393	0.0752091424583829	0.475200363938219
BRD2	chr6:32934224:G:A	IAV	CD4T	-0.0684347252830215	0.0952049070926775	0.314725594761959
BRD2	chr6:32934224:G:A	LPS	NK	-0.0672059804238415	0.0938543510960402	0.3030102080411
BRD2	chr6:32934224:G:A	LPS	CD8T	-0.0900229080203782	0.108652287346265	0.254980244275373
BRD2	chr6:32934224:G:A	LPS	monocyte	-0.0534677672764175	0.102164388261245	0.375332090868901
BRD2	chr6:32934224:G:A	LPS	B	-0.0416715220769431	0.0877204738397032	0.392681873128634
BRD2	chr6:32934224:G:A	LPS	CD4T	-0.0883635873409729	0.111463974553003	0.286235076392263
BRD2	chr6:32934224:G:A	Tcruzi	NK	-0.068581637276988	0.0968265164108019	0.308090676899609
BRD2	chr6:32934224:G:A	Tcruzi	CD8T	-0.0845299440922047	0.103707271132405	0.275319189868646
BRD2	chr6:32934224:G:A	Tcruzi	monocyte	-0.0560975152569494	0.101308385543981	0.370447698865654
BRD2	chr6:32934224:G:A	Tcruzi	B	-0.0284186444812117	0.0816233663401188	0.433827965561672
BRD2	chr6:32934224:G:A	Tcruzi	CD4T	-0.0904116412106096	0.114149864917351	0.28858220867919
BRD2	chr6:32944037:A:G	NI	NK	-0.00569239905848573	0.0232669114730426	0.682395502423816
BRD2	chr6:32944037:A:G	NI	CD8T	0.00129481654638303	0.0210349067384946	0.730296704751616
BRD2	chr6:32944037:A:G	NI	monocyte	-0.00424210649370009	0.0278244422990967	0.661485384083365
BRD2	chr6:32944037:A:G	NI	B	-0.00645337627611541	0.0252931618498604	0.677578491002968
BRD2	chr6:32944037:A:G	NI	CD4T	0.00513037193593188	0.0269866393423213	0.678933986360551
BRD2	chr6:32944037:A:G	IAV	NK	0.00142052407773813	0.0201577137643049	0.728718845633699
BRD2	chr6:32944037:A:G	IAV	CD8T	0.0121544719646796	0.0299234710325851	0.620453888769725
BRD2	chr6:32944037:A:G	IAV	monocyte	-0.000106995662337526	0.0219116992409722	0.732966730373314
BRD2	chr6:32944037:A:G	IAV	B	0.00174302507850148	0.0211716880555357	0.727825188342437
BRD2	chr6:32944037:A:G	IAV	CD4T	0.0053689226813804	0.0223585704625595	0.681645967658952
BRD2	chr6:32944037:A:G	LPS	NK	-0.000257078834792942	0.0208436111149261	0.733283344691031
BRD2	chr6:32944037:A:G	LPS	CD8T	-0.00427900428031738	0.0211936426347337	0.68878184500689
BRD2	chr6:32944037:A:G	LPS	monocyte	-0.005300518613022	0.0258425260653309	0.66678876563813
BRD2	chr6:32944037:A:G	LPS	B	0.000716067859718816	0.0227405441250747	0.735788379952629
BRD2	chr6:32944037:A:G	LPS	CD4T	0.00131491976673888	0.0220789004876762	0.722987528119305
BRD2	chr6:32944037:A:G	Tcruzi	NK	-0.00425460328867309	0.0231931646473914	0.691327809761448
BRD2	chr6:32944037:A:G	Tcruzi	CD8T	0.000899324581320368	0.0210445074966313	0.729162504510928
BRD2	chr6:32944037:A:G	Tcruzi	monocyte	-0.0105209534138652	0.0286355362781983	0.623333623387207
BRD2	chr6:32944037:A:G	Tcruzi	B	-0.00428730352758006	0.0230003627465905	0.688193956108998
BRD2	chr6:32944037:A:G	Tcruzi	CD4T	-0.00720460521822763	0.0274472700677349	0.672161041513149
BRD2	chr6:32953327:C:T	NI	NK	-0.000792251013970732	0.0363930737885808	0.668447009282945
BRD2	chr6:32953327:C:T	NI	CD8T	0.00141102775813588	0.0372210419038661	0.648030765552784
BRD2	chr6:32953327:C:T	NI	monocyte	-0.00289367656580964	0.0466856610999953	0.62833438041919
BRD2	chr6:32953327:C:T	NI	B	-0.0189099118251253	0.0482182915216456	0.552804905502537
BRD2	chr6:32953327:C:T	NI	CD4T	0.0142605193261845	0.0451284429057657	0.561787043415009
BRD2	chr6:32953327:C:T	IAV	NK	0.0127249166715931	0.0392628547800838	0.572058381623033
BRD2	chr6:32953327:C:T	IAV	CD8T	-0.00574554056848228	0.0348246939584228	0.638592305923677
BRD2	chr6:32953327:C:T	IAV	monocyte	-0.00588478654270209	0.0397676317555152	0.637578356660364
BRD2	chr6:32953327:C:T	IAV	B	-0.00666868305008783	0.0362781615984002	0.616025055513213
BRD2	chr6:32953327:C:T	IAV	CD4T	0.0121335585189657	0.0380623393628948	0.571413503250371
BRD2	chr6:32953327:C:T	LPS	NK	-0.00421120144677275	0.0375077024985514	0.645199181234387
BRD2	chr6:32953327:C:T	LPS	CD8T	0.0145987025296273	0.0393428891496856	0.549766111974702
BRD2	chr6:32953327:C:T	LPS	monocyte	0.0044888975693217	0.0437552131295713	0.623616683411955
BRD2	chr6:32953327:C:T	LPS	B	-0.0174331377590689	0.0459891789468288	0.552787175159418
BRD2	chr6:32953327:C:T	LPS	CD4T	0.00974722770097942	0.0398516364776993	0.587483774438951
BRD2	chr6:32953327:C:T	Tcruzi	NK	0.000919105735397841	0.0375392361582682	0.65341126578015
BRD2	chr6:32953327:C:T	Tcruzi	CD8T	0.006955180716709	0.0362236316752477	0.60516092970194
BRD2	chr6:32953327:C:T	Tcruzi	monocyte	0.0235820517164017	0.0546712484622376	0.517094391581195
BRD2	chr6:32953327:C:T	Tcruzi	B	-0.014525276951936	0.0427983400358165	0.568670307501698
BRD2	chr6:32953327:C:T	Tcruzi	CD4T	0.0138636263547823	0.04265492005484	0.565886038003235
BRD2	chr6:32986205:G:A	NI	NK	-0.0109669817786093	0.0365057977089944	0.592003259743649
BRD2	chr6:32986205:G:A	NI	CD8T	-0.0100875672530226	0.0390576508317831	0.605766791638046
BRD2	chr6:32986205:G:A	NI	monocyte	-0.00301781687710818	0.0460340235911726	0.629202838223516
BRD2	chr6:32986205:G:A	NI	B	-0.00336436343478186	0.0379793023690637	0.65430880445112
BRD2	chr6:32986205:G:A	NI	CD4T	-0.00762101429044058	0.0462090098269438	0.621307363709067
BRD2	chr6:32986205:G:A	IAV	NK	-0.0125552027380444	0.0354120364167443	0.574541434088056
BRD2	chr6:32986205:G:A	IAV	CD8T	-0.00900615834680712	0.0309200026558736	0.595014186421636
BRD2	chr6:32986205:G:A	IAV	monocyte	-0.00557073226928018	0.0367995653149004	0.637245238498191
BRD2	chr6:32986205:G:A	IAV	B	-0.00366447255757612	0.0327887895974046	0.648062357118562
BRD2	chr6:32986205:G:A	IAV	CD4T	-0.00687146263042534	0.0385573473640715	0.628866386909464
BRD2	chr6:32986205:G:A	LPS	NK	-0.0175421562759141	0.0416091313907375	0.541541684226934
BRD2	chr6:32986205:G:A	LPS	CD8T	-0.00967130388070674	0.0344894170977953	0.589708857530245
BRD2	chr6:32986205:G:A	LPS	monocyte	-0.011060505548852	0.0463354974080838	0.591224952874321
BRD2	chr6:32986205:G:A	LPS	B	-0.00562275185084433	0.0379575922664423	0.628985970229855
BRD2	chr6:32986205:G:A	LPS	CD4T	-0.00872409660272918	0.0427385141714149	0.612582225050288
BRD2	chr6:32986205:G:A	Tcruzi	NK	-0.0140705153430188	0.0398032403473037	0.572816180167623
BRD2	chr6:32986205:G:A	Tcruzi	CD8T	-0.00794026338089398	0.0371170598466391	0.615833879950774
BRD2	chr6:32986205:G:A	Tcruzi	monocyte	-0.00489729663474577	0.0430505785276892	0.640572236295671
BRD2	chr6:32986205:G:A	Tcruzi	B	-0.0050875680514154	0.036439544866517	0.638672060463255
BRD2	chr6:32986205:G:A	Tcruzi	CD4T	-0.00455682862816691	0.0430763600303362	0.646071154583094
BRD2	chr6:32989313:T:C	NI	NK	0.0590095595197459	0.0481653007920307	0.110056603294425
BRD2	chr6:32989313:T:C	NI	CD8T	0.092776374041317	0.0505257481555857	0.0395070189466864
BRD2	chr6:32989313:T:C	NI	monocyte	0.0585602357825839	0.0566820732413286	0.154002682826052
BRD2	chr6:32989313:T:C	NI	B	0.0672931073320056	0.0527916560833938	0.102221687376732
BRD2	chr6:32989313:T:C	NI	CD4T	0.11422519822144	0.0587262681027024	0.0329621538042545
BRD2	chr6:32989313:T:C	IAV	NK	0.0674768359813066	0.0465927371510193	0.0708757627157914
BRD2	chr6:32989313:T:C	IAV	CD8T	0.0844528054755128	0.0490957636687724	0.0351241347681231
BRD2	chr6:32989313:T:C	IAV	monocyte	0.0529732892329558	0.0495280374400729	0.144562882388576
BRD2	chr6:32989313:T:C	IAV	B	0.0677835026978171	0.0484922643289863	0.0774002748429101
BRD2	chr6:32989313:T:C	IAV	CD4T	0.0983131501906936	0.0502572343612296	0.0334891560108291
BRD2	chr6:32989313:T:C	LPS	NK	0.0794544246819821	0.0505191879673393	0.0546652340426319
BRD2	chr6:32989313:T:C	LPS	CD8T	0.0779022551718551	0.0455220277857576	0.0466021690001942
BRD2	chr6:32989313:T:C	LPS	monocyte	0.0928578964185517	0.0619309575515591	0.0616504273209128
BRD2	chr6:32989313:T:C	LPS	B	0.0835494164466686	0.0544592387676345	0.0598123812342201
BRD2	chr6:32989313:T:C	LPS	CD4T	0.105207017725245	0.0534043989120708	0.0328527991309658
BRD2	chr6:32989313:T:C	Tcruzi	NK	0.0669476848428552	0.0502136207870389	0.0905605444489022
BRD2	chr6:32989313:T:C	Tcruzi	CD8T	0.0904934463029976	0.0495041440868828	0.0391734222384962
BRD2	chr6:32989313:T:C	Tcruzi	monocyte	0.0564645044862718	0.0551168795727214	0.157077905080272
BRD2	chr6:32989313:T:C	Tcruzi	B	0.078457640769507	0.0528405378283605	0.0657413683738873
BRD2	chr6:32989313:T:C	Tcruzi	CD4T	0.105393072510892	0.0552651186929082	0.0363476178434734
BRD2	chr6:32989490:T:C	NI	NK	0.0465577383265647	0.054411936348046	0.277300168618289
BRD2	chr6:32989490:T:C	NI	CD8T	0.0320991360609245	0.0467442000505382	0.339514629875259
BRD2	chr6:32989490:T:C	NI	monocyte	0.0398337156535177	0.0572659970780629	0.322044512932494
BRD2	chr6:32989490:T:C	NI	B	0.0515467535922014	0.0615339084290522	0.281350369193421
BRD2	chr6:32989490:T:C	NI	CD4T	0.021679291656327	0.0532290623005068	0.415719944064504
BRD2	chr6:32989490:T:C	IAV	NK	0.0414251291377629	0.0492305402589035	0.28265469422147
BRD2	chr6:32989490:T:C	IAV	CD8T	0.0139447900158002	0.0387852896300763	0.425180381628612
BRD2	chr6:32989490:T:C	IAV	monocyte	0.0379636178481949	0.0505029548948969	0.31816919840839
BRD2	chr6:32989490:T:C	IAV	B	0.0367910386940402	0.0484729191256537	0.310771368306625
BRD2	chr6:32989490:T:C	IAV	CD4T	0.030447179301168	0.0456801063498292	0.34835440261415
BRD2	chr6:32989490:T:C	LPS	NK	0.0446068588321334	0.0521510783331332	0.275469124952924
BRD2	chr6:32989490:T:C	LPS	CD8T	0.0392416724442655	0.0467294599989907	0.283656166103599
BRD2	chr6:32989490:T:C	LPS	monocyte	0.0490044213160293	0.0602861525293538	0.289118894952906
BRD2	chr6:32989490:T:C	LPS	B	0.032422613240888	0.0495649157060613	0.342482792264151
BRD2	chr6:32989490:T:C	LPS	CD4T	0.0415603789945864	0.0521093987453693	0.305037301345586
BRD2	chr6:32989490:T:C	Tcruzi	NK	0.0477562682145187	0.0561920975040465	0.277126177827198
BRD2	chr6:32989490:T:C	Tcruzi	CD8T	0.0356019737122285	0.046861394692731	0.315722356157853
BRD2	chr6:32989490:T:C	Tcruzi	monocyte	0.037737989278154	0.0546594315873178	0.336155196268783
BRD2	chr6:32989490:T:C	Tcruzi	B	0.0342964413552935	0.0492753677480538	0.332487241403611
BRD2	chr6:32989490:T:C	Tcruzi	CD4T	0.0416300455570565	0.0538925350889446	0.314595449045987
BRD2	chr6:33000620:C:A	NI	NK	-0.0306538694407175	0.0668478683446408	0.454036969050532
BRD2	chr6:33000620:C:A	NI	CD8T	-0.0325176610256661	0.0703891901057186	0.454251342204404
BRD2	chr6:33000620:C:A	NI	monocyte	-0.0149474685657803	0.0765975615782279	0.526339607887418
BRD2	chr6:33000620:C:A	NI	B	-0.0375858344069212	0.0774883514175743	0.444165927814947
BRD2	chr6:33000620:C:A	NI	CD4T	-0.0398465585096267	0.0846985730805436	0.445094602509362
BRD2	chr6:33000620:C:A	IAV	NK	-0.0322730355032885	0.0650419181775229	0.438898788230149
BRD2	chr6:33000620:C:A	IAV	CD8T	-0.0181869345523892	0.0522819511843966	0.488171997244337
BRD2	chr6:33000620:C:A	IAV	monocyte	0.000142506392885721	0.0629508817341211	0.605237471392198
BRD2	chr6:33000620:C:A	IAV	B	-0.0237169481131735	0.0605840014661619	0.477906657849753
BRD2	chr6:33000620:C:A	IAV	CD4T	-0.052388755532254	0.0852809522095419	0.397001901992822
BRD2	chr6:33000620:C:A	LPS	NK	-0.0372287682122784	0.0720039570318122	0.427194302803134
BRD2	chr6:33000620:C:A	LPS	CD8T	-0.0232566689466719	0.059630696938483	0.471826610202512
BRD2	chr6:33000620:C:A	LPS	monocyte	0.00394459609882299	0.0757794972570295	0.600410180940236
BRD2	chr6:33000620:C:A	LPS	B	-0.0313787849314735	0.0717146175324539	0.458998248197951
BRD2	chr6:33000620:C:A	LPS	CD4T	-0.0451602166691925	0.0826747101389538	0.422952450852742
BRD2	chr6:33000620:C:A	Tcruzi	NK	-0.0347145753447406	0.0716975909080998	0.442403513369748
BRD2	chr6:33000620:C:A	Tcruzi	CD8T	-0.0306966564408783	0.067739586875054	0.455319143455245
BRD2	chr6:33000620:C:A	Tcruzi	monocyte	-0.00856653883588749	0.0729153434070965	0.567180796992813
BRD2	chr6:33000620:C:A	Tcruzi	B	-0.0245633158359004	0.0659531132083454	0.482489290546879
BRD2	chr6:33000620:C:A	Tcruzi	CD4T	-0.0447761905454426	0.0841097033950775	0.429552408674939
BRD2	chr6:33007734:A:G	NI	NK	-0.00591432969671995	0.0181393640877645	0.676839808559521
BRD2	chr6:33007734:A:G	NI	CD8T	-0.00941516868735218	0.021553564869358	0.643603388359179
BRD2	chr6:33007734:A:G	NI	monocyte	-0.00395802689441123	0.0241128397512014	0.679058937793343
BRD2	chr6:33007734:A:G	NI	B	-0.00319608210195368	0.0186157220247411	0.718400914051765
BRD2	chr6:33007734:A:G	NI	CD4T	-0.00571281252561531	0.0222011256650498	0.680227191600909
BRD2	chr6:33007734:A:G	IAV	NK	-0.0041205788458892	0.0161140897670986	0.695110465416488
BRD2	chr6:33007734:A:G	IAV	CD8T	-0.00454528476125641	0.0152252629306174	0.683362924320452
BRD2	chr6:33007734:A:G	IAV	monocyte	-0.00118922633745356	0.0176935821723583	0.743722277653647
BRD2	chr6:33007734:A:G	IAV	B	-0.00243537100618413	0.0162175187379889	0.723565045180403
BRD2	chr6:33007734:A:G	IAV	CD4T	-0.00311220876437465	0.0174602585094101	0.715463124909952
BRD2	chr6:33007734:A:G	LPS	NK	-0.0091661124093157	0.0208375519497886	0.620492937431599
BRD2	chr6:33007734:A:G	LPS	CD8T	-0.0041289283576268	0.0169591621541831	0.675857463085559
BRD2	chr6:33007734:A:G	LPS	monocyte	-0.0085724676942262	0.0244941320010977	0.633827118239154
BRD2	chr6:33007734:A:G	LPS	B	-0.00758645131716787	0.0208810972498549	0.646822660483348
BRD2	chr6:33007734:A:G	LPS	CD4T	-0.00853815963829349	0.0213148191516497	0.636615600407732
BRD2	chr6:33007734:A:G	Tcruzi	NK	-0.00579781787135074	0.0186760810386862	0.678035424537645
BRD2	chr6:33007734:A:G	Tcruzi	CD8T	-0.00561923239739105	0.017930994049399	0.677708109218036
BRD2	chr6:33007734:A:G	Tcruzi	monocyte	-0.00446300282126292	0.02115279226909	0.701003818926288
BRD2	chr6:33007734:A:G	Tcruzi	B	-0.0037632773184262	0.017947452849758	0.706515976535139
BRD2	chr6:33007734:A:G	Tcruzi	CD4T	-0.00616661694388337	0.0203627992908355	0.682346799867429
BRD2	chr6:33023581:T:C	NI	NK	-0.00214508840501168	0.0270142822755617	0.679858111012959
BRD2	chr6:33023581:T:C	NI	CD8T	-0.00269966744257997	0.0284093547852827	0.678022719867805
BRD2	chr6:33023581:T:C	NI	monocyte	-0.0114355255467586	0.038747784689055	0.576461548843239
BRD2	chr6:33023581:T:C	NI	B	0.00922198438656343	0.0330871408353834	0.626931856736717
BRD2	chr6:33023581:T:C	NI	CD4T	0.00191958990687949	0.0339985209103913	0.679300793643931
BRD2	chr6:33023581:T:C	IAV	NK	-0.00535617323233563	0.0261575617533643	0.646425578471294
BRD2	chr6:33023581:T:C	IAV	CD8T	-0.00422947612085439	0.0238452453018413	0.655095553597573
BRD2	chr6:33023581:T:C	IAV	monocyte	-0.0111864830645576	0.0316517555174934	0.594918888482081
BRD2	chr6:33023581:T:C	IAV	B	-0.000662917452747452	0.026349940868233	0.700624399262295
BRD2	chr6:33023581:T:C	IAV	CD4T	0.00467084716081559	0.0292275164669493	0.663556821302721
BRD2	chr6:33023581:T:C	LPS	NK	-0.00168760848984482	0.0271088829990469	0.675384241597144
BRD2	chr6:33023581:T:C	LPS	CD8T	-0.00372493734830125	0.0257616141632684	0.655942158750839
BRD2	chr6:33023581:T:C	LPS	monocyte	-0.0166421542646487	0.0399139692902047	0.552595366571675
BRD2	chr6:33023581:T:C	LPS	B	0.0040948725251778	0.0302486626854397	0.661379961055322
BRD2	chr6:33023581:T:C	LPS	CD4T	-0.00223572160374092	0.0309578496165768	0.67686614126037
BRD2	chr6:33023581:T:C	Tcruzi	NK	-0.00486648362431116	0.0287760432380857	0.654298316456889
BRD2	chr6:33023581:T:C	Tcruzi	CD8T	-0.00155932860785504	0.027381957269321	0.685656817308732
BRD2	chr6:33023581:T:C	Tcruzi	monocyte	-0.0151922015487382	0.0381329498960049	0.572601276020824
BRD2	chr6:33023581:T:C	Tcruzi	B	0.0145240654365744	0.0426838421718444	0.590786040651345
BRD2	chr6:33023581:T:C	Tcruzi	CD4T	0.00254866413989484	0.0317516549033184	0.68160130192883
BRD2	chr6:33024300:C:T	NI	NK	0.0507424765767908	0.0527165985965269	0.183703892645542
BRD2	chr6:33024300:C:T	NI	CD8T	0.0130740477823665	0.0513691259670629	0.393812207126542
BRD2	chr6:33024300:C:T	NI	monocyte	0.0203660855653501	0.0559467972175769	0.36894294215413
BRD2	chr6:33024300:C:T	NI	B	0.0543770627786199	0.0573865588891895	0.189704928678239
BRD2	chr6:33024300:C:T	NI	CD4T	0.0264602219695468	0.0520805211647909	0.327638137642484
BRD2	chr6:33024300:C:T	IAV	NK	0.117940312242649	0.0806807058106757	0.072496990151893
BRD2	chr6:33024300:C:T	IAV	CD8T	0.0260096423050636	0.0466153832522908	0.289018123898442
BRD2	chr6:33024300:C:T	IAV	monocyte	0.0151607914554219	0.0496426164239467	0.390881995569341
BRD2	chr6:33024300:C:T	IAV	B	0.0952085149727046	0.0703308662189603	0.0899100962586815
BRD2	chr6:33024300:C:T	IAV	CD4T	0.0331028700274047	0.0452139932516807	0.256994235567512
BRD2	chr6:33024300:C:T	LPS	NK	0.0389220380866155	0.0513614449227164	0.234794987651332
BRD2	chr6:33024300:C:T	LPS	CD8T	0.0805956358239878	0.0607505488709028	0.095662050853187
BRD2	chr6:33024300:C:T	LPS	monocyte	0.0511597649600357	0.0565415475992778	0.205614904908676
BRD2	chr6:33024300:C:T	LPS	B	0.04236207371232	0.0539307142015789	0.232736340381314
BRD2	chr6:33024300:C:T	LPS	CD4T	0.00112893990307467	0.049360544552661	0.494077534739282
BRD2	chr6:33024300:C:T	Tcruzi	NK	0.0478757107222963	0.0547650027738956	0.204481439703994
BRD2	chr6:33024300:C:T	Tcruzi	CD8T	0.0726353905850006	0.0576939373388963	0.113738542229872
BRD2	chr6:33024300:C:T	Tcruzi	monocyte	0.0482137612012256	0.0564421852072077	0.219635015543212
BRD2	chr6:33024300:C:T	Tcruzi	B	0.0529472849847293	0.0549812191562791	0.18449756566309
BRD2	chr6:33024300:C:T	Tcruzi	CD4T	0.0186938716511449	0.050568413869282	0.371613409596788
BRD2	chr6:33032972:T:C	NI	NK	-0.0135292724327701	0.0569614630466924	0.564700055294416
BRD2	chr6:33032972:T:C	NI	CD8T	-0.0108763149277878	0.0613374826031722	0.583161989064476
BRD2	chr6:33032972:T:C	NI	monocyte	-0.000480395346687729	0.0718940470177228	0.610080258336182
BRD2	chr6:33032972:T:C	NI	B	-0.0253314194640621	0.0693213329752925	0.520246495692466
BRD2	chr6:33032972:T:C	NI	CD4T	-0.00265242807391354	0.0728065969391261	0.614941570322038
BRD2	chr6:33032972:T:C	IAV	NK	-0.012107431932829	0.0525969917539914	0.566720620383719
BRD2	chr6:33032972:T:C	IAV	CD8T	-0.00945695192438135	0.0474182585732344	0.576295162661189
BRD2	chr6:33032972:T:C	IAV	monocyte	0.00322172354707253	0.0595742355954956	0.626708903289416
BRD2	chr6:33032972:T:C	IAV	B	-0.0189408325167067	0.0575084355044173	0.532912951212146
BRD2	chr6:33032972:T:C	IAV	CD4T	-0.00545851680985035	0.0612067407650556	0.608095034815689
BRD2	chr6:33032972:T:C	LPS	NK	-0.0159885382699592	0.0585231707402956	0.547773898341871
BRD2	chr6:33032972:T:C	LPS	CD8T	-0.00912379572362105	0.0531919103236481	0.578783153608236
BRD2	chr6:33032972:T:C	LPS	monocyte	-0.00186636562347546	0.0704777967891199	0.613856395267315
BRD2	chr6:33032972:T:C	LPS	B	-0.0315446119214134	0.0750885631393554	0.491945807782213
BRD2	chr6:33032972:T:C	LPS	CD4T	-0.00786271658817102	0.0677767260447364	0.595187929080709
BRD2	chr6:33032972:T:C	Tcruzi	NK	-0.0131073519901764	0.0584253933590687	0.566871685341487
BRD2	chr6:33032972:T:C	Tcruzi	CD8T	-0.0100330314899376	0.0589969219158153	0.583358760755526
BRD2	chr6:33032972:T:C	Tcruzi	monocyte	-0.0035175831434055	0.0688639382646392	0.615446811731233
BRD2	chr6:33032972:T:C	Tcruzi	B	-0.0243899615745704	0.0661572706115286	0.517066983838683
BRD2	chr6:33032972:T:C	Tcruzi	CD4T	-0.00810745942499453	0.0689106875768727	0.598718992246624
BRD2	chr6:33054260:C:T	NI	NK	-0.0442781441735721	0.0693985290283628	0.356667921844215
BRD2	chr6:33054260:C:T	NI	CD8T	-0.0715638745424082	0.0879044139215001	0.29521044550263
BRD2	chr6:33054260:C:T	NI	monocyte	-0.0286653596686615	0.0801770248523694	0.44387360067307
BRD2	chr6:33054260:C:T	NI	B	-0.0231070256171486	0.067977945500832	0.459105829220105
BRD2	chr6:33054260:C:T	NI	CD4T	-0.0810922106518456	0.100289806787582	0.296276550215558
BRD2	chr6:33054260:C:T	IAV	NK	-0.0348572751222574	0.0615206925981897	0.381173202911317
BRD2	chr6:33054260:C:T	IAV	CD8T	-0.0455513470484512	0.063463913994887	0.325603369422808
BRD2	chr6:33054260:C:T	IAV	monocyte	-0.0139949156154688	0.064735867221686	0.506297181976732
BRD2	chr6:33054260:C:T	IAV	B	-0.0226539469486468	0.059164184847844	0.446324037847671
BRD2	chr6:33054260:C:T	IAV	CD4T	-0.0684746700474716	0.0848163048120787	0.301834207868613
BRD2	chr6:33054260:C:T	LPS	NK	-0.0433909399351899	0.068667221803266	0.35582418929155
BRD2	chr6:33054260:C:T	LPS	CD8T	-0.0558677647534733	0.0725986531080613	0.307396344186077
BRD2	chr6:33054260:C:T	LPS	monocyte	-0.010681505006958	0.0767901383907871	0.521176661198418
BRD2	chr6:33054260:C:T	LPS	B	-0.0239466403276549	0.0673576296625377	0.450758360921193
BRD2	chr6:33054260:C:T	LPS	CD4T	-0.0867566971480923	0.101874797522576	0.280556827135848
BRD2	chr6:33054260:C:T	Tcruzi	NK	-0.0448833780013842	0.071172614075289	0.358076179117752
BRD2	chr6:33054260:C:T	Tcruzi	CD8T	-0.0685509041077051	0.0846000577750235	0.294969350214579
BRD2	chr6:33054260:C:T	Tcruzi	monocyte	-0.0243615942804435	0.0764891997394486	0.470686123914972
BRD2	chr6:33054260:C:T	Tcruzi	B	-0.0153726152926632	0.0640820483612012	0.487262369345876
BRD2	chr6:33054260:C:T	Tcruzi	CD4T	-0.0824021639309839	0.0989328089104651	0.290868373765192
BRD2	chr6:33078975:G:C	NI	NK	0.0208491141755566	0.0393414239735438	0.492525054118255
BRD2	chr6:33078975:G:C	NI	CD8T	0.0107157395016091	0.0330211660882684	0.566475610183104
BRD2	chr6:33078975:G:C	NI	monocyte	-0.00061990730635536	0.039944388196473	0.63951651092935
BRD2	chr6:33078975:G:C	NI	B	0.0283672816429457	0.0465463338896225	0.461544784608138
BRD2	chr6:33078975:G:C	NI	CD4T	0.00278050611028135	0.0376917050859583	0.630760132436461
BRD2	chr6:33078975:G:C	IAV	NK	0.0122802840060941	0.0307995236270568	0.540635441913689
BRD2	chr6:33078975:G:C	IAV	CD8T	0.00655556600120513	0.0265027916179768	0.586105164279573
BRD2	chr6:33078975:G:C	IAV	monocyte	0.00854079257983605	0.0338490015182913	0.592802682973082
BRD2	chr6:33078975:G:C	IAV	B	0.0237617070771762	0.0398269994254965	0.465719149948747
BRD2	chr6:33078975:G:C	IAV	CD4T	0.00832671363596801	0.0321982674184288	0.587683423088337
BRD2	chr6:33078975:G:C	LPS	NK	0.0108929306970631	0.0320329542641823	0.55343501795153
BRD2	chr6:33078975:G:C	LPS	CD8T	0.0100549758084342	0.0298948629331362	0.556381977323232
BRD2	chr6:33078975:G:C	LPS	monocyte	-0.000968653192046331	0.0382750080820381	0.656930711950309
BRD2	chr6:33078975:G:C	LPS	B	0.0260437229645556	0.0439572362033362	0.464511261640968
BRD2	chr6:33078975:G:C	LPS	CD4T	0.00142042874768368	0.0345443747213418	0.644175196853922
BRD2	chr6:33078975:G:C	Tcruzi	NK	0.0113819153976637	0.0332845279098754	0.556341881189712
BRD2	chr6:33078975:G:C	Tcruzi	CD8T	0.00922853792148877	0.0315694864808286	0.573669880031335
BRD2	chr6:33078975:G:C	Tcruzi	monocyte	0.00116550399746766	0.0366139150128878	0.649636020130534
BRD2	chr6:33078975:G:C	Tcruzi	B	0.0252306403604444	0.0425638428439084	0.466897201533672
BRD2	chr6:33078975:G:C	Tcruzi	CD4T	0.00162911550775621	0.0354407439348631	0.64541639434793
BRD3	chr9:133955952:C:T	NI	NK	0.0230983623675515	0.0389940541854498	0.515827693372904
BRD3	chr9:133955952:C:T	NI	CD8T	0.00428759324373474	0.0277823596934649	0.66660270785517
BRD3	chr9:133955952:C:T	NI	monocyte	-0.0010708048992249	0.0311963403722119	0.685545366950641
BRD3	chr9:133955952:C:T	NI	B	0.00245200130036426	0.0291512293086703	0.689347192167587
BRD3	chr9:133955952:C:T	NI	CD4T	-0.0473860414368514	0.0574618847236378	0.346852439862577
BRD3	chr9:133955952:C:T	IAV	NK	0.0174068294291916	0.0320279381207735	0.536204266555957
BRD3	chr9:133955952:C:T	IAV	CD8T	0.00565941173237153	0.023833201966262	0.636194295314738
BRD3	chr9:133955952:C:T	IAV	monocyte	0.0124417991395758	0.0302266731142213	0.584518397612388
BRD3	chr9:133955952:C:T	IAV	B	-0.00436084414085617	0.0263748232536477	0.66593460663245
BRD3	chr9:133955952:C:T	IAV	CD4T	-0.00398996648218289	0.0279728518436885	0.665979456176331
BRD3	chr9:133955952:C:T	LPS	NK	0.0189766803616182	0.0345027275683433	0.529531196785116
BRD3	chr9:133955952:C:T	LPS	CD8T	0.00778304196592393	0.0263789520475995	0.618888227805458
BRD3	chr9:133955952:C:T	LPS	monocyte	0.00867100602618388	0.0310486224345486	0.614425581852341
BRD3	chr9:133955952:C:T	LPS	B	-0.001578587797451	0.0283661154561963	0.690931288670372
BRD3	chr9:133955952:C:T	LPS	CD4T	-0.00940982161832088	0.0317783749261269	0.618777812297793
BRD3	chr9:133955952:C:T	Tcruzi	NK	0.0108028926322168	0.0296098516838598	0.593836281636657
BRD3	chr9:133955952:C:T	Tcruzi	CD8T	0.00483165232772041	0.0268562291312655	0.658001108705807
BRD3	chr9:133955952:C:T	Tcruzi	monocyte	0.00328453403147569	0.0293850774498117	0.669041245087135
BRD3	chr9:133955952:C:T	Tcruzi	B	-0.00322704158959152	0.0276261057339805	0.675791652587481
BRD3	chr9:133955952:C:T	Tcruzi	CD4T	-0.0126463257754953	0.0333348008429715	0.595238450611542
BRD3	chr9:133974504:C:T	NI	NK	-0.0495388500300983	0.0704779849722632	0.36227426469303
BRD3	chr9:133974504:C:T	NI	CD8T	-0.0348335333891449	0.0590193036188883	0.420298389735582
BRD3	chr9:133974504:C:T	NI	monocyte	-0.0157904024894087	0.0580265937185052	0.506054090034138
BRD3	chr9:133974504:C:T	NI	B	-0.0187335762949662	0.0528230905108499	0.501140282316719
BRD3	chr9:133974504:C:T	NI	CD4T	-0.0203126941031868	0.0625791073381166	0.501164381233797
BRD3	chr9:133974504:C:T	IAV	NK	-0.0346643840205492	0.0543619754269683	0.396641885269819
BRD3	chr9:133974504:C:T	IAV	CD8T	-0.0287034769790054	0.0477753044121578	0.411955762883933
BRD3	chr9:133974504:C:T	IAV	monocyte	-0.011894252994038	0.0481542627670581	0.534752055674583
BRD3	chr9:133974504:C:T	IAV	B	-0.0137576274622657	0.0452711480585573	0.516485158959987
BRD3	chr9:133974504:C:T	IAV	CD4T	-0.0197846244915324	0.0538055604963544	0.495532633139615
BRD3	chr9:133974504:C:T	LPS	NK	-0.0403295558345288	0.0608983272247427	0.382260071141248
BRD3	chr9:133974504:C:T	LPS	CD8T	-0.0325489307916218	0.0532954211877983	0.40642367206185
BRD3	chr9:133974504:C:T	LPS	monocyte	-0.02818275249789	0.0618026840777644	0.455605146068461
BRD3	chr9:133974504:C:T	LPS	B	-0.017132147836567	0.0518142941263835	0.503806451351399
BRD3	chr9:133974504:C:T	LPS	CD4T	-0.01371787422303	0.0579904913007062	0.529165423439411
BRD3	chr9:133974504:C:T	Tcruzi	NK	-0.0409154884428534	0.0623272066954622	0.38721834001352
BRD3	chr9:133974504:C:T	Tcruzi	CD8T	-0.0355096004921975	0.0581040332473695	0.410789220856611
BRD3	chr9:133974504:C:T	Tcruzi	monocyte	-0.0194489925946866	0.0565127059174053	0.501127656419895
BRD3	chr9:133974504:C:T	Tcruzi	B	-0.0154414630834598	0.0493484924552215	0.512169852648174
BRD3	chr9:133974504:C:T	Tcruzi	CD4T	-0.0202774943921018	0.0589538137302233	0.501404368718386
BRD3	chr9:133983397:A:G	NI	NK	-0.017412365322465	0.0583277733037544	0.546619794710748
BRD3	chr9:133983397:A:G	NI	CD8T	-0.0162046037553218	0.0634170164832573	0.560663299044053
BRD3	chr9:133983397:A:G	NI	monocyte	0.000835555436939526	0.0706166134093031	0.616008917997645
BRD3	chr9:133983397:A:G	NI	B	-0.0160472394450325	0.0623421027036859	0.560406596023799
BRD3	chr9:133983397:A:G	NI	CD4T	-0.0188993990260606	0.0771696531703994	0.5552256983942
BRD3	chr9:133983397:A:G	IAV	NK	-0.00772704767212756	0.050077299766058	0.589696491786128
BRD3	chr9:133983397:A:G	IAV	CD8T	-0.00813261206269822	0.0464710451096484	0.583624305895281
BRD3	chr9:133983397:A:G	IAV	monocyte	-0.000733855755191523	0.0577795593621774	0.632870954568399
BRD3	chr9:133983397:A:G	IAV	B	-0.00936615917686114	0.0516664134639184	0.583063188738302
BRD3	chr9:133983397:A:G	IAV	CD4T	-0.00505286729852288	0.0629326888946229	0.610175947077035
BRD3	chr9:133983397:A:G	LPS	NK	-0.0116310979416948	0.0555950510489929	0.569826055983375
BRD3	chr9:133983397:A:G	LPS	CD8T	-0.0100340124486941	0.0535643958861988	0.575874681111397
BRD3	chr9:133983397:A:G	LPS	monocyte	-0.00910315525073966	0.0712247037770761	0.587933764836316
BRD3	chr9:133983397:A:G	LPS	B	-0.0108132311628104	0.0596796466007303	0.578713901604502
BRD3	chr9:133983397:A:G	LPS	CD4T	-0.00754623618375984	0.0695776487484603	0.598499084360414
BRD3	chr9:133983397:A:G	Tcruzi	NK	-0.0210194233016773	0.0627033280185232	0.531514739766387
BRD3	chr9:133983397:A:G	Tcruzi	CD8T	-0.0178873177992921	0.0621490441857738	0.548481098253711
BRD3	chr9:133983397:A:G	Tcruzi	monocyte	-0.00390452443057681	0.0673001109504966	0.614575232240032
BRD3	chr9:133983397:A:G	Tcruzi	B	-0.0145482957202899	0.0586625732912786	0.560968440900555
BRD3	chr9:133983397:A:G	Tcruzi	CD4T	-0.0178687295136704	0.0726757448707356	0.561838931266403
BRD3	chr9:134007462:C:T	NI	NK	0.0133293989302517	0.0318091340614452	0.556000760689339
BRD3	chr9:134007462:C:T	NI	CD8T	0.0169793334950539	0.0367296960980488	0.543333735011826
BRD3	chr9:134007462:C:T	NI	monocyte	0.0106105988823168	0.0374841954790752	0.565848732081226
BRD3	chr9:134007462:C:T	NI	B	0.0160872719760357	0.0363047241835806	0.54827680563095
BRD3	chr9:134007462:C:T	NI	CD4T	0.00340299151508091	0.0369847536616194	0.645174767373786
BRD3	chr9:134007462:C:T	IAV	NK	0.0135538324882165	0.0307538201294035	0.548426302010424
BRD3	chr9:134007462:C:T	IAV	CD8T	0.0128501493978037	0.0291127214055483	0.547849538014102
BRD3	chr9:134007462:C:T	IAV	monocyte	-0.00596520504559538	0.031329616399487	0.643136873064532
BRD3	chr9:134007462:C:T	IAV	B	0.0112134505146226	0.0299507432039569	0.570806449433064
BRD3	chr9:134007462:C:T	IAV	CD4T	-0.000431329490705639	0.0316903538835358	0.683093194117177
BRD3	chr9:134007462:C:T	LPS	NK	0.0112837526621828	0.0308418460987158	0.56689036443004
BRD3	chr9:134007462:C:T	LPS	CD8T	0.00868749070800781	0.0283553228348796	0.58594550605725
BRD3	chr9:134007462:C:T	LPS	monocyte	-0.003143487539954	0.0345973465387852	0.653775434431956
BRD3	chr9:134007462:C:T	LPS	B	0.0122626863043695	0.033595333304795	0.56791095923752
BRD3	chr9:134007462:C:T	LPS	CD4T	0.000740087515051482	0.0343552296889003	0.66940927586137
BRD3	chr9:134007462:C:T	Tcruzi	NK	0.014647239998141	0.0336582181824991	0.548326233263339
BRD3	chr9:134007462:C:T	Tcruzi	CD8T	0.00681127561795095	0.0296772664559107	0.611684913804215
BRD3	chr9:134007462:C:T	Tcruzi	monocyte	0.00400586218036989	0.0330732729189688	0.645103066753885
BRD3	chr9:134007462:C:T	Tcruzi	B	0.0174328029371951	0.0364884283093683	0.53301809876653
BRD3	chr9:134007462:C:T	Tcruzi	CD4T	0.000699606969916147	0.0345976577624009	0.67231418492962
BRD3	chr9:134059378:C:G	NI	NK	-0.0416053162262733	0.0410390125675241	0.148634823553981
BRD3	chr9:134059378:C:G	NI	CD8T	-0.0985008528534546	0.0430351139254755	0.0082255503299733
BRD3	chr9:134059378:C:G	NI	monocyte	-0.123003421396116	0.044916945537535	0.00292113838817876
BRD3	chr9:134059378:C:G	NI	B	-0.0727514551072194	0.0446384192070785	0.0497623784433961
BRD3	chr9:134059378:C:G	NI	CD4T	-0.13716508274721	0.0512634817183858	0.00206191391487887
BRD3	chr9:134059378:C:G	IAV	NK	-0.0435906385769694	0.0384397735662161	0.122392235052145
BRD3	chr9:134059378:C:G	IAV	CD8T	-0.0435339805418056	0.0366893018686063	0.110820593791787
BRD3	chr9:134059378:C:G	IAV	monocyte	-0.106488231881261	0.0411793659129174	0.00375680707568571
BRD3	chr9:134059378:C:G	IAV	B	-0.0598669612987466	0.0399436777435182	0.0633788379177885
BRD3	chr9:134059378:C:G	IAV	CD4T	-0.0844341025093073	0.0421474089853896	0.0230552315418985
BRD3	chr9:134059378:C:G	LPS	NK	-0.0496926256169637	0.0408084438888497	0.107071447486721
BRD3	chr9:134059378:C:G	LPS	CD8T	-0.0571583680021133	0.0384296557490146	0.0676920839656029
BRD3	chr9:134059378:C:G	LPS	monocyte	-0.159205915709102	0.0498588737465415	0.000234197689943372
BRD3	chr9:134059378:C:G	LPS	B	-0.0808866271792993	0.0440455951210829	0.0303490115614063
BRD3	chr9:134059378:C:G	LPS	CD4T	-0.0953930379842206	0.0453358244833563	0.0184741557942315
BRD3	chr9:134059378:C:G	Tcruzi	NK	-0.0566988361348613	0.0426052517031458	0.0860933145720589
BRD3	chr9:134059378:C:G	Tcruzi	CD8T	-0.0876068595304973	0.0405932098877364	0.0133629886639973
BRD3	chr9:134059378:C:G	Tcruzi	monocyte	-0.13562224980358	0.0459884885426148	0.00101048029063278
BRD3	chr9:134059378:C:G	Tcruzi	B	-0.10268751986167	0.046476365265352	0.00732667895384975
BRD3	chr9:134059378:C:G	Tcruzi	CD4T	-0.111571374244196	0.0461038426358688	0.00683614436242619
BRD3	chr9:134072007:C:T	NI	NK	0.0298318917685018	0.0713568442387669	0.430157653385732
BRD3	chr9:134072007:C:T	NI	CD8T	0.0360611630220613	0.0776691743854157	0.412440990027866
BRD3	chr9:134072007:C:T	NI	monocyte	-0.0483057328545851	0.090332911433598	0.379963936661685
BRD3	chr9:134072007:C:T	NI	B	0.0207122464967932	0.0765551970973967	0.485314166024774
BRD3	chr9:134072007:C:T	NI	CD4T	0.0472786315872892	0.0944382392659673	0.395936819744335
BRD3	chr9:134072007:C:T	IAV	NK	0.0358791654399369	0.0707406540726982	0.399104444088398
BRD3	chr9:134072007:C:T	IAV	CD8T	0.0314765927534268	0.0641395159624223	0.402202204841173
BRD3	chr9:134072007:C:T	IAV	monocyte	-0.0422357295398243	0.0778460931890344	0.388070202232304
BRD3	chr9:134072007:C:T	IAV	B	0.00940638979657362	0.065304246922959	0.52383533271645
BRD3	chr9:134072007:C:T	IAV	CD4T	0.0823436668762666	0.108758859769003	0.302862852543291
BRD3	chr9:134072007:C:T	LPS	NK	0.0252610651713173	0.0699213228234828	0.445817870857225
BRD3	chr9:134072007:C:T	LPS	CD8T	0.0380848685040031	0.071936147092912	0.388085348661388
BRD3	chr9:134072007:C:T	LPS	monocyte	-0.0815845185231666	0.111465925999499	0.304384753739335
BRD3	chr9:134072007:C:T	LPS	B	0.015205945949347	0.0743769509343053	0.503464309696726
BRD3	chr9:134072007:C:T	LPS	CD4T	0.0748021845437955	0.105389270777572	0.324798353956437
BRD3	chr9:134072007:C:T	Tcruzi	NK	0.0311549756123498	0.0740509786894735	0.428400025376858
BRD3	chr9:134072007:C:T	Tcruzi	CD8T	0.0357510560368587	0.0748899232695373	0.407471961397179
BRD3	chr9:134072007:C:T	Tcruzi	monocyte	-0.0658499006749677	0.0984222162472135	0.339725773795445
BRD3	chr9:134072007:C:T	Tcruzi	B	0.00838167998205006	0.0707800142745937	0.531577293334288
BRD3	chr9:134072007:C:T	Tcruzi	CD4T	0.0625614636535959	0.0971165448624481	0.351851055310504
BRD3	chr9:134076577:A:T	NI	NK	-0.0159257949065483	0.0617339460849127	0.562378501157659
BRD3	chr9:134076577:A:T	NI	CD8T	-0.00711419249685586	0.0656233641995816	0.608543185493015
BRD3	chr9:134076577:A:T	NI	monocyte	-0.00131500195662606	0.0734111358625928	0.610498183193465
BRD3	chr9:134076577:A:T	NI	B	-0.001647424697514	0.0619106704810419	0.632312732360981
BRD3	chr9:134076577:A:T	NI	CD4T	0.00310044910878492	0.0805069075871191	0.622121038616403
BRD3	chr9:134076577:A:T	IAV	NK	-0.0111669183987263	0.0546074115331273	0.579435448690864
BRD3	chr9:134076577:A:T	IAV	CD8T	-0.00707419717328636	0.0493092186462059	0.598003243043208
BRD3	chr9:134076577:A:T	IAV	monocyte	4.87420030195114e-05	0.0602630116816395	0.637719693151396
BRD3	chr9:134076577:A:T	IAV	B	0.00484680044288187	0.0540039117820889	0.615675202377138
BRD3	chr9:134076577:A:T	IAV	CD4T	0.00304571930812084	0.067950261781553	0.628806910544301
BRD3	chr9:134076577:A:T	LPS	NK	-0.00914122695105221	0.0578960783097415	0.589068768671167
BRD3	chr9:134076577:A:T	LPS	CD8T	-0.00697541829449432	0.0567037123235836	0.599912876448284
BRD3	chr9:134076577:A:T	LPS	monocyte	0.00984746649569905	0.0743582340309079	0.587361625121999
BRD3	chr9:134076577:A:T	LPS	B	-0.000629440394971652	0.0615279902850267	0.632476767043835
BRD3	chr9:134076577:A:T	LPS	CD4T	0.00237259688678104	0.0750274249828335	0.627398406631678
BRD3	chr9:134076577:A:T	Tcruzi	NK	-0.0128960013228776	0.0610934183637911	0.575797446675723
BRD3	chr9:134076577:A:T	Tcruzi	CD8T	-0.0075955181785309	0.0631684492555966	0.603547568305423
BRD3	chr9:134076577:A:T	Tcruzi	monocyte	0.0020496470288729	0.0699351949755162	0.625590456482466
BRD3	chr9:134076577:A:T	Tcruzi	B	-0.00192910794707198	0.0587130272204168	0.629008878822595
BRD3	chr9:134076577:A:T	Tcruzi	CD4T	0.00304792732355247	0.0758288647665879	0.628645361262701
BRD3	chr9:134087105:A:G	NI	NK	-0.0520448461195322	0.0544068713846625	0.226145533059682
BRD3	chr9:134087105:A:G	NI	CD8T	-0.026605803503992	0.0463138167951739	0.353142446435015
BRD3	chr9:134087105:A:G	NI	monocyte	-0.0049012199238252	0.0480110930704445	0.49962429536034
BRD3	chr9:134087105:A:G	NI	B	-0.0680795061183113	0.0624647153452512	0.192396082099653
BRD3	chr9:134087105:A:G	NI	CD4T	-0.020538529841075	0.0534253080077536	0.417357603684954
BRD3	chr9:134087105:A:G	IAV	NK	-0.0195153591233526	0.0414423564806718	0.380042806622366
BRD3	chr9:134087105:A:G	IAV	CD8T	-0.0129850150002957	0.0388880625002259	0.427243881307628
BRD3	chr9:134087105:A:G	IAV	monocyte	-0.0163497166678401	0.0427252244847583	0.414549875093471
BRD3	chr9:134087105:A:G	IAV	B	-0.0467165323272954	0.0500799156683979	0.233474533602995
BRD3	chr9:134087105:A:G	IAV	CD4T	0.021588955852169	0.0488226626576562	0.417639983001024
BRD3	chr9:134087105:A:G	LPS	NK	-0.0250177433642609	0.044529446879555	0.349338355137497
BRD3	chr9:134087105:A:G	LPS	CD8T	-0.0179686484976412	0.041136748025972	0.394524482798756
BRD3	chr9:134087105:A:G	LPS	monocyte	-0.0464975729581563	0.0534542775058372	0.252779752742334
BRD3	chr9:134087105:A:G	LPS	B	-0.0408161231850022	0.0502042722471663	0.270168404652745
BRD3	chr9:134087105:A:G	LPS	CD4T	0.047820784258138	0.0640389480594078	0.307649234397543
BRD3	chr9:134087105:A:G	Tcruzi	NK	-0.0483422846839008	0.0543002181392258	0.244999824709308
BRD3	chr9:134087105:A:G	Tcruzi	CD8T	-0.0211467332949358	0.0433584446009342	0.380257799338581
BRD3	chr9:134087105:A:G	Tcruzi	monocyte	-0.0167285189326896	0.0467922730252931	0.421074623099282
BRD3	chr9:134087105:A:G	Tcruzi	B	-0.0665608966825786	0.0606282787969858	0.188265477992774
BRD3	chr9:134087105:A:G	Tcruzi	CD4T	0.0140044919489807	0.0504312083249156	0.475887399177631
BRD3	chr9:134087834:C:G	NI	NK	-0.0600859012167805	0.0676665816666946	0.210282873559333
BRD3	chr9:134087834:C:G	NI	CD8T	-0.0680851891299892	0.0715627109613138	0.19729473018568
BRD3	chr9:134087834:C:G	NI	monocyte	-0.119023588557038	0.0937473465212246	0.114985589784235
BRD3	chr9:134087834:C:G	NI	B	-0.0405826377729104	0.070616942174263	0.303700546485649
BRD3	chr9:134087834:C:G	NI	CD4T	-0.103836290443212	0.0907553001550331	0.149898742643168
BRD3	chr9:134087834:C:G	IAV	NK	-0.0784556528943914	0.0727691221524307	0.150937488480096
BRD3	chr9:134087834:C:G	IAV	CD8T	-0.0427582204048037	0.0565961492466256	0.244855911181444
BRD3	chr9:134087834:C:G	IAV	monocyte	-0.0974483898221921	0.0804715205708019	0.128772165091805
BRD3	chr9:134087834:C:G	IAV	B	-0.0375838033989621	0.062016470998776	0.292870013624211
BRD3	chr9:134087834:C:G	IAV	CD4T	-0.106107518613985	0.0855146329821085	0.126778737410875
BRD3	chr9:134087834:C:G	LPS	NK	-0.0633857110645913	0.068068611846605	0.19709362416716
BRD3	chr9:134087834:C:G	LPS	CD8T	-0.0548649138187124	0.0628672370626167	0.21393740245694
BRD3	chr9:134087834:C:G	LPS	monocyte	-0.094627793299918	0.0846614952851742	0.152354291406336
BRD3	chr9:134087834:C:G	LPS	B	-0.0652705873148716	0.0741953272449092	0.211974840147922
BRD3	chr9:134087834:C:G	LPS	CD4T	-0.10898314925109	0.0894287319473769	0.133264884270478
BRD3	chr9:134087834:C:G	Tcruzi	NK	-0.0604611720881171	0.0696691488101463	0.214918187111922
BRD3	chr9:134087834:C:G	Tcruzi	CD8T	-0.0629260552549275	0.0685199347922146	0.204890789617061
BRD3	chr9:134087834:C:G	Tcruzi	monocyte	-0.122363875053827	0.0958000418342595	0.115319023883564
BRD3	chr9:134087834:C:G	Tcruzi	B	-0.0462943938265984	0.0678233381881896	0.270735316769488
BRD3	chr9:134087834:C:G	Tcruzi	CD4T	-0.111567663336139	0.0912031385628786	0.13222117080702
BRD3	chr9:134109970:T:C	NI	NK	-0.00201637765630166	0.0437679492445007	0.652257233309915
BRD3	chr9:134109970:T:C	NI	CD8T	0.00575969141092512	0.0503944134893289	0.62792165718851
BRD3	chr9:134109970:T:C	NI	monocyte	0.00671712451735348	0.0569032722554891	0.596955948321125
BRD3	chr9:134109970:T:C	NI	B	0.00610399223995291	0.0488960691236757	0.624534672493021
BRD3	chr9:134109970:T:C	NI	CD4T	0.0118945846844938	0.0637550994372447	0.595964869383213
BRD3	chr9:134109970:T:C	IAV	NK	-0.00379450109183501	0.0411553248966433	0.639550300580138
BRD3	chr9:134109970:T:C	IAV	CD8T	-0.00450209479320956	0.0389788305807164	0.634019783702855
BRD3	chr9:134109970:T:C	IAV	monocyte	0.00355125213508971	0.0460432455425448	0.636354022276243
BRD3	chr9:134109970:T:C	IAV	B	0.0026138109379354	0.0416614714326923	0.640999098271827
BRD3	chr9:134109970:T:C	IAV	CD4T	0.0049590245422638	0.0521829168987566	0.632245580884881
BRD3	chr9:134109970:T:C	LPS	NK	-0.00134183729670617	0.0439533930480774	0.651520064861267
BRD3	chr9:134109970:T:C	LPS	CD8T	0.00384139142412212	0.0432947323878465	0.629069708205844
BRD3	chr9:134109970:T:C	LPS	monocyte	0.00829021852958734	0.0563644862167948	0.601587266991788
BRD3	chr9:134109970:T:C	LPS	B	0.00552357268494051	0.0484118665437166	0.621552009092917
BRD3	chr9:134109970:T:C	LPS	CD4T	0.00469159261711718	0.0574932489624335	0.630119610679537
BRD3	chr9:134109970:T:C	Tcruzi	NK	-0.00226063660415521	0.0453883593318344	0.649276560299803
BRD3	chr9:134109970:T:C	Tcruzi	CD8T	0.00667292270972647	0.0488705008977602	0.620038245630239
BRD3	chr9:134109970:T:C	Tcruzi	monocyte	0.003155013474223	0.0539201280980852	0.635689320589626
BRD3	chr9:134109970:T:C	Tcruzi	B	0.00375008535191049	0.0460726217056337	0.634255370289739
BRD3	chr9:134109970:T:C	Tcruzi	CD4T	0.00695048323587054	0.0586395731836845	0.624339212175584
BRD3	chr9:134144021:C:T	NI	NK	-0.00174947840888437	0.0327774730992139	0.675365498022537
BRD3	chr9:134144021:C:T	NI	CD8T	0.00341981346974959	0.0356427961074571	0.658069856381644
BRD3	chr9:134144021:C:T	NI	monocyte	-0.00745986639689385	0.0426561870966147	0.603026266900665
BRD3	chr9:134144021:C:T	NI	B	0.00520586299207772	0.0366601083516617	0.645323423956105
BRD3	chr9:134144021:C:T	NI	CD4T	-0.00377693850334611	0.044299282684118	0.654481742484244
BRD3	chr9:134144021:C:T	IAV	NK	-0.00141975207719655	0.0304388793743391	0.677024805327589
BRD3	chr9:134144021:C:T	IAV	CD8T	0.00502435802155682	0.028977128008799	0.637178403780388
BRD3	chr9:134144021:C:T	IAV	monocyte	0.00163441193837791	0.0353751806963545	0.680188906129753
BRD3	chr9:134144021:C:T	IAV	B	0.00577409767976857	0.0323791826853985	0.635339006832723
BRD3	chr9:134144021:C:T	IAV	CD4T	0.00126492413595801	0.036683639744659	0.674910975358378
BRD3	chr9:134144021:C:T	LPS	NK	-0.0021918010496638	0.0333175737566352	0.666571778405785
BRD3	chr9:134144021:C:T	LPS	CD8T	0.0116678797232865	0.0365638723504857	0.585353582447939
BRD3	chr9:134144021:C:T	LPS	monocyte	-0.00683809976507179	0.0415280991791752	0.621306864795773
BRD3	chr9:134144021:C:T	LPS	B	0.00957436324312708	0.0383749262672256	0.60653975109298
BRD3	chr9:134144021:C:T	LPS	CD4T	0.00415375956334613	0.0406424942829371	0.648818869634211
BRD3	chr9:134144021:C:T	Tcruzi	NK	0.0001282284525737	0.0337140819792924	0.681183792457265
BRD3	chr9:134144021:C:T	Tcruzi	CD8T	0.0112181344317559	0.0386499386298124	0.601877400795844
BRD3	chr9:134144021:C:T	Tcruzi	monocyte	-0.0137593079901028	0.0438446640367908	0.584126529472033
BRD3	chr9:134144021:C:T	Tcruzi	B	0.00267836790950919	0.0344234756903286	0.660048467364474
BRD3	chr9:134144021:C:T	Tcruzi	CD4T	-0.00288819495033773	0.0411379807016703	0.668636099512018
BRD3	chr9:134155309:A:G	NI	NK	-0.0193228562491128	0.0562931527881672	0.496445865213031
BRD3	chr9:134155309:A:G	NI	CD8T	-0.0210712484262667	0.0608747455029367	0.495025409488838
BRD3	chr9:134155309:A:G	NI	monocyte	0.0246373271647449	0.069950478713455	0.477113366547385
BRD3	chr9:134155309:A:G	NI	B	0.0429327707501757	0.0815253699075789	0.432792797021357
BRD3	chr9:134155309:A:G	NI	CD4T	-0.0380021546194288	0.079880232065702	0.445779453778417
BRD3	chr9:134155309:A:G	IAV	NK	-0.0197593819825738	0.0532240860611472	0.487832784648001
BRD3	chr9:134155309:A:G	IAV	CD8T	-0.0171049954886304	0.0486212203523447	0.492420226967346
BRD3	chr9:134155309:A:G	IAV	monocyte	0.00205645614566912	0.0553154026189043	0.593670411685533
BRD3	chr9:134155309:A:G	IAV	B	0.0204222679053234	0.0567644701854455	0.498839789647526
BRD3	chr9:134155309:A:G	IAV	CD4T	-0.0231890742027795	0.0632798025701581	0.489958518223947
BRD3	chr9:134155309:A:G	LPS	NK	-0.0280215788014226	0.0615637065460864	0.454468106489555
BRD3	chr9:134155309:A:G	LPS	CD8T	-0.0163110789281788	0.0528635586639599	0.501903688515075
BRD3	chr9:134155309:A:G	LPS	monocyte	0.019911435952332	0.0678167998388995	0.507880170101817
BRD3	chr9:134155309:A:G	LPS	B	0.0216758703477646	0.0635406063683007	0.501877290413491
BRD3	chr9:134155309:A:G	LPS	CD4T	-0.0347265359218799	0.0744015047154019	0.452746213190145
BRD3	chr9:134155309:A:G	Tcruzi	NK	-0.0296305915499039	0.0641705048435508	0.454539865171781
BRD3	chr9:134155309:A:G	Tcruzi	CD8T	-0.0227447220296902	0.05936715025639	0.482428870813463
BRD3	chr9:134155309:A:G	Tcruzi	monocyte	0.019025272591179	0.0654349177804301	0.514828209302615
BRD3	chr9:134155309:A:G	Tcruzi	B	0.0375707080247295	0.0739451794566522	0.440101732844856
BRD3	chr9:134155309:A:G	Tcruzi	CD4T	-0.0345004566379418	0.0743423166730571	0.456688617317081
BRD3	chr9:134155817:C:T	NI	NK	-0.00809335265131369	0.0277830861525488	0.609853312949801
BRD3	chr9:134155817:C:T	NI	CD8T	-0.0148669992943797	0.0337167032741346	0.563377579799745
BRD3	chr9:134155817:C:T	NI	monocyte	0.0105116903350723	0.0360002811753756	0.580112443763452
BRD3	chr9:134155817:C:T	NI	B	-0.00893453952863674	0.0313081027466927	0.615279715976095
BRD3	chr9:134155817:C:T	NI	CD4T	-0.0103192066105237	0.0367535321008547	0.601450099653435
BRD3	chr9:134155817:C:T	IAV	NK	-0.00586732189423965	0.0252907264283845	0.62688456104496
BRD3	chr9:134155817:C:T	IAV	CD8T	-0.010069305253557	0.0258723532972514	0.578746415984332
BRD3	chr9:134155817:C:T	IAV	monocyte	0.00919905080252045	0.0299275634383048	0.611018096810099
BRD3	chr9:134155817:C:T	IAV	B	-0.00631681756304321	0.0267565897810037	0.629807755711211
BRD3	chr9:134155817:C:T	IAV	CD4T	-0.00530309115871997	0.0299540057409518	0.64222009241267
BRD3	chr9:134155817:C:T	LPS	NK	-0.00668964597389886	0.027387409260913	0.613609158554534
BRD3	chr9:134155817:C:T	LPS	CD8T	-0.0174194708949309	0.0341805223147986	0.52545613343172
BRD3	chr9:134155817:C:T	LPS	monocyte	0.00513516614944752	0.0333884257779986	0.637993720604639
BRD3	chr9:134155817:C:T	LPS	B	-0.00813925642425769	0.0305715006413974	0.611370462501863
BRD3	chr9:134155817:C:T	LPS	CD4T	-0.00715327007395294	0.0330917782845002	0.622079833891274
BRD3	chr9:134155817:C:T	Tcruzi	NK	-0.00662333930941865	0.0282687382889175	0.623222625934608
BRD3	chr9:134155817:C:T	Tcruzi	CD8T	-0.0134580622449946	0.0318493609414568	0.566935918985212
BRD3	chr9:134155817:C:T	Tcruzi	monocyte	0.00830912996111994	0.0329708287852508	0.619240924734074
BRD3	chr9:134155817:C:T	Tcruzi	B	0.000154323373240506	0.0298896766712419	0.687115776761245
BRD3	chr9:134155817:C:T	Tcruzi	CD4T	-0.00990774421542666	0.0342527121974094	0.609382310564637
BRD3	chr9:134166643:C:T	NI	NK	0.00994448067119171	0.049557205925024	0.587737848662799
BRD3	chr9:134166643:C:T	NI	CD8T	0.0126333381549822	0.0568846251916676	0.583112389112511
BRD3	chr9:134166643:C:T	NI	monocyte	-0.0170596483103836	0.0651146962007402	0.540537203213982
BRD3	chr9:134166643:C:T	NI	B	0.00172682181439679	0.0527184132762876	0.639401103637681
BRD3	chr9:134166643:C:T	NI	CD4T	-0.00166274138676463	0.0666166339064737	0.634523568530935
BRD3	chr9:134166643:C:T	IAV	NK	0.013310313640676	0.0486187211245345	0.565389306048397
BRD3	chr9:134166643:C:T	IAV	CD8T	0.0113427101633782	0.0443886249517045	0.571526232333827
BRD3	chr9:134166643:C:T	IAV	monocyte	-0.0161907164612907	0.0559233386795772	0.558367296306983
BRD3	chr9:134166643:C:T	IAV	B	-0.00465322403284514	0.0462235100669858	0.621247825807664
BRD3	chr9:134166643:C:T	IAV	CD4T	0.00198375160213288	0.0560473730976406	0.636894573045958
BRD3	chr9:134166643:C:T	LPS	NK	0.0178146531479522	0.0552008072218299	0.542941440044717
BRD3	chr9:134166643:C:T	LPS	CD8T	0.0116767830942994	0.0496882434585609	0.572623157787125
BRD3	chr9:134166643:C:T	LPS	monocyte	-0.00751890455131667	0.0613008955379294	0.595004793782298
BRD3	chr9:134166643:C:T	LPS	B	0.00134770043833563	0.0523264935399211	0.635188441979197
BRD3	chr9:134166643:C:T	LPS	CD4T	0.000215602094017778	0.0618836258275099	0.639300280335615
BRD3	chr9:134166643:C:T	Tcruzi	NK	0.0107888740621204	0.0514378717572495	0.583498989181582
BRD3	chr9:134166643:C:T	Tcruzi	CD8T	0.010215300971493	0.0535550754430663	0.59046541687163
BRD3	chr9:134166643:C:T	Tcruzi	monocyte	-0.0135371994516729	0.0609232182820263	0.574481771579522
BRD3	chr9:134166643:C:T	Tcruzi	B	0.00116892850139949	0.0499097038080777	0.64040977959985
BRD3	chr9:134166643:C:T	Tcruzi	CD4T	0.000876207375555033	0.0623109025380051	0.640842262708677
BRD3OS	chr9:133927411:C:T	NI	NK	0.0124267007551194	0.0257981826536759	0.525292014974131
BRD3OS	chr9:133927411:C:T	NI	CD8T	0.0231557909240763	0.0347481815054119	0.460393042303753
BRD3OS	chr9:133927411:C:T	NI	monocyte	0.00737626379071449	0.0306785380382413	0.576828407857735
BRD3OS	chr9:133927411:C:T	NI	B	0.0162197430695896	0.0294023393747875	0.503476419980882
BRD3OS	chr9:133927411:C:T	NI	CD4T	0.0141089822939504	0.0317889994488299	0.52931954000395
BRD3OS	chr9:133927411:C:T	IAV	NK	0.0142621502475141	0.0262392287679661	0.50384930651861
BRD3OS	chr9:133927411:C:T	IAV	CD8T	0.0154431993541518	0.0260606112902273	0.48390951550129
BRD3OS	chr9:133927411:C:T	IAV	monocyte	-0.00335756366029388	0.0257412033721825	0.663433591389129
BRD3OS	chr9:133927411:C:T	IAV	B	0.00897773246313454	0.0234956467875964	0.55577007948187
BRD3OS	chr9:133927411:C:T	IAV	CD4T	0.00749443160255597	0.0254369112173634	0.584225425552332
BRD3OS	chr9:133927411:C:T	LPS	NK	0.0131108437021634	0.0262571529440158	0.513864626227842
BRD3OS	chr9:133927411:C:T	LPS	CD8T	0.0139755772049365	0.025448219035693	0.498039935034482
BRD3OS	chr9:133927411:C:T	LPS	monocyte	0.00363862124471561	0.0291664476824714	0.627526720912627
BRD3OS	chr9:133927411:C:T	LPS	B	0.0182008735602479	0.0309009816764192	0.48380686522519
BRD3OS	chr9:133927411:C:T	LPS	CD4T	0.00764370613001424	0.0276512121512878	0.583751277264354
BRD3OS	chr9:133927411:C:T	Tcruzi	NK	0.0139154359150338	0.0273407052039829	0.514301357185006
BRD3OS	chr9:133927411:C:T	Tcruzi	CD8T	0.0120931345253245	0.0257781904131924	0.52759273069329
BRD3OS	chr9:133927411:C:T	Tcruzi	monocyte	0.00760296921289456	0.028914974465399	0.594946125248991
BRD3OS	chr9:133927411:C:T	Tcruzi	B	0.0185808566023154	0.0306560389391491	0.480222314509863
BRD3OS	chr9:133927411:C:T	Tcruzi	CD4T	0.0106325053969469	0.0285311972005377	0.56017730695989
BRD3OS	chr9:133959309:G:A	NI	NK	0.00806309186853769	0.050994526018499	0.584463190812867
BRD3OS	chr9:133959309:G:A	NI	CD8T	0.0154245141784786	0.0581597916965038	0.553380822804424
BRD3OS	chr9:133959309:G:A	NI	monocyte	0.00873197499781383	0.0660766460984708	0.569884334801936
BRD3OS	chr9:133959309:G:A	NI	B	0.0316865476113753	0.0694472071225105	0.484555300148335
BRD3OS	chr9:133959309:G:A	NI	CD4T	0.0106826617867684	0.0691576310653619	0.576285096700612
BRD3OS	chr9:133959309:G:A	IAV	NK	0.00969001981361927	0.0480391714658856	0.571995263645004
BRD3OS	chr9:133959309:G:A	IAV	CD8T	0.0115908655123625	0.045013385100847	0.55518016506421
BRD3OS	chr9:133959309:G:A	IAV	monocyte	0.0005293502274965	0.0537161592072082	0.630550417804116
BRD3OS	chr9:133959309:G:A	IAV	B	0.0144904347769449	0.050203823907344	0.543386984299664
BRD3OS	chr9:133959309:G:A	IAV	CD4T	0.0222751098080862	0.0633031175825933	0.526569790326836
BRD3OS	chr9:133959309:G:A	LPS	NK	0.00979602687464138	0.0514234345696284	0.568708074227879
BRD3OS	chr9:133959309:G:A	LPS	CD8T	0.0196420065587388	0.0545393593076956	0.516919174801702
BRD3OS	chr9:133959309:G:A	LPS	monocyte	0.00472386915482724	0.0647449609894609	0.599194287599004
BRD3OS	chr9:133959309:G:A	LPS	B	0.0278439406752104	0.0649101084599367	0.490401360926052
BRD3OS	chr9:133959309:G:A	LPS	CD4T	0.0204030015609502	0.0669542683970712	0.535303703797827
BRD3OS	chr9:133959309:G:A	Tcruzi	NK	0.00899031421495866	0.0528589345357371	0.579751826398115
BRD3OS	chr9:133959309:G:A	Tcruzi	CD8T	0.0137094473127187	0.0556590423560799	0.557157393591499
BRD3OS	chr9:133959309:G:A	Tcruzi	monocyte	-0.00250851469625015	0.0637116177622642	0.629587611635534
BRD3OS	chr9:133959309:G:A	Tcruzi	B	0.0184703836080698	0.0560861343254303	0.529512556950396
BRD3OS	chr9:133959309:G:A	Tcruzi	CD4T	0.00897053088991088	0.0649901293895512	0.586938672621813
BRD3OS	chr9:133973961:G:C	NI	NK	1.90967209038334e-05	0.0591118831182289	0.615669812849623
BRD3OS	chr9:133973961:G:C	NI	CD8T	-0.0138778802998537	0.0669536953303877	0.553849099699654
BRD3OS	chr9:133973961:G:C	NI	monocyte	0.0197739532815242	0.0801004023464838	0.524452019950033
BRD3OS	chr9:133973961:G:C	NI	B	0.0129741433000975	0.0682110548871822	0.570902420496999
BRD3OS	chr9:133973961:G:C	NI	CD4T	-0.0328928160807764	0.0886124002277818	0.494573548885608
BRD3OS	chr9:133973961:G:C	IAV	NK	0.0034915703443713	0.0560291301081617	0.613563261104262
BRD3OS	chr9:133973961:G:C	IAV	CD8T	-0.0123512680249558	0.0524453926990246	0.546645427401692
BRD3OS	chr9:133973961:G:C	IAV	monocyte	0.0138165590333076	0.0646727125666679	0.556546884666352
BRD3OS	chr9:133973961:G:C	IAV	B	0.00211928127416522	0.0561251140047466	0.614224963697437
BRD3OS	chr9:133973961:G:C	IAV	CD4T	-0.0276944837066249	0.0749377290632816	0.502647609923942
BRD3OS	chr9:133973961:G:C	LPS	NK	-0.00495158063393455	0.0591199853574101	0.587764226061163
BRD3OS	chr9:133973961:G:C	LPS	CD8T	-0.00980762810996973	0.0577549886001185	0.560014931493905
BRD3OS	chr9:133973961:G:C	LPS	monocyte	0.0208028425612121	0.0798455518315852	0.530522622212173
BRD3OS	chr9:133973961:G:C	LPS	B	0.00862447674467084	0.0657108963586891	0.584803393834682
BRD3OS	chr9:133973961:G:C	LPS	CD4T	-0.0457090331331571	0.0958325845475318	0.456780443217025
BRD3OS	chr9:133973961:G:C	Tcruzi	NK	-0.00705602018683071	0.0611378553212203	0.582814020711519
BRD3OS	chr9:133973961:G:C	Tcruzi	CD8T	-0.00906319051399087	0.0637871284686559	0.570390225837491
BRD3OS	chr9:133973961:G:C	Tcruzi	monocyte	0.0166638173381156	0.0760129933386972	0.550266732014094
BRD3OS	chr9:133973961:G:C	Tcruzi	B	0.0127153490146132	0.0649945212852461	0.56751607457448
BRD3OS	chr9:133973961:G:C	Tcruzi	CD4T	-0.0311564787959733	0.0834526892980155	0.500186709745225
BRD3OS	chr9:133983397:A:G	NI	NK	-0.0212742415458024	0.082128962687637	0.475521876256589
BRD3OS	chr9:133983397:A:G	NI	CD8T	-0.0660864489519296	0.10393019615831	0.350462957918508
BRD3OS	chr9:133983397:A:G	NI	monocyte	-0.00592736343676315	0.108045508073637	0.530827156785935
BRD3OS	chr9:133983397:A:G	NI	B	-0.0411422622865229	0.0932123009651642	0.41907591713059
BRD3OS	chr9:133983397:A:G	NI	CD4T	-0.121366121287672	0.156335234897383	0.286436082036228
BRD3OS	chr9:133983397:A:G	IAV	NK	-0.0089982624245999	0.0775692967861755	0.514737409551849
BRD3OS	chr9:133983397:A:G	IAV	CD8T	-0.0222414399089862	0.0708785595156171	0.451543113097758
BRD3OS	chr9:133983397:A:G	IAV	monocyte	-0.0260192063438799	0.0902288388941605	0.476844451507378
BRD3OS	chr9:133983397:A:G	IAV	B	-0.0238484375887808	0.0780864169063835	0.459951107069913
BRD3OS	chr9:133983397:A:G	IAV	CD4T	-0.103602458966368	0.134889301374419	0.292869269112562
BRD3OS	chr9:133983397:A:G	LPS	NK	-0.0166108758626868	0.0832842228357219	0.487391723585703
BRD3OS	chr9:133983397:A:G	LPS	CD8T	-0.0438859567932712	0.0845085360085025	0.386346719631259
BRD3OS	chr9:133983397:A:G	LPS	monocyte	-0.0519876645525501	0.119652933566661	0.41813611397081
BRD3OS	chr9:133983397:A:G	LPS	B	-0.0419211963035444	0.0932947844189247	0.413397697361579
BRD3OS	chr9:133983397:A:G	LPS	CD4T	-0.0957352348899335	0.129550215486895	0.309520374327092
BRD3OS	chr9:133983397:A:G	Tcruzi	NK	-5.89685417145888e-05	0.0899227046468359	0.546234509229955
BRD3OS	chr9:133983397:A:G	Tcruzi	CD8T	-0.0663192983526955	0.102285267571211	0.344169585827101
BRD3OS	chr9:133983397:A:G	Tcruzi	monocyte	-0.0170178822202198	0.102835627408337	0.509743380919989
BRD3OS	chr9:133983397:A:G	Tcruzi	B	-0.0424347757941835	0.0899998304203426	0.408175700846988
BRD3OS	chr9:133983397:A:G	Tcruzi	CD4T	-0.107267557356346	0.140123978004196	0.29866082612879
BRD3OS	chr9:133985784:G:A	NI	NK	-0.012899113633053	0.0560629322669438	0.54921463378752
BRD3OS	chr9:133985784:G:A	NI	CD8T	-0.0196818389308428	0.0642906715949393	0.524675404261794
BRD3OS	chr9:133985784:G:A	NI	monocyte	0.0219769709288582	0.0758535893947829	0.513006932008043
BRD3OS	chr9:133985784:G:A	NI	B	-0.00982550564168664	0.0606288481586598	0.572201008306017
BRD3OS	chr9:133985784:G:A	NI	CD4T	-0.0299510696416391	0.0817000560157599	0.497778168998987
BRD3OS	chr9:133985784:G:A	IAV	NK	-0.0131763087655942	0.0524740768651167	0.543165863565754
BRD3OS	chr9:133985784:G:A	IAV	CD8T	-0.0228038517296263	0.0548836008473372	0.486727946291126
BRD3OS	chr9:133985784:G:A	IAV	monocyte	0.0189384941791071	0.0619878379269129	0.52829915108653
BRD3OS	chr9:133985784:G:A	IAV	B	-0.0113344865959076	0.0533560325685377	0.557720411059245
BRD3OS	chr9:133985784:G:A	IAV	CD4T	-0.0256735222222233	0.0690429285154878	0.504041999026889
BRD3OS	chr9:133985784:G:A	LPS	NK	-0.0149404276067243	0.0568900629681694	0.534908647196678
BRD3OS	chr9:133985784:G:A	LPS	CD8T	-0.0222071862326423	0.0587370379626064	0.496882268727605
BRD3OS	chr9:133985784:G:A	LPS	monocyte	0.0326979116219074	0.0810432315737122	0.481877510469214
BRD3OS	chr9:133985784:G:A	LPS	B	-0.0117560847063713	0.0605752917792163	0.558289994776004
BRD3OS	chr9:133985784:G:A	LPS	CD4T	-0.0363885292191196	0.0818558158833234	0.474079093780573
BRD3OS	chr9:133985784:G:A	Tcruzi	NK	-0.0106690399415475	0.0570542483349675	0.56037338445673
BRD3OS	chr9:133985784:G:A	Tcruzi	CD8T	-0.0245999410297946	0.0649615516039399	0.500296629188785
BRD3OS	chr9:133985784:G:A	Tcruzi	monocyte	0.034495282770426	0.0814553041723684	0.481065455793557
BRD3OS	chr9:133985784:G:A	Tcruzi	B	-0.00838088451659136	0.0573627268951581	0.575702099990287
BRD3OS	chr9:133985784:G:A	Tcruzi	CD4T	-0.0244264550157997	0.0748404333599341	0.517125162755125
BRD3OS	chr9:134000238:T:G	NI	NK	-0.0358645037448674	0.0443849523742721	0.202405388921128
BRD3OS	chr9:134000238:T:G	NI	CD8T	-0.0667063122853291	0.0451459123957621	0.0669208555535237
BRD3OS	chr9:134000238:T:G	NI	monocyte	0.0170361512654806	0.0514451673882417	0.371120977046666
BRD3OS	chr9:134000238:T:G	NI	B	-0.131514728114672	0.0550790422154754	0.00595013056396254
BRD3OS	chr9:134000238:T:G	NI	CD4T	-0.117215607483679	0.0549101477439627	0.0140991942158949
BRD3OS	chr9:134000238:T:G	IAV	NK	-0.0320972046886665	0.0421890990717966	0.215307217529741
BRD3OS	chr9:134000238:T:G	IAV	CD8T	-0.0322993874006159	0.0393467060918216	0.195080026821921
BRD3OS	chr9:134000238:T:G	IAV	monocyte	0.0484495578026565	0.0471758445109362	0.149706959219415
BRD3OS	chr9:134000238:T:G	IAV	B	-0.11053209738266	0.0504138000083288	0.00821365989223322
BRD3OS	chr9:134000238:T:G	IAV	CD4T	-0.0841935604623982	0.0458978313138588	0.0316185077483996
BRD3OS	chr9:134000238:T:G	LPS	NK	-0.0336912101942981	0.0442521555388222	0.215240778227296
BRD3OS	chr9:134000238:T:G	LPS	CD8T	-0.0456176953352123	0.0413082354950247	0.129193905972363
BRD3OS	chr9:134000238:T:G	LPS	monocyte	0.0432708463785841	0.0529046166554296	0.207630667111065
BRD3OS	chr9:134000238:T:G	LPS	B	-0.123677193273517	0.0528089404562299	0.00695778006056669
BRD3OS	chr9:134000238:T:G	LPS	CD4T	-0.105554711237654	0.0504065551451075	0.0161722001188581
BRD3OS	chr9:134000238:T:G	Tcruzi	NK	-0.0379585178759476	0.0458872872677751	0.197125196147967
BRD3OS	chr9:134000238:T:G	Tcruzi	CD8T	-0.0561937079675027	0.0437810852334413	0.0969344753353148
BRD3OS	chr9:134000238:T:G	Tcruzi	monocyte	0.0617813826473469	0.0549842564247769	0.12671651447254
BRD3OS	chr9:134000238:T:G	Tcruzi	B	-0.105278129370329	0.0482645438547792	0.0116638033905202
BRD3OS	chr9:134000238:T:G	Tcruzi	CD4T	-0.092779306558189	0.0496332440328166	0.0302418799513585
BRD3OS	chr9:134018215:C:T	NI	NK	0.0847480107225409	0.0570055805788026	0.0664667890149986
BRD3OS	chr9:134018215:C:T	NI	CD8T	0.131312317685978	0.0559909546838759	0.0116248879002274
BRD3OS	chr9:134018215:C:T	NI	monocyte	-0.129192291997504	0.0598677882881313	0.0152487944471073
BRD3OS	chr9:134018215:C:T	NI	B	0.110644796379583	0.0585318662377522	0.0266123903418967
BRD3OS	chr9:134018215:C:T	NI	CD4T	0.328141310047489	0.0618832741380886	2.82494190446979e-08
BRD3OS	chr9:134018215:C:T	IAV	NK	0.0404082804566883	0.0554750813517751	0.228886707664326
BRD3OS	chr9:134018215:C:T	IAV	CD8T	0.0664075658495329	0.0537559374087372	0.107799574619329
BRD3OS	chr9:134018215:C:T	IAV	monocyte	-0.126184612799658	0.053860082133828	0.00905652495850884
BRD3OS	chr9:134018215:C:T	IAV	B	0.037417383368287	0.0548006520319015	0.244361544797379
BRD3OS	chr9:134018215:C:T	IAV	CD4T	0.254716967287609	0.0534701237869815	1.04428901283428e-06
BRD3OS	chr9:134018215:C:T	LPS	NK	0.0925967527028125	0.0569632419051007	0.0499943988489849
BRD3OS	chr9:134018215:C:T	LPS	CD8T	0.175199317014138	0.0552533163666793	0.000487059615977785
BRD3OS	chr9:134018215:C:T	LPS	monocyte	-0.169566202616551	0.0605989659416904	0.00224965990266623
BRD3OS	chr9:134018215:C:T	LPS	B	0.0277247090147305	0.0574580625348909	0.309863439459669
BRD3OS	chr9:134018215:C:T	LPS	CD4T	0.357485658864792	0.0602212277935707	3.62222796962675e-11
BRD3OS	chr9:134018215:C:T	Tcruzi	NK	0.0250235123609406	0.0604389531649049	0.331657191793789
BRD3OS	chr9:134018215:C:T	Tcruzi	CD8T	0.16657165726971	0.0548724731783489	0.00135230654178647
BRD3OS	chr9:134018215:C:T	Tcruzi	monocyte	-0.182125882462366	0.0620191620139511	0.00123706537653956
BRD3OS	chr9:134018215:C:T	Tcruzi	B	0.0316901227249637	0.0558720119745863	0.28129331267243
BRD3OS	chr9:134018215:C:T	Tcruzi	CD4T	0.26167775737492	0.0576516431970105	7.71812531712459e-06
BRD3OS	chr9:134058850:G:A	NI	NK	0.115509583019372	0.0647925714336357	0.0294462754561747
BRD3OS	chr9:134058850:G:A	NI	CD8T	0.163476195918856	0.0631773595684176	0.00377934610546839
BRD3OS	chr9:134058850:G:A	NI	monocyte	-0.0839704761368275	0.0695841281517101	0.110969670578562
BRD3OS	chr9:134058850:G:A	NI	B	0.129677215999589	0.0690025318496537	0.0225410770552362
BRD3OS	chr9:134058850:G:A	NI	CD4T	0.222395447456725	0.0736353839429094	0.000763010466661841
BRD3OS	chr9:134058850:G:A	IAV	NK	0.00550219250080915	0.064266022535862	0.439337404490597
BRD3OS	chr9:134058850:G:A	IAV	CD8T	0.0513111757794953	0.0571401901613596	0.173881599690544
BRD3OS	chr9:134058850:G:A	IAV	monocyte	-0.132791982428234	0.0653835440505527	0.0155856718422446
BRD3OS	chr9:134058850:G:A	IAV	B	0.0469817854034798	0.0600612521652383	0.210002939823333
BRD3OS	chr9:134058850:G:A	IAV	CD4T	0.122155408781619	0.0615420278635019	0.0247003394882623
BRD3OS	chr9:134058850:G:A	LPS	NK	0.0816491641195699	0.061876806003552	0.0880620606506855
BRD3OS	chr9:134058850:G:A	LPS	CD8T	0.13810449827683	0.059869977203146	0.00725601295808923
BRD3OS	chr9:134058850:G:A	LPS	monocyte	-0.151926055834704	0.0741701309558457	0.0158623713693207
BRD3OS	chr9:134058850:G:A	LPS	B	0.0587670601641641	0.0635557533142911	0.17251522850195
BRD3OS	chr9:134058850:G:A	LPS	CD4T	0.197615863222223	0.0681977657807114	0.00109561225082408
BRD3OS	chr9:134058850:G:A	Tcruzi	NK	0.0705207401638886	0.0640401163944405	0.130276866250257
BRD3OS	chr9:134058850:G:A	Tcruzi	CD8T	0.184449631482004	0.0657328129719609	0.0010092951844657
BRD3OS	chr9:134058850:G:A	Tcruzi	monocyte	-0.110527947844874	0.0702068148771304	0.0531888905314607
BRD3OS	chr9:134058850:G:A	Tcruzi	B	0.0692766335553356	0.0615514589430509	0.125847567037763
BRD3OS	chr9:134058850:G:A	Tcruzi	CD4T	0.200071636137756	0.0684928799894372	0.0012824249213551
BRD3OS	chr9:134129490:G:A	NI	NK	-0.0239639520907261	0.070056744345976	0.508824637693718
BRD3OS	chr9:134129490:G:A	NI	CD8T	-0.0131470515539966	0.0728026128713698	0.561343375013774
BRD3OS	chr9:134129490:G:A	NI	monocyte	-0.0299374158998834	0.088872982323199	0.487809389278496
BRD3OS	chr9:134129490:G:A	NI	B	-0.0215845719359139	0.0736859312231476	0.524851123044163
BRD3OS	chr9:134129490:G:A	NI	CD4T	0.00130167008712075	0.088579935639992	0.610487514643948
BRD3OS	chr9:134129490:G:A	IAV	NK	-0.0298794022916804	0.0717166517131795	0.479509205686837
BRD3OS	chr9:134129490:G:A	IAV	CD8T	-0.0184538163590965	0.0594683510763011	0.520424354547008
BRD3OS	chr9:134129490:G:A	IAV	monocyte	-0.0290043405379235	0.0762436382251417	0.493377569756007
BRD3OS	chr9:134129490:G:A	IAV	B	-0.0231748120816554	0.0668425092843421	0.506328208534085
BRD3OS	chr9:134129490:G:A	IAV	CD4T	-0.00464334133752265	0.0745060960441882	0.59594837150226
BRD3OS	chr9:134129490:G:A	LPS	NK	-0.030961364282581	0.0761581239842266	0.480155074103975
BRD3OS	chr9:134129490:G:A	LPS	CD8T	-0.0161081607964189	0.0649650799790194	0.53673818832958
BRD3OS	chr9:134129490:G:A	LPS	monocyte	-0.0269459003237954	0.087127007640702	0.505226594593141
BRD3OS	chr9:134129490:G:A	LPS	B	-0.0316230158696158	0.080669434145889	0.485877789492965
BRD3OS	chr9:134129490:G:A	LPS	CD4T	0.00432798471818784	0.0844958339014309	0.610801647598278
BRD3OS	chr9:134129490:G:A	Tcruzi	NK	-0.0273483415822249	0.0741367451299108	0.49762293513802
BRD3OS	chr9:134129490:G:A	Tcruzi	CD8T	-0.0145765725615367	0.0706073286629461	0.552368993210308
BRD3OS	chr9:134129490:G:A	Tcruzi	monocyte	-0.0332158394921858	0.0882632081516721	0.490383806603532
BRD3OS	chr9:134129490:G:A	Tcruzi	B	-0.0250947623302166	0.0727607773322687	0.505986961198946
BRD3OS	chr9:134129490:G:A	Tcruzi	CD4T	0.00357514927986768	0.0844030418615431	0.615305375022821
BRD3OS	chr9:134129765:G:A	NI	NK	0.00827002491670163	0.0285999092094658	0.553156571112545
BRD3OS	chr9:134129765:G:A	NI	CD8T	0.0168067705292038	0.0334533503348454	0.4851865850746
BRD3OS	chr9:134129765:G:A	NI	monocyte	-0.0501709788370231	0.0491965613483807	0.244312550463432
BRD3OS	chr9:134129765:G:A	NI	B	-0.0260021255990827	0.0369120954026708	0.40601754712904
BRD3OS	chr9:134129765:G:A	NI	CD4T	-0.004189993756998	0.0344947935214748	0.601135612805267
BRD3OS	chr9:134129765:G:A	IAV	NK	0.00974455983452321	0.0277868125588381	0.535012892479414
BRD3OS	chr9:134129765:G:A	IAV	CD8T	0.0102053062190056	0.0260100511658985	0.520228863009711
BRD3OS	chr9:134129765:G:A	IAV	monocyte	-0.0197890943523318	0.0319651626167002	0.432824863167721
BRD3OS	chr9:134129765:G:A	IAV	B	-0.017176405048121	0.0299382086496541	0.44880114781557
BRD3OS	chr9:134129765:G:A	IAV	CD4T	0.00210424318761825	0.0290505063657844	0.6275400756949
BRD3OS	chr9:134129765:G:A	LPS	NK	0.0130468313354286	0.0308194497422465	0.507919025006128
BRD3OS	chr9:134129765:G:A	LPS	CD8T	0.00702565848877632	0.0267582813638778	0.559562518224309
BRD3OS	chr9:134129765:G:A	LPS	monocyte	-0.0335401294182851	0.0427230575065508	0.366881031660043
BRD3OS	chr9:134129765:G:A	LPS	B	-0.0281519108664428	0.0379299326027954	0.388169420751959
BRD3OS	chr9:134129765:G:A	LPS	CD4T	-0.00346393134780425	0.0314235394898479	0.605407159922199
BRD3OS	chr9:134129765:G:A	Tcruzi	NK	0.00721563118034845	0.0292486844124195	0.564896310499312
BRD3OS	chr9:134129765:G:A	Tcruzi	CD8T	0.0149748577601045	0.0317749616792821	0.494520510696588
BRD3OS	chr9:134129765:G:A	Tcruzi	monocyte	-0.0238109394055395	0.0375229249360195	0.422142963223628
BRD3OS	chr9:134129765:G:A	Tcruzi	B	-0.0272702773639856	0.036865261601884	0.391535766652045
BRD3OS	chr9:134129765:G:A	Tcruzi	CD4T	0.00505060790609972	0.0323838619434954	0.599858683286512
BRD7	chr16:50213695:C:A	NI	NK	0.029566017866641	0.0489961863780937	0.355265020598565
BRD7	chr16:50213695:C:A	NI	CD8T	0.0690629631905841	0.0697899349016701	0.232319070925714
BRD7	chr16:50213695:C:A	NI	monocyte	0.0348166876476869	0.0655303968939936	0.36658266962067
BRD7	chr16:50213695:C:A	NI	B	0.0482240524807736	0.0614365707154736	0.295171566727474
BRD7	chr16:50213695:C:A	NI	CD4T	0.0777872946086314	0.0784210593370734	0.233419024715451
BRD7	chr16:50213695:C:A	IAV	NK	0.0133720355330939	0.0429294265404312	0.444059730315364
BRD7	chr16:50213695:C:A	IAV	CD8T	0.0327829151802445	0.044544229299055	0.310109863651725
BRD7	chr16:50213695:C:A	IAV	monocyte	0.0195125315085641	0.0515731967749114	0.431586640509548
BRD7	chr16:50213695:C:A	IAV	B	0.0279178025006557	0.0479368551866432	0.360548480518862
BRD7	chr16:50213695:C:A	IAV	CD4T	0.0556713943552488	0.0607575487342822	0.261461280167455
BRD7	chr16:50213695:C:A	LPS	NK	0.0202417124453886	0.0459287518557727	0.403035176781396
BRD7	chr16:50213695:C:A	LPS	CD8T	0.045808948587506	0.0524321377025627	0.26757614516311
BRD7	chr16:50213695:C:A	LPS	monocyte	0.0353367485722503	0.0646776571032224	0.372013711528947
BRD7	chr16:50213695:C:A	LPS	B	0.0412728346725033	0.0574614998447695	0.315811590502461
BRD7	chr16:50213695:C:A	LPS	CD4T	0.0578516440623071	0.064378658294444	0.266304591631116
BRD7	chr16:50213695:C:A	Tcruzi	NK	0.0305441982350941	0.0508265772599419	0.352409537138624
BRD7	chr16:50213695:C:A	Tcruzi	CD8T	0.0672553423852304	0.0677882299103954	0.227542856312064
BRD7	chr16:50213695:C:A	Tcruzi	monocyte	0.058111918182232	0.074797838517153	0.287659986715651
BRD7	chr16:50213695:C:A	Tcruzi	B	0.0477868133967897	0.0595010104913649	0.285190098905429
BRD7	chr16:50213695:C:A	Tcruzi	CD4T	0.0768350071669946	0.0759034126567226	0.228824870805702
BRD7	chr16:50304812:C:T	NI	NK	0.332661162682096	0.0619569294332942	7.40626033112764e-08
BRD7	chr16:50304812:C:T	NI	CD8T	0.595973187200153	0.0616806065800671	1.86629268363683e-20
BRD7	chr16:50304812:C:T	NI	monocyte	0.359472869590927	0.0696854370509379	1.18039784758992e-07
BRD7	chr16:50304812:C:T	NI	B	0.492178507341661	0.0651262997126395	1.573038720563e-13
BRD7	chr16:50304812:C:T	NI	CD4T	0.828997557965541	0.0618022668160148	8.05307421787203e-42
BRD7	chr16:50304812:C:T	IAV	NK	0.173979724479852	0.0532776773678885	0.000775339806554932
BRD7	chr16:50304812:C:T	IAV	CD8T	0.374446838936274	0.0599455666978838	1.87688184845293e-10
BRD7	chr16:50304812:C:T	IAV	monocyte	0.151969051147388	0.060089881863077	0.00639580351049229
BRD7	chr16:50304812:C:T	IAV	B	0.358070521681689	0.0598912243197155	3.32850511333106e-09
BRD7	chr16:50304812:C:T	IAV	CD4T	0.555521953793234	0.0531806927752873	4.66989201360507e-24
BRD7	chr16:50304812:C:T	LPS	NK	0.259166530318277	0.0537177091608387	1.60042187459837e-06
BRD7	chr16:50304812:C:T	LPS	CD8T	0.439220774327103	0.0573889645084784	2.82258986734142e-13
BRD7	chr16:50304812:C:T	LPS	monocyte	0.406092845128572	0.0711710668754401	2.14129755756964e-09
BRD7	chr16:50304812:C:T	LPS	B	0.493208692347317	0.064721903552919	5.09153041777207e-14
BRD7	chr16:50304812:C:T	LPS	CD4T	0.603939928189947	0.0536329054730937	5.50236776905121e-27
BRD7	chr16:50304812:C:T	Tcruzi	NK	0.375147253395293	0.0690197938518797	2.46834711582349e-08
BRD7	chr16:50304812:C:T	Tcruzi	CD8T	0.535087196854851	0.0603968910892751	1.59217049178418e-16
BRD7	chr16:50304812:C:T	Tcruzi	monocyte	0.242954968649998	0.0709220263420692	0.000431513657407805
BRD7	chr16:50304812:C:T	Tcruzi	B	0.489809222949033	0.0642945980785376	5.15925856856905e-14
BRD7	chr16:50304812:C:T	Tcruzi	CD4T	0.726789493372683	0.0589723928941209	3.79436588492061e-32
BRD7	chr16:50355927:A:G	NI	NK	0.224536853027718	0.0761421433650523	0.00210165611561616
BRD7	chr16:50355927:A:G	NI	CD8T	0.340749392546121	0.0779639941963678	1.41780741223612e-05
BRD7	chr16:50355927:A:G	NI	monocyte	0.244551664806044	0.0940417646570234	0.00500553371590118
BRD7	chr16:50355927:A:G	NI	B	0.32849703943061	0.0873077121711019	4.18622135342067e-05
BRD7	chr16:50355927:A:G	NI	CD4T	0.463989238363727	0.0951201044936342	5.13952751602628e-08
BRD7	chr16:50355927:A:G	IAV	NK	0.237265122185745	0.0695619097858582	0.00024913603385167
BRD7	chr16:50355927:A:G	IAV	CD8T	0.222220637797433	0.068326879956438	0.000705553841733986
BRD7	chr16:50355927:A:G	IAV	monocyte	0.160050105491066	0.0828188404387541	0.0255448580289261
BRD7	chr16:50355927:A:G	IAV	B	0.232684741661689	0.0758527994280356	0.00131872584607083
BRD7	chr16:50355927:A:G	IAV	CD4T	0.379278078139747	0.0766959722347549	1.99685023874496e-07
BRD7	chr16:50355927:A:G	LPS	NK	0.218909789004695	0.0711638599351462	0.00152043105770476
BRD7	chr16:50355927:A:G	LPS	CD8T	0.281084182319669	0.0694426017017943	6.04653246092778e-05
BRD7	chr16:50355927:A:G	LPS	monocyte	0.27265830316006	0.0964762846071204	0.00189061758009918
BRD7	chr16:50355927:A:G	LPS	B	0.332659690125356	0.0864161697026121	2.41902371745919e-05
BRD7	chr16:50355927:A:G	LPS	CD4T	0.390826557878702	0.0795272019106476	7.98867243846502e-07
BRD7	chr16:50355927:A:G	Tcruzi	NK	0.274286783765572	0.0818734584785714	0.00029228679999738
BRD7	chr16:50355927:A:G	Tcruzi	CD8T	0.320833201427077	0.0754547236774511	3.37531945810855e-05
BRD7	chr16:50355927:A:G	Tcruzi	monocyte	0.223918449501893	0.0930883065917117	0.00869478325132911
BRD7	chr16:50355927:A:G	Tcruzi	B	0.292690197848011	0.0819348264774865	0.000173070126882244
BRD7	chr16:50355927:A:G	Tcruzi	CD4T	0.449967729828406	0.0905288769755749	2.24911362832867e-08
BRD7	chr16:50402562:C:G	NI	NK	-0.00895732730734509	0.0401553173199645	0.591313849882818
BRD7	chr16:50402562:C:G	NI	CD8T	-0.0140074658535855	0.0464001297562533	0.566531923746419
BRD7	chr16:50402562:C:G	NI	monocyte	-0.00768040845110333	0.0546633783405416	0.587309620470147
BRD7	chr16:50402562:C:G	NI	B	-0.0195210054883382	0.0500897254268395	0.536767955469531
BRD7	chr16:50402562:C:G	NI	CD4T	-0.0113527892269346	0.0556389899838007	0.582697553991971
BRD7	chr16:50402562:C:G	IAV	NK	-0.00487623880269263	0.035997774735503	0.615307321167236
BRD7	chr16:50402562:C:G	IAV	CD8T	-0.00845040994855848	0.0347002572098595	0.583727832991127
BRD7	chr16:50402562:C:G	IAV	monocyte	-0.00541895745880917	0.0435827364051354	0.620201724910724
BRD7	chr16:50402562:C:G	IAV	B	-0.0139507099881037	0.041145136854218	0.553495055390911
BRD7	chr16:50402562:C:G	IAV	CD4T	-0.0190731577413853	0.0499238935664824	0.541157556940895
BRD7	chr16:50402562:C:G	LPS	NK	-0.00231980752167157	0.0390051051464668	0.629582859917404
BRD7	chr16:50402562:C:G	LPS	CD8T	-0.0121082622425316	0.0401874142172561	0.56077030022496
BRD7	chr16:50402562:C:G	LPS	monocyte	-0.00971381610419922	0.0542712782579675	0.589199022775321
BRD7	chr16:50402562:C:G	LPS	B	-0.0199101578992788	0.0500074022384312	0.527953887812863
BRD7	chr16:50402562:C:G	LPS	CD4T	-0.020784441758598	0.054761547488348	0.536351689671086
BRD7	chr16:50402562:C:G	Tcruzi	NK	-0.0079915958471288	0.0411765899542166	0.597443771365271
BRD7	chr16:50402562:C:G	Tcruzi	CD8T	-0.0122697180332364	0.0441211383553673	0.57152626812963
BRD7	chr16:50402562:C:G	Tcruzi	monocyte	-0.00764902647556572	0.0518809440195209	0.607581922472724
BRD7	chr16:50402562:C:G	Tcruzi	B	-0.0151009434341541	0.0451916541542774	0.553093879757974
BRD7	chr16:50402562:C:G	Tcruzi	CD4T	-0.015310042458418	0.0526979163630827	0.567528055278979
BRI3	chr7:98162702:A:G	NI	NK	-0.00325459450606938	0.0274569518020163	0.655136706248405
BRI3	chr7:98162702:A:G	NI	CD8T	-0.0125135172334954	0.0323460594354368	0.57845980353601
BRI3	chr7:98162702:A:G	NI	monocyte	0.00231696191129807	0.0332881516961578	0.655247714977833
BRI3	chr7:98162702:A:G	NI	B	-0.00256018747940255	0.0299962012423821	0.668269849852229
BRI3	chr7:98162702:A:G	NI	CD4T	-0.0194464060127074	0.0418640416814921	0.539494582543518
BRI3	chr7:98162702:A:G	IAV	NK	-0.00514436331609454	0.0255622184505136	0.633760318798916
BRI3	chr7:98162702:A:G	IAV	CD8T	-0.013504986039665	0.028998517778119	0.549120742351035
BRI3	chr7:98162702:A:G	IAV	monocyte	-0.000859158622998945	0.0259620758400544	0.689359659854871
BRI3	chr7:98162702:A:G	IAV	B	-0.00386060661717233	0.0256967823052179	0.651701795248811
BRI3	chr7:98162702:A:G	IAV	CD4T	-0.0163404051773545	0.0339042784134959	0.548806920197684
BRI3	chr7:98162702:A:G	LPS	NK	-0.00587804163462438	0.0276793634209159	0.624658892771795
BRI3	chr7:98162702:A:G	LPS	CD8T	-0.0107134365700288	0.0283006494198133	0.574574287907276
BRI3	chr7:98162702:A:G	LPS	monocyte	-0.000134898432891139	0.0306466416052365	0.68238088320577
BRI3	chr7:98162702:A:G	LPS	B	-0.00066152458633865	0.0295660868804105	0.678537083831115
BRI3	chr7:98162702:A:G	LPS	CD4T	-0.0182981081113869	0.0371975697671731	0.53995339407314
BRI3	chr7:98162702:A:G	Tcruzi	NK	-0.00640477282824317	0.0288223513818499	0.624548284534861
BRI3	chr7:98162702:A:G	Tcruzi	CD8T	-0.0155497980863195	0.0335918835119202	0.550160283846335
BRI3	chr7:98162702:A:G	Tcruzi	monocyte	9.09290110661253e-08	0.0306917707609255	0.689328858165015
BRI3	chr7:98162702:A:G	Tcruzi	B	-0.00333979180055683	0.0285943347232852	0.656549142763991
BRI3	chr7:98162702:A:G	Tcruzi	CD4T	-0.0212507022232182	0.0411593814040033	0.531976164930989
BRI3	chr7:98205964:T:C	NI	NK	0.0424582133392511	0.0478120001255725	0.250711016422841
BRI3	chr7:98205964:T:C	NI	CD8T	0.050420078438783	0.0511909811902649	0.229154600435415
BRI3	chr7:98205964:T:C	NI	monocyte	0.060205997203959	0.056208669609954	0.194213645560431
BRI3	chr7:98205964:T:C	NI	B	0.0469565915647853	0.05290112105025	0.250647249130059
BRI3	chr7:98205964:T:C	NI	CD4T	0.0615418525494786	0.0605700158289083	0.218560668637793
BRI3	chr7:98205964:T:C	IAV	NK	0.0294489232081734	0.0408466543822003	0.301234338567699
BRI3	chr7:98205964:T:C	IAV	CD8T	0.0357859355144695	0.0402565506518454	0.249963484128282
BRI3	chr7:98205964:T:C	IAV	monocyte	0.0331239622350508	0.0416714479310903	0.28439730629789
BRI3	chr7:98205964:T:C	IAV	B	0.0357505431390995	0.0434015888156087	0.270995350674141
BRI3	chr7:98205964:T:C	IAV	CD4T	0.0486357054118433	0.0484628945845183	0.22865941911446
BRI3	chr7:98205964:T:C	LPS	NK	0.0364285262449597	0.0448189196514968	0.272787052005096
BRI3	chr7:98205964:T:C	LPS	CD8T	0.043057985965499	0.0446957072129535	0.231184760438842
BRI3	chr7:98205964:T:C	LPS	monocyte	0.0406869730758228	0.0479229399257559	0.265843761901329
BRI3	chr7:98205964:T:C	LPS	B	0.0393227944470676	0.0483101520144622	0.273660547817528
BRI3	chr7:98205964:T:C	LPS	CD4T	0.0508647947331209	0.0511476955095792	0.231194763873939
BRI3	chr7:98205964:T:C	Tcruzi	NK	0.0461551967765819	0.0505008548885215	0.238846841733647
BRI3	chr7:98205964:T:C	Tcruzi	CD8T	0.063966743337795	0.058109286464476	0.189069809837794
BRI3	chr7:98205964:T:C	Tcruzi	monocyte	0.0600377339881241	0.056533661064731	0.202176105942704
BRI3	chr7:98205964:T:C	Tcruzi	B	0.0418449882203532	0.0487513535968748	0.257336778210574
BRI3	chr7:98205964:T:C	Tcruzi	CD4T	0.0592224618243163	0.0573429930471205	0.215966661989567
BRI3	chr7:98206573:A:G	NI	NK	-0.0426072354564767	0.0460841556439628	0.268667926233335
BRI3	chr7:98206573:A:G	NI	CD8T	-0.0460259871674959	0.0473837170450049	0.261868188174155
BRI3	chr7:98206573:A:G	NI	monocyte	0.0107668367573534	0.0360799649993746	0.476876877005168
BRI3	chr7:98206573:A:G	NI	B	-0.0185700287344663	0.038000876180349	0.418320894814141
BRI3	chr7:98206573:A:G	NI	CD4T	-0.0380253748685628	0.0463085871667179	0.305476408244749
BRI3	chr7:98206573:A:G	IAV	NK	-0.0277705341964461	0.0360188087322481	0.321038722022605
BRI3	chr7:98206573:A:G	IAV	CD8T	-0.0317073131286602	0.0362232720296768	0.284860986408686
BRI3	chr7:98206573:A:G	IAV	monocyte	0.0268759506174112	0.0369351673867109	0.344770137843114
BRI3	chr7:98206573:A:G	IAV	B	-0.0153744212794421	0.03234493763257	0.424327869665928
BRI3	chr7:98206573:A:G	IAV	CD4T	-0.0207383433674925	0.0341573634526793	0.37864862189704
BRI3	chr7:98206573:A:G	LPS	NK	-0.0331766518556379	0.0396943125473912	0.296596951336172
BRI3	chr7:98206573:A:G	LPS	CD8T	-0.0435508908831559	0.0441158262520684	0.24843838967897
BRI3	chr7:98206573:A:G	LPS	monocyte	0.0185893365741837	0.0358523389359135	0.410508539289041
BRI3	chr7:98206573:A:G	LPS	B	-0.0214667418811437	0.0375891308336123	0.388083076438232
BRI3	chr7:98206573:A:G	LPS	CD4T	-0.0326623575459765	0.0391979330401616	0.307351233926282
BRI3	chr7:98206573:A:G	Tcruzi	NK	-0.0360338795734958	0.0427446818875666	0.295949803507437
BRI3	chr7:98206573:A:G	Tcruzi	CD8T	-0.0432382951576548	0.0448993397712091	0.263518782960761
BRI3	chr7:98206573:A:G	Tcruzi	monocyte	0.020080919103396	0.0378872714099389	0.410704565912268
BRI3	chr7:98206573:A:G	Tcruzi	B	-0.0197174134372665	0.0369555252005614	0.402995748217199
BRI3	chr7:98206573:A:G	Tcruzi	CD4T	-0.0323640494994837	0.0422091695050571	0.327583734319782
BRI3	chr7:98218868:T:C	NI	NK	0.0593871371095696	0.0669004278714402	0.183133355901379
BRI3	chr7:98218868:T:C	NI	CD8T	0.0103469786986832	0.0667003334589023	0.442077443522512
BRI3	chr7:98218868:T:C	NI	monocyte	0.155736288805346	0.0665622755316425	0.0079309990106938
BRI3	chr7:98218868:T:C	NI	B	-0.110761313861866	0.0774719763140502	0.0664763687142368
BRI3	chr7:98218868:T:C	NI	CD4T	-0.0664734712680511	0.0749821421787635	0.185859399972994
BRI3	chr7:98218868:T:C	IAV	NK	0.060598311554144	0.0631605444780708	0.162747506816232
BRI3	chr7:98218868:T:C	IAV	CD8T	0.027878950432652	0.0573093171558282	0.313093755334823
BRI3	chr7:98218868:T:C	IAV	monocyte	0.144064680011668	0.0607083385944031	0.00635970100176228
BRI3	chr7:98218868:T:C	IAV	B	-0.086393316813813	0.065410713507128	0.0841423867488029
BRI3	chr7:98218868:T:C	IAV	CD4T	-0.0364614670210791	0.0584983683412757	0.266400721006658
BRI3	chr7:98218868:T:C	LPS	NK	0.0789184495480157	0.0683972949134221	0.115835446728374
BRI3	chr7:98218868:T:C	LPS	CD8T	0.0323022190839455	0.0604967293955294	0.299738884797377
BRI3	chr7:98218868:T:C	LPS	monocyte	0.162108718204517	0.0635316393897099	0.00456157804847364
BRI3	chr7:98218868:T:C	LPS	B	-0.106471865545539	0.073020297458163	0.0638746144586262
BRI3	chr7:98218868:T:C	LPS	CD4T	-0.0540370667345876	0.0606293962122119	0.186405116216485
BRI3	chr7:98218868:T:C	Tcruzi	NK	0.0860971685891822	0.0743097664449922	0.112864556233987
BRI3	chr7:98218868:T:C	Tcruzi	CD8T	-0.0203734699269863	0.064696672197636	0.381606672540522
BRI3	chr7:98218868:T:C	Tcruzi	monocyte	0.160782941192834	0.0689191737822592	0.00760627854145733
BRI3	chr7:98218868:T:C	Tcruzi	B	-0.132665098050738	0.0816873349804217	0.0374796870414426
BRI3	chr7:98218868:T:C	Tcruzi	CD4T	-0.0716503329288711	0.0723500077496577	0.157826843511527
BRI3	chr7:98226150:C:A	NI	NK	0.0404296770234971	0.0575614839035971	0.237591681221256
BRI3	chr7:98226150:C:A	NI	CD8T	0.071408324473729	0.0605272464129754	0.114958240131717
BRI3	chr7:98226150:C:A	NI	monocyte	-0.334160285661028	0.0512806860160857	2.19024798298051e-12
BRI3	chr7:98226150:C:A	NI	B	-0.0550647156684011	0.0618760392499927	0.184553641193165
BRI3	chr7:98226150:C:A	NI	CD4T	-0.0711791140184806	0.0605857532222231	0.118247388942622
BRI3	chr7:98226150:C:A	IAV	NK	0.0618235572958526	0.0551015420408917	0.127759294749225
BRI3	chr7:98226150:C:A	IAV	CD8T	0.0243126868259901	0.0530909729993602	0.318005716077871
BRI3	chr7:98226150:C:A	IAV	monocyte	-0.223385053037189	0.0474439585145635	7.59582857501329e-07
BRI3	chr7:98226150:C:A	IAV	B	-0.0325940651543361	0.0517110649371442	0.261662509121756
BRI3	chr7:98226150:C:A	IAV	CD4T	-0.0492650853485298	0.0464456767064719	0.143357125021124
BRI3	chr7:98226150:C:A	LPS	NK	0.105254443622938	0.0589382398846806	0.0317852609379584
BRI3	chr7:98226150:C:A	LPS	CD8T	0.0723496891094129	0.0543577188594609	0.0864758905422259
BRI3	chr7:98226150:C:A	LPS	monocyte	-0.162537976261238	0.0463709769681033	0.000289950395486072
BRI3	chr7:98226150:C:A	LPS	B	-0.0263071470736171	0.0561755368897736	0.316477496464154
BRI3	chr7:98226150:C:A	LPS	CD4T	-0.0513969676467187	0.0450445807599663	0.126511855711719
BRI3	chr7:98226150:C:A	Tcruzi	NK	0.0699239422349985	0.0617517140098775	0.125264153311659
BRI3	chr7:98226150:C:A	Tcruzi	CD8T	0.039971683370071	0.0554464264130731	0.234953266635906
BRI3	chr7:98226150:C:A	Tcruzi	monocyte	-0.296845551486757	0.054140803573093	8.21668366679518e-09
BRI3	chr7:98226150:C:A	Tcruzi	B	-0.0408508210203858	0.0596558653811878	0.243381905925074
BRI3	chr7:98226150:C:A	Tcruzi	CD4T	-0.0950003922220463	0.0599794153720314	0.0522735272017785
BRI3	chr7:98238721:C:T	NI	NK	0.0962379283427313	0.0578118258951114	0.044917895639036
BRI3	chr7:98238721:C:T	NI	CD8T	0.0162467486737299	0.0578755273484262	0.385348810236368
BRI3	chr7:98238721:C:T	NI	monocyte	0.386730680085155	0.0497002544248428	4.35963405726729e-17
BRI3	chr7:98238721:C:T	NI	B	0.0127381233660454	0.061635370328432	0.419255544669062
BRI3	chr7:98238721:C:T	NI	CD4T	-0.0169903413450996	0.0604787367580512	0.388699688886796
BRI3	chr7:98238721:C:T	IAV	NK	0.0316414549124614	0.0546002058930977	0.275325505983634
BRI3	chr7:98238721:C:T	IAV	CD8T	0.0524520446850864	0.0530292692171669	0.157715718412081
BRI3	chr7:98238721:C:T	IAV	monocyte	0.225701991456555	0.0449643205947946	3.62660641187889e-07
BRI3	chr7:98238721:C:T	IAV	B	-0.0119389938839407	0.0517815651498795	0.410330605995251
BRI3	chr7:98238721:C:T	IAV	CD4T	-0.00800923214106145	0.0462091380493377	0.43040910247389
BRI3	chr7:98238721:C:T	LPS	NK	0.0828777835157476	0.0558250255193404	0.0663583020840799
BRI3	chr7:98238721:C:T	LPS	CD8T	0.0263723053633932	0.052052423714084	0.302970668667641
BRI3	chr7:98238721:C:T	LPS	monocyte	0.21068631426163	0.0440086119288315	1.23024929025984e-06
BRI3	chr7:98238721:C:T	LPS	B	-0.0269289520571143	0.0562365414300094	0.317649027301875
BRI3	chr7:98238721:C:T	LPS	CD4T	-0.0537981515789752	0.045501712097951	0.117818949022341
BRI3	chr7:98238721:C:T	Tcruzi	NK	0.123194226287245	0.063764125674065	0.0223666223107896
BRI3	chr7:98238721:C:T	Tcruzi	CD8T	0.039490791505198	0.0555729596401176	0.236907292991255
BRI3	chr7:98238721:C:T	Tcruzi	monocyte	0.339285264347407	0.0537894259069702	5.15960704695896e-11
BRI3	chr7:98238721:C:T	Tcruzi	B	-0.0433585256964635	0.0620716261258491	0.243889427392803
BRI3	chr7:98238721:C:T	Tcruzi	CD4T	-0.0348608107224053	0.0591809777419182	0.277738601125049
BRI3	chr7:98263261:C:T	NI	NK	0.0514481951428804	0.0413969431191825	0.0993323412628253
BRI3	chr7:98263261:C:T	NI	CD8T	0.0795212371127636	0.0444556065403016	0.0339719744037912
BRI3	chr7:98263261:C:T	NI	monocyte	0.0933676228655537	0.0460773093177841	0.0199634401570242
BRI3	chr7:98263261:C:T	NI	B	0.0264659620469471	0.0448358802263678	0.26432853426606
BRI3	chr7:98263261:C:T	NI	CD4T	0.103585232187986	0.0514876898460851	0.0221100427764057
BRI3	chr7:98263261:C:T	IAV	NK	0.038647887153885	0.0378209594164667	0.145791193500376
BRI3	chr7:98263261:C:T	IAV	CD8T	0.0505361074118213	0.0357078517415138	0.0702764223798633
BRI3	chr7:98263261:C:T	IAV	monocyte	0.0583997247352363	0.0377761393114847	0.060369963440588
BRI3	chr7:98263261:C:T	IAV	B	0.0261257668559912	0.038169520700267	0.236915191655158
BRI3	chr7:98263261:C:T	IAV	CD4T	0.0965445204419449	0.0437850991133175	0.0152590375813869
BRI3	chr7:98263261:C:T	LPS	NK	0.0331866567648	0.0405471803114425	0.194573927641615
BRI3	chr7:98263261:C:T	LPS	CD8T	0.0629560838459915	0.0384563757514981	0.0470604931834267
BRI3	chr7:98263261:C:T	LPS	monocyte	0.0890985820204157	0.0442818164733209	0.0215298674591191
BRI3	chr7:98263261:C:T	LPS	B	0.027319310515213	0.0430746999309701	0.251686168951615
BRI3	chr7:98263261:C:T	LPS	CD4T	0.0962230845784251	0.0438553168805787	0.0172841029282255
BRI3	chr7:98263261:C:T	Tcruzi	NK	0.0479249822491462	0.0423577513418791	0.121914955413757
BRI3	chr7:98263261:C:T	Tcruzi	CD8T	0.0737373278195813	0.0421516088907235	0.0377011048304823
BRI3	chr7:98263261:C:T	Tcruzi	monocyte	0.0839650565283656	0.0448858743332621	0.0297169752197313
BRI3	chr7:98263261:C:T	Tcruzi	B	0.036920231627956	0.0422690850883161	0.184143773783109
BRI3	chr7:98263261:C:T	Tcruzi	CD4T	0.097595256219244	0.0483732637526492	0.0222716885039373
BRI3	chr7:98282571:C:T	NI	NK	-0.0299134916502277	0.0678726445249904	0.31816796689853
BRI3	chr7:98282571:C:T	NI	CD8T	-0.0418601746287457	0.0687578052463825	0.260794557070122
BRI3	chr7:98282571:C:T	NI	monocyte	-0.235113306306568	0.0712344982486294	0.000759647486418769
BRI3	chr7:98282571:C:T	NI	B	-0.117558435283208	0.0743787246299478	0.050227453193181
BRI3	chr7:98282571:C:T	NI	CD4T	-0.12215273451278	0.0778386699123658	0.052301077558082
BRI3	chr7:98282571:C:T	IAV	NK	-0.0411323544550492	0.0631721333369805	0.248404506528169
BRI3	chr7:98282571:C:T	IAV	CD8T	-0.0177833643984629	0.0588407733861917	0.363432756226663
BRI3	chr7:98282571:C:T	IAV	monocyte	-0.181571474370466	0.0614295488426149	0.00167885605077178
BRI3	chr7:98282571:C:T	IAV	B	-0.0842837971806045	0.062132244770411	0.0822280423670894
BRI3	chr7:98282571:C:T	IAV	CD4T	-0.0674834995958648	0.0603547741554558	0.129544751922979
BRI3	chr7:98282571:C:T	LPS	NK	-0.0399001524821554	0.0666450658091228	0.264701079201878
BRI3	chr7:98282571:C:T	LPS	CD8T	-0.0428005439756983	0.0607106274273652	0.231420640341074
BRI3	chr7:98282571:C:T	LPS	monocyte	-0.291263422148274	0.0757195080211575	3.1797687908619e-05
BRI3	chr7:98282571:C:T	LPS	B	-0.139372297794247	0.0729671491410671	0.0210368749983625
BRI3	chr7:98282571:C:T	LPS	CD4T	-0.0828764508617434	0.0620773159490727	0.090122938013219
BRI3	chr7:98282571:C:T	Tcruzi	NK	-0.0521124499565043	0.0708557451870644	0.223395262419789
BRI3	chr7:98282571:C:T	Tcruzi	CD8T	-0.0335758364353801	0.0665201683482981	0.293830607815913
BRI3	chr7:98282571:C:T	Tcruzi	monocyte	-0.218841296864661	0.0708739250505859	0.00131435449082673
BRI3	chr7:98282571:C:T	Tcruzi	B	-0.107831904460469	0.0703974020844534	0.0567787595525732
BRI3	chr7:98282571:C:T	Tcruzi	CD4T	-0.090292310466652	0.0716690557669265	0.100292043685772
BRI3	chr7:98340764:A:G	NI	NK	-0.0220475523138771	0.0598786914822923	0.515328690006771
BRI3	chr7:98340764:A:G	NI	CD8T	0.00606221718127176	0.057233038956319	0.603933639936483
BRI3	chr7:98340764:A:G	NI	monocyte	-0.0170395136874072	0.0620596456410644	0.519958135995544
BRI3	chr7:98340764:A:G	NI	B	-0.0173824486393823	0.0621032316147044	0.546268183306269
BRI3	chr7:98340764:A:G	NI	CD4T	0.0241650065548715	0.074018212305828	0.524743583506221
BRI3	chr7:98340764:A:G	IAV	NK	-0.020830922937435	0.05555526068216	0.512315004572432
BRI3	chr7:98340764:A:G	IAV	CD8T	-0.00140480150776832	0.0443320948008912	0.619260778516847
BRI3	chr7:98340764:A:G	IAV	monocyte	-0.0283506420290037	0.0612001742362213	0.476238386607326
BRI3	chr7:98340764:A:G	IAV	B	-0.0139065620447295	0.0518205960369005	0.548722579084307
BRI3	chr7:98340764:A:G	IAV	CD4T	0.00841780688576631	0.0550816038203236	0.586441882466708
BRI3	chr7:98340764:A:G	LPS	NK	-0.0276009990040158	0.0646065079422092	0.48864486311091
BRI3	chr7:98340764:A:G	LPS	CD8T	-0.00648695648327785	0.0497639830454715	0.591258656951853
BRI3	chr7:98340764:A:G	LPS	monocyte	0.000446627645614988	0.0590529526804728	0.609253923769658
BRI3	chr7:98340764:A:G	LPS	B	-0.00717133689739919	0.0559389783345102	0.586239140247956
BRI3	chr7:98340764:A:G	LPS	CD4T	0.01653896834556	0.0619832983538683	0.547766480252157
BRI3	chr7:98340764:A:G	Tcruzi	NK	-0.0261042688654693	0.0649532896381214	0.500554359399007
BRI3	chr7:98340764:A:G	Tcruzi	CD8T	0.00462256402802169	0.0545528773969904	0.608582031214513
BRI3	chr7:98340764:A:G	Tcruzi	monocyte	-0.0263692435501937	0.0653135340986326	0.494663082977798
BRI3	chr7:98340764:A:G	Tcruzi	B	-0.0122706545653612	0.0564132010283273	0.563267362760601
BRI3	chr7:98340764:A:G	Tcruzi	CD4T	0.0214855095353111	0.0689000843387115	0.536887234643017
BRI3	chr7:98375641:C:T	NI	NK	-0.0256018224397435	0.0576798188578952	0.355802829029094
BRI3	chr7:98375641:C:T	NI	CD8T	0.021515354063881	0.0552401976032985	0.332409431758608
BRI3	chr7:98375641:C:T	NI	monocyte	-0.044560020921311	0.0532195511113866	0.207681156231003
BRI3	chr7:98375641:C:T	NI	B	0.113873122471905	0.065640365078432	0.0351754738819947
BRI3	chr7:98375641:C:T	NI	CD4T	0.110650112244871	0.0640946306069583	0.0415268851296597
BRI3	chr7:98375641:C:T	IAV	NK	0.0143875056926814	0.0488311266803239	0.380238712243837
BRI3	chr7:98375641:C:T	IAV	CD8T	0.0193137522979738	0.0453690059743201	0.325412412853281
BRI3	chr7:98375641:C:T	IAV	monocyte	-0.0262471734639001	0.0459946529014565	0.292140713311846
BRI3	chr7:98375641:C:T	IAV	B	0.100219850723588	0.0570899111906891	0.0328027241624174
BRI3	chr7:98375641:C:T	IAV	CD4T	0.0806242201341524	0.0495588356811965	0.0549049410759607
BRI3	chr7:98375641:C:T	LPS	NK	0.0121897305605035	0.0514068795524529	0.399059955641172
BRI3	chr7:98375641:C:T	LPS	CD8T	0.0268434093185732	0.0477293617618816	0.277702945640283
BRI3	chr7:98375641:C:T	LPS	monocyte	-0.0145298609147879	0.0483407970215645	0.387661192072642
BRI3	chr7:98375641:C:T	LPS	B	0.132634225167375	0.0682389381757964	0.0211101442014194
BRI3	chr7:98375641:C:T	LPS	CD4T	0.125851501338911	0.0576286308208378	0.0183622772892796
BRI3	chr7:98375641:C:T	Tcruzi	NK	-0.00400412131427154	0.0555193349347641	0.49524273990966
BRI3	chr7:98375641:C:T	Tcruzi	CD8T	0.0243215195145688	0.0522381784862609	0.308330778390764
BRI3	chr7:98375641:C:T	Tcruzi	monocyte	-0.046569786946004	0.0546317216558006	0.202757172142861
BRI3	chr7:98375641:C:T	Tcruzi	B	0.101303108738813	0.0608368675590995	0.0418915501133688
BRI3	chr7:98375641:C:T	Tcruzi	CD4T	0.100012836133501	0.059683443153058	0.0473538386506813
BRI3	chr7:98386556:G:A	NI	NK	-0.0637594644146745	0.0453036033678045	0.0709977963741349
BRI3	chr7:98386556:G:A	NI	CD8T	-0.00597562563267978	0.0420875172389326	0.459446436848748
BRI3	chr7:98386556:G:A	NI	monocyte	0.0200128600609517	0.0370004408833114	0.291624490449884
BRI3	chr7:98386556:G:A	NI	B	0.059204151975281	0.044040898899838	0.0845110483361042
BRI3	chr7:98386556:G:A	NI	CD4T	0.0991351531477214	0.0462242351928351	0.0134668875623416
BRI3	chr7:98386556:G:A	IAV	NK	-0.0287864690180263	0.0386497958694725	0.227108960862699
BRI3	chr7:98386556:G:A	IAV	CD8T	-0.0166354773356956	0.0366010971621315	0.331175287962471
BRI3	chr7:98386556:G:A	IAV	monocyte	0.0194885447401327	0.0338328359377521	0.278899628860301
BRI3	chr7:98386556:G:A	IAV	B	0.0486307570277808	0.0373529903435348	0.0915517943139151
BRI3	chr7:98386556:G:A	IAV	CD4T	0.0642613567297224	0.0349939514276415	0.0328043671656824
BRI3	chr7:98386556:G:A	LPS	NK	-0.060365837102191	0.0447002616029439	0.0803637047032212
BRI3	chr7:98386556:G:A	LPS	CD8T	-0.020375498381871	0.0388521930307266	0.311620408272336
BRI3	chr7:98386556:G:A	LPS	monocyte	0.0421061900437791	0.0351139076790607	0.113913058590992
BRI3	chr7:98386556:G:A	LPS	B	0.0773121619108728	0.0427472617797895	0.0293464463684228
BRI3	chr7:98386556:G:A	LPS	CD4T	0.102341361220646	0.0374650892927553	0.00361775521817927
BRI3	chr7:98386556:G:A	Tcruzi	NK	-0.0666650807214829	0.0481057945269375	0.0729867241371351
BRI3	chr7:98386556:G:A	Tcruzi	CD8T	-0.00787582469131961	0.0404769480761523	0.438496785572176
BRI3	chr7:98386556:G:A	Tcruzi	monocyte	0.0192280807354743	0.0388557377742315	0.305377125215967
BRI3	chr7:98386556:G:A	Tcruzi	B	0.0746357097804679	0.0443787135417859	0.0378183329002951
BRI3	chr7:98386556:G:A	Tcruzi	CD4T	0.108181125970406	0.0467795997846327	0.00708625822517576
BRI3	chr7:98387570:C:T	NI	NK	0.0182496810540085	0.0500059304747287	0.470339231068138
BRI3	chr7:98387570:C:T	NI	CD8T	0.0173773903602587	0.0523031855357287	0.484069058878635
BRI3	chr7:98387570:C:T	NI	monocyte	0.0883046879662465	0.0816718499399032	0.194453809413972
BRI3	chr7:98387570:C:T	NI	B	0.0156934259303348	0.0541888185951887	0.495060527197133
BRI3	chr7:98387570:C:T	NI	CD4T	0.00412739033265921	0.0577955946843702	0.566134923199568
BRI3	chr7:98387570:C:T	IAV	NK	-0.000101367500577489	0.0451997377194139	0.583635530635157
BRI3	chr7:98387570:C:T	IAV	CD8T	0.0102403439244022	0.0414554728277434	0.510466907123597
BRI3	chr7:98387570:C:T	IAV	monocyte	0.044558291022493	0.0540080162380151	0.308532063071473
BRI3	chr7:98387570:C:T	IAV	B	-0.0053965062204519	0.046667036058163	0.578268854378641
BRI3	chr7:98387570:C:T	IAV	CD4T	-0.00225766961006634	0.0468242023296347	0.590091617788631
BRI3	chr7:98387570:C:T	LPS	NK	0.0186824147458504	0.0498367156567104	0.465073988877343
BRI3	chr7:98387570:C:T	LPS	CD8T	0.00780030816488861	0.0443574811958165	0.52992436103281
BRI3	chr7:98387570:C:T	LPS	monocyte	0.024307499667442	0.0520701060623323	0.414156746286907
BRI3	chr7:98387570:C:T	LPS	B	0.00912836347440306	0.0510907515361063	0.527770886234166
BRI3	chr7:98387570:C:T	LPS	CD4T	-0.0141658058622741	0.0523784807906001	0.514476765082686
BRI3	chr7:98387570:C:T	Tcruzi	NK	0.0165905249749003	0.0512113215304367	0.480652695782532
BRI3	chr7:98387570:C:T	Tcruzi	CD8T	0.0218128665292391	0.0522636081999759	0.4543813209552
BRI3	chr7:98387570:C:T	Tcruzi	monocyte	0.0712547061859217	0.0745540705565436	0.260853032685771
BRI3	chr7:98387570:C:T	Tcruzi	B	0.0159639422487099	0.0517926502586986	0.486758871452738
BRI3	chr7:98387570:C:T	Tcruzi	CD4T	0.00562693317072277	0.0545998538624173	0.559829481194615
BRIP1	chr17:61579985:G:A	NI	NK	-0.0160528204577717	0.0588774920975554	0.55193124080424
BRIP1	chr17:61579985:G:A	NI	CD8T	-0.0235128919117688	0.0708629944718142	0.533314401528053
BRIP1	chr17:61579985:G:A	NI	monocyte	0.0284166595920041	0.0793742981561092	0.493121932624918
BRIP1	chr17:61579985:G:A	NI	B	-0.00306154690887375	0.06034883935988	0.620363126653792
BRIP1	chr17:61579985:G:A	NI	CD4T	-0.0115584098042905	0.0785064733920018	0.582717113817644
BRIP1	chr17:61579985:G:A	IAV	NK	-0.0136893683459292	0.0538154831212663	0.557934574681049
BRIP1	chr17:61579985:G:A	IAV	CD8T	-0.0164868875522314	0.0522235735246022	0.537699795977763
BRIP1	chr17:61579985:G:A	IAV	monocyte	0.0123360136055832	0.0565864609921026	0.568516259259184
BRIP1	chr17:61579985:G:A	IAV	B	-0.00239199851044881	0.0516722797938766	0.621934223586844
BRIP1	chr17:61579985:G:A	IAV	CD4T	-0.0083715092168695	0.0653571845645901	0.596246015395238
BRIP1	chr17:61579985:G:A	LPS	NK	-0.0196329489776713	0.0618111795672871	0.532300356183584
BRIP1	chr17:61579985:G:A	LPS	CD8T	-0.0180896622350838	0.0592265919147211	0.53706649783652
BRIP1	chr17:61579985:G:A	LPS	monocyte	0.0152492364659462	0.0679289157777399	0.554648773233014
BRIP1	chr17:61579985:G:A	LPS	B	-0.00581642561737665	0.060190197992474	0.603024544748208
BRIP1	chr17:61579985:G:A	LPS	CD4T	-0.00983722117161439	0.0724290514485922	0.58924673716192
BRIP1	chr17:61579985:G:A	Tcruzi	NK	-0.0189565100030577	0.0623742300435919	0.540020214711733
BRIP1	chr17:61579985:G:A	Tcruzi	CD8T	-0.0210570711155666	0.0667969002176737	0.537191945003057
BRIP1	chr17:61579985:G:A	Tcruzi	monocyte	0.0201808828779889	0.0714224991141221	0.543827937040777
BRIP1	chr17:61579985:G:A	Tcruzi	B	-0.00506207319575557	0.0574719096076216	0.608649467702362
BRIP1	chr17:61579985:G:A	Tcruzi	CD4T	-0.0118824780895143	0.0739551740269411	0.585121571234813
BRIP1	chr17:61600541:T:G	NI	NK	-0.0435917602318016	0.0481111997632675	0.256858650916489
BRIP1	chr17:61600541:T:G	NI	CD8T	-0.0508492717175949	0.0506826873171902	0.237035042316618
BRIP1	chr17:61600541:T:G	NI	monocyte	-0.0113383860761938	0.0456438317312267	0.463728390556581
BRIP1	chr17:61600541:T:G	NI	B	-0.00190927383132711	0.0424245075723826	0.543701858116624
BRIP1	chr17:61600541:T:G	NI	CD4T	-0.0716083854390846	0.0661282484321224	0.209438519165291
BRIP1	chr17:61600541:T:G	IAV	NK	-0.0282529860539446	0.0394681328534401	0.316046790040328
BRIP1	chr17:61600541:T:G	IAV	CD8T	-0.0444290345619761	0.0453462975755626	0.229936703230228
BRIP1	chr17:61600541:T:G	IAV	monocyte	-0.00444246504963262	0.034711080815388	0.518384701091796
BRIP1	chr17:61600541:T:G	IAV	B	0.00450580213322654	0.0383697983880235	0.56579255667806
BRIP1	chr17:61600541:T:G	IAV	CD4T	-0.0436242062092927	0.0474107516885483	0.262369485449747
BRIP1	chr17:61600541:T:G	LPS	NK	-0.0455599549379028	0.0488379433158319	0.244574713970858
BRIP1	chr17:61600541:T:G	LPS	CD8T	-0.0392710602792048	0.0423214243939209	0.252470040611066
BRIP1	chr17:61600541:T:G	LPS	monocyte	-0.0326553499596136	0.0444988574684185	0.311538897171134
BRIP1	chr17:61600541:T:G	LPS	B	0.00196962861758174	0.0424818929926408	0.5689553535369
BRIP1	chr17:61600541:T:G	LPS	CD4T	-0.0561086129559613	0.0550638308087852	0.232047303105739
BRIP1	chr17:61600541:T:G	Tcruzi	NK	-0.0457554737855824	0.0502862568143721	0.253863519833273
BRIP1	chr17:61600541:T:G	Tcruzi	CD8T	-0.0431726685965133	0.046389368992872	0.256044784073376
BRIP1	chr17:61600541:T:G	Tcruzi	monocyte	-0.0157883378419436	0.0438069412030993	0.438441776545972
BRIP1	chr17:61600541:T:G	Tcruzi	B	0.00359399271533312	0.0418971057594969	0.57711561516397
BRIP1	chr17:61600541:T:G	Tcruzi	CD4T	-0.0681602625308642	0.0630813812546713	0.215496936744791
BRIP1	chr17:61617277:T:C	NI	NK	-0.0192130873273272	0.0358069188691511	0.423649230643536
BRIP1	chr17:61617277:T:C	NI	CD8T	-0.0223595156046745	0.0383989291234251	0.409924219037926
BRIP1	chr17:61617277:T:C	NI	monocyte	0.00902023857744983	0.0380185730722103	0.49910007248334
BRIP1	chr17:61617277:T:C	NI	B	0.0419936450135585	0.0474643660180887	0.30193161180199
BRIP1	chr17:61617277:T:C	NI	CD4T	-0.00762510050561902	0.0399735242286914	0.535541565385563
BRIP1	chr17:61617277:T:C	IAV	NK	-0.0179802368991318	0.0336551991307441	0.424731326380485
BRIP1	chr17:61617277:T:C	IAV	CD8T	0.000924926364249976	0.028852600603744	0.603362679345642
BRIP1	chr17:61617277:T:C	IAV	monocyte	0.00936332399408382	0.0280449591694891	0.490033557155195
BRIP1	chr17:61617277:T:C	IAV	B	0.0330732613015004	0.0397514691691694	0.317471321162986
BRIP1	chr17:61617277:T:C	IAV	CD4T	-0.0105418307542061	0.034022691112862	0.504729617817232
BRIP1	chr17:61617277:T:C	LPS	NK	-0.0183091561750065	0.0353490503253542	0.427857074395198
BRIP1	chr17:61617277:T:C	LPS	CD8T	-0.0122065348686463	0.0309497551623375	0.469533565967806
BRIP1	chr17:61617277:T:C	LPS	monocyte	0.00673073019541514	0.0317751916599462	0.522696369903216
BRIP1	chr17:61617277:T:C	LPS	B	0.0463322436260931	0.0499717541788944	0.285010201043915
BRIP1	chr17:61617277:T:C	LPS	CD4T	-0.0097711367455331	0.0363953188265702	0.515102356079736
BRIP1	chr17:61617277:T:C	Tcruzi	NK	-0.0170141248098937	0.0360456691325279	0.443509404103029
BRIP1	chr17:61617277:T:C	Tcruzi	CD8T	-0.0159016044740008	0.0347424878482069	0.450235559324073
BRIP1	chr17:61617277:T:C	Tcruzi	monocyte	0.0233401322189396	0.039654432550784	0.397080980075107
BRIP1	chr17:61617277:T:C	Tcruzi	B	0.0531146037087277	0.0557009826682183	0.268350691381801
BRIP1	chr17:61617277:T:C	Tcruzi	CD4T	-0.0103370372420781	0.0378172909612614	0.514321377316022
BRIP1	chr17:61777480:C:T	NI	NK	-0.0885434680988205	0.113121229357628	0.278742242098475
BRIP1	chr17:61777480:C:T	NI	CD8T	-0.0946061109183366	0.117668486968707	0.282724099255222
BRIP1	chr17:61777480:C:T	NI	monocyte	-0.0321332045498689	0.0937414344141367	0.440548700644228
BRIP1	chr17:61777480:C:T	NI	B	-0.0660478210995806	0.100127766032297	0.337415118603694
BRIP1	chr17:61777480:C:T	NI	CD4T	-0.0838949869374949	0.120363394040279	0.323752188863197
BRIP1	chr17:61777480:C:T	IAV	NK	-0.0684797483965651	0.0921065921476536	0.301687933176159
BRIP1	chr17:61777480:C:T	IAV	CD8T	-0.0646238523923285	0.0854271997485409	0.297639630168949
BRIP1	chr17:61777480:C:T	IAV	monocyte	-0.0288498383852553	0.0758509805272174	0.445116308016227
BRIP1	chr17:61777480:C:T	IAV	B	-0.0525813375007945	0.0838872721884975	0.349723803253322
BRIP1	chr17:61777480:C:T	IAV	CD4T	-0.0802731544494821	0.107626490049387	0.309942821565376
BRIP1	chr17:61777480:C:T	LPS	NK	-0.0801189080177664	0.104035009743831	0.287225998856189
BRIP1	chr17:61777480:C:T	LPS	CD8T	-0.0881051738020626	0.108254270333999	0.270570516081818
BRIP1	chr17:61777480:C:T	LPS	monocyte	-0.0275157944677689	0.0873236837924586	0.458289572251451
BRIP1	chr17:61777480:C:T	LPS	B	-0.0582855535906683	0.0937385334562559	0.350244728846931
BRIP1	chr17:61777480:C:T	LPS	CD4T	-0.0858803856697941	0.116438129803509	0.310933081918982
BRIP1	chr17:61777480:C:T	Tcruzi	NK	-0.0823996065298207	0.107613721779033	0.290003750337015
BRIP1	chr17:61777480:C:T	Tcruzi	CD8T	-0.0880250908838966	0.110458739730312	0.285635298055679
BRIP1	chr17:61777480:C:T	Tcruzi	monocyte	-0.0363245909792945	0.0914235165394804	0.435038812516094
BRIP1	chr17:61777480:C:T	Tcruzi	B	-0.057784700445	0.0916344851074166	0.348264799637977
BRIP1	chr17:61777480:C:T	Tcruzi	CD4T	-0.0783947197322912	0.112744897350267	0.328762913234375
BRIP1	chr17:61799976:G:A	NI	NK	0.103117154241421	0.0937080224806679	0.129087437983675
BRIP1	chr17:61799976:G:A	NI	CD8T	0.138492220487475	0.0949935169456848	0.0670892860630476
BRIP1	chr17:61799976:G:A	NI	monocyte	-0.0704563698334821	0.110465773862261	0.270118914022365
BRIP1	chr17:61799976:G:A	NI	B	0.405783399213992	0.123818300623834	0.00023384625629227
BRIP1	chr17:61799976:G:A	NI	CD4T	0.126813042837506	0.10742834544856	0.116108533885667
BRIP1	chr17:61799976:G:A	IAV	NK	0.0554878215125246	0.0881678957852116	0.25430026601887
BRIP1	chr17:61799976:G:A	IAV	CD8T	0.10253109405965	0.0842371054416005	0.102400883651678
BRIP1	chr17:61799976:G:A	IAV	monocyte	0.0689870872997651	0.0736472684764195	0.172394334544041
BRIP1	chr17:61799976:G:A	IAV	B	0.3036916694987	0.100822630083123	0.000472435212312628
BRIP1	chr17:61799976:G:A	IAV	CD4T	0.0738060611749958	0.0916902002883323	0.204841729637182
BRIP1	chr17:61799976:G:A	LPS	NK	0.0549604463059211	0.0928860795715369	0.265599503392427
BRIP1	chr17:61799976:G:A	LPS	CD8T	0.0798459035532559	0.0844888390011506	0.165898575183631
BRIP1	chr17:61799976:G:A	LPS	monocyte	0.0929091078155717	0.0820348444106465	0.127046728475351
BRIP1	chr17:61799976:G:A	LPS	B	0.403161920641059	0.119992792555817	0.000217290852765454
BRIP1	chr17:61799976:G:A	LPS	CD4T	0.08895871903944	0.0969816057378975	0.176148090341174
BRIP1	chr17:61799976:G:A	Tcruzi	NK	0.0878146146049235	0.0964537273115598	0.174710644704026
BRIP1	chr17:61799976:G:A	Tcruzi	CD8T	0.116233336885724	0.091186997764387	0.0967474838171026
BRIP1	chr17:61799976:G:A	Tcruzi	monocyte	0.00725928566859373	0.0975402696615467	0.461829708215419
BRIP1	chr17:61799976:G:A	Tcruzi	B	0.306283380037464	0.102008355006721	0.000836160113939056
BRIP1	chr17:61799976:G:A	Tcruzi	CD4T	0.117170969017002	0.101034136062452	0.120340260137801
BRIP1	chr17:61834116:T:C	NI	NK	0.101253525599166	0.0424241320739859	0.00845627585325385
BRIP1	chr17:61834116:T:C	NI	CD8T	0.182321742234776	0.0474643100708631	8.34058888870354e-06
BRIP1	chr17:61834116:T:C	NI	monocyte	0.0339020679495846	0.0459680690117732	0.22575060775968
BRIP1	chr17:61834116:T:C	NI	B	0.0617141132941623	0.0451471326122492	0.0841902915820571
BRIP1	chr17:61834116:T:C	NI	CD4T	0.21096437024806	0.0519976741720508	1.07839076009097e-05
BRIP1	chr17:61834116:T:C	IAV	NK	0.0975776773618537	0.0402012364999538	0.0065631742318376
BRIP1	chr17:61834116:T:C	IAV	CD8T	0.0952537398598995	0.0370550622454466	0.00564637621959426
BRIP1	chr17:61834116:T:C	IAV	monocyte	0.00886065922265708	0.0347278881965641	0.391616365140005
BRIP1	chr17:61834116:T:C	IAV	B	0.0548538807006974	0.0402550927224107	0.0832928728201395
BRIP1	chr17:61834116:T:C	IAV	CD4T	0.170558923478735	0.0432472722380358	2.43848747242941e-05
BRIP1	chr17:61834116:T:C	LPS	NK	0.117555706645218	0.0430937781858591	0.00220656989556912
BRIP1	chr17:61834116:T:C	LPS	CD8T	0.126825229428373	0.038726562225611	0.000606559338852727
BRIP1	chr17:61834116:T:C	LPS	monocyte	0.0496258906861502	0.0382633001218288	0.0955823278251136
BRIP1	chr17:61834116:T:C	LPS	B	0.0690036096080123	0.0437793750099913	0.0560069711737972
BRIP1	chr17:61834116:T:C	LPS	CD4T	0.211027651033308	0.048976810214186	1.42695657229516e-06
BRIP1	chr17:61834116:T:C	Tcruzi	NK	0.119066773973818	0.0451351250550117	0.00287129902648826
BRIP1	chr17:61834116:T:C	Tcruzi	CD8T	0.142754576450615	0.0417638992541621	0.000501250746969539
BRIP1	chr17:61834116:T:C	Tcruzi	monocyte	0.0327036394699471	0.0442942515733804	0.225440069916977
BRIP1	chr17:61834116:T:C	Tcruzi	B	0.0491535410603739	0.0435267783152413	0.12618385424704
BRIP1	chr17:61834116:T:C	Tcruzi	CD4T	0.198760981989273	0.0485746118038229	1.10113428838606e-05
BRIP1	chr17:61854493:C:T	NI	NK	-0.00774681580555989	0.0545183478827001	0.60082363397536
BRIP1	chr17:61854493:C:T	NI	CD8T	-0.00309217417641519	0.0609295212360915	0.627036987128848
BRIP1	chr17:61854493:C:T	NI	monocyte	0.016434979885126	0.0694202468536573	0.538964735586788
BRIP1	chr17:61854493:C:T	NI	B	-0.0109490415099875	0.0612063538759799	0.590267354033356
BRIP1	chr17:61854493:C:T	NI	CD4T	0.00141861403332046	0.0749995399304848	0.625591874340475
BRIP1	chr17:61854493:C:T	IAV	NK	-0.00560459969418825	0.0499334244517902	0.609732344180298
BRIP1	chr17:61854493:C:T	IAV	CD8T	-0.00170665648579958	0.0454140574673685	0.630385594912538
BRIP1	chr17:61854493:C:T	IAV	monocyte	0.0255521303124408	0.0635737127896519	0.506214447898741
BRIP1	chr17:61854493:C:T	IAV	B	-0.00606769276927961	0.0511341840761847	0.608164004829086
BRIP1	chr17:61854493:C:T	IAV	CD4T	-0.00268860386345633	0.0628953782744277	0.629905788035381
BRIP1	chr17:61854493:C:T	LPS	NK	-0.00565383455716867	0.0541519513847442	0.607888606086063
BRIP1	chr17:61854493:C:T	LPS	CD8T	-6.11808117283754e-05	0.0522282795390247	0.634987672746445
BRIP1	chr17:61854493:C:T	LPS	monocyte	0.0237135314311414	0.0697161512203011	0.5161939535648
BRIP1	chr17:61854493:C:T	LPS	B	-0.00568242898365473	0.0587128937810813	0.610222470291425
BRIP1	chr17:61854493:C:T	LPS	CD4T	-0.000795977994868588	0.0695544748037779	0.63439249623975
BRIP1	chr17:61854493:C:T	Tcruzi	NK	-0.00667643435074969	0.0557741332948973	0.605671918901405
BRIP1	chr17:61854493:C:T	Tcruzi	CD8T	-0.0037897635648354	0.0587122851479875	0.621414878866706
BRIP1	chr17:61854493:C:T	Tcruzi	monocyte	0.0154100315266008	0.0659460296099583	0.558571508843708
BRIP1	chr17:61854493:C:T	Tcruzi	B	-0.00761139777853898	0.0568098718580299	0.60184076579339
BRIP1	chr17:61854493:C:T	Tcruzi	CD4T	0.000457619463865698	0.0705037284922658	0.636289441035899
BRIP1	chr17:61924556:T:G	NI	NK	-0.0634691417981766	0.0507236614703297	0.117957447026119
BRIP1	chr17:61924556:T:G	NI	CD8T	-0.100825195240148	0.0624307073667848	0.0704406514621854
BRIP1	chr17:61924556:T:G	NI	monocyte	0.0121328308696807	0.0518791418599531	0.443018262612932
BRIP1	chr17:61924556:T:G	NI	B	-0.0183564427101814	0.0487768996871875	0.366231032391053
BRIP1	chr17:61924556:T:G	NI	CD4T	-0.112048268052319	0.0698239577893562	0.0731657024684989
BRIP1	chr17:61924556:T:G	IAV	NK	-0.0666528604287243	0.0504768995852028	0.10118550854488
BRIP1	chr17:61924556:T:G	IAV	CD8T	-0.0511785009917443	0.0419449666520403	0.125525839001158
BRIP1	chr17:61924556:T:G	IAV	monocyte	0.00990710708309502	0.0394673592736071	0.438827644369536
BRIP1	chr17:61924556:T:G	IAV	B	-0.029698327665718	0.0439475104763145	0.269592953105177
BRIP1	chr17:61924556:T:G	IAV	CD4T	-0.0950960967457188	0.0592315183672066	0.0743888324678295
BRIP1	chr17:61924556:T:G	LPS	NK	-0.0657517154934721	0.0510604810919681	0.110409759781913
BRIP1	chr17:61924556:T:G	LPS	CD8T	-0.0662222888572661	0.0470755645205412	0.0970026888918332
BRIP1	chr17:61924556:T:G	LPS	monocyte	0.00252704321239508	0.0446611890546428	0.506953877255184
BRIP1	chr17:61924556:T:G	LPS	B	-0.0131201281026024	0.0481170753377849	0.399437835942428
BRIP1	chr17:61924556:T:G	LPS	CD4T	-0.104402933456291	0.0641841488004111	0.0728805510523739
BRIP1	chr17:61924556:T:G	Tcruzi	NK	-0.0636031443363089	0.0518207006076862	0.122473676753278
BRIP1	chr17:61924556:T:G	Tcruzi	CD8T	-0.0875077534224431	0.0560607765311613	0.0771561813935554
BRIP1	chr17:61924556:T:G	Tcruzi	monocyte	0.0182068223787472	0.0506948702655486	0.400097268062228
BRIP1	chr17:61924556:T:G	Tcruzi	B	-0.00956398169834499	0.0470578010303433	0.423264348717991
BRIP1	chr17:61924556:T:G	Tcruzi	CD4T	-0.108296089048659	0.0665874415246354	0.0726643622245953
BRIP1	chr17:61944233:G:A	NI	NK	-0.00642695435264406	0.0347227494851603	0.624402996086363
BRIP1	chr17:61944233:G:A	NI	CD8T	-0.00275724601533076	0.0379992267826734	0.651720223138162
BRIP1	chr17:61944233:G:A	NI	monocyte	0.000777849258188047	0.0439863086702455	0.649579507364918
BRIP1	chr17:61944233:G:A	NI	B	-0.00911178297741768	0.0385741757218737	0.608639473623896
BRIP1	chr17:61944233:G:A	NI	CD4T	-0.0132887565359101	0.0478506995126643	0.586254269618742
BRIP1	chr17:61944233:G:A	IAV	NK	-0.0112500818429116	0.0348773798014236	0.584553971092862
BRIP1	chr17:61944233:G:A	IAV	CD8T	-0.00606903418434477	0.0298244998626293	0.618506499181664
BRIP1	chr17:61944233:G:A	IAV	monocyte	-0.000555711285727234	0.0320562331200816	0.674416944342466
BRIP1	chr17:61944233:G:A	IAV	B	-0.0121812080826305	0.0357505881906417	0.577862298302321
BRIP1	chr17:61944233:G:A	IAV	CD4T	-0.0159413069484873	0.0423618930514853	0.567771390047118
BRIP1	chr17:61944233:G:A	LPS	NK	-0.0132984590514216	0.0383306348651132	0.570067999896479
BRIP1	chr17:61944233:G:A	LPS	CD8T	-0.00690430979673773	0.0331627500743105	0.610210691476086
BRIP1	chr17:61944233:G:A	LPS	monocyte	0.00017495433173285	0.0384161258194852	0.665021853579182
BRIP1	chr17:61944233:G:A	LPS	B	-0.0129348597041442	0.0398212575440746	0.576407837324179
BRIP1	chr17:61944233:G:A	LPS	CD4T	-0.0177827226844967	0.046629781546976	0.559566377251553
BRIP1	chr17:61944233:G:A	Tcruzi	NK	-0.00613767071500245	0.0357350495489055	0.625279689178079
BRIP1	chr17:61944233:G:A	Tcruzi	CD8T	-0.00086146888244894	0.0372089302276427	0.661446663732561
BRIP1	chr17:61944233:G:A	Tcruzi	monocyte	-0.0154974692693914	0.0480405281623542	0.572116580361162
BRIP1	chr17:61944233:G:A	Tcruzi	B	-0.0136416908156978	0.0394618002558035	0.574073234773998
BRIP1	chr17:61944233:G:A	Tcruzi	CD4T	-0.0126625432880857	0.0446515523005479	0.593095105426293
BRIP1	chr17:61958488:A:G	NI	NK	-0.0981140167783743	0.0431615328423375	0.00788130767730821
BRIP1	chr17:61958488:A:G	NI	CD8T	-0.146270034214996	0.0475693837566269	0.000588265696591872
BRIP1	chr17:61958488:A:G	NI	monocyte	-0.0299252759409232	0.0463517562243099	0.251042370811901
BRIP1	chr17:61958488:A:G	NI	B	-0.0814810556993748	0.0453877083833654	0.0310299387094893
BRIP1	chr17:61958488:A:G	NI	CD4T	-0.164602596529724	0.0534016754003752	0.00077506604025801
BRIP1	chr17:61958488:A:G	IAV	NK	-0.0823300483279436	0.039400501744918	0.01507607923052
BRIP1	chr17:61958488:A:G	IAV	CD8T	-0.0847736059098761	0.0363103686701626	0.00785150656643485
BRIP1	chr17:61958488:A:G	IAV	monocyte	-0.0322776842918077	0.034988752442702	0.174677058142453
BRIP1	chr17:61958488:A:G	IAV	B	-0.0573739678525213	0.0393783713572044	0.067863725813612
BRIP1	chr17:61958488:A:G	IAV	CD4T	-0.134529865545258	0.0442921438499183	0.000974906198707992
BRIP1	chr17:61958488:A:G	LPS	NK	-0.0982635521455897	0.0425293147403327	0.00742791791995678
BRIP1	chr17:61958488:A:G	LPS	CD8T	-0.111666683348111	0.0396485850378844	0.00163733203156313
BRIP1	chr17:61958488:A:G	LPS	monocyte	-0.0406295525543005	0.0397187614009656	0.15097087923311
BRIP1	chr17:61958488:A:G	LPS	B	-0.076696370246027	0.0437968223161229	0.0360815583549758
BRIP1	chr17:61958488:A:G	LPS	CD4T	-0.16327856772049	0.0502674343803152	0.000472059820093129
BRIP1	chr17:61958488:A:G	Tcruzi	NK	-0.10995939966947	0.0462774707142289	0.00453796716154131
BRIP1	chr17:61958488:A:G	Tcruzi	CD8T	-0.126547598752095	0.0432749517151678	0.00131877060420049
BRIP1	chr17:61958488:A:G	Tcruzi	monocyte	-0.0322767296937378	0.0445766895615538	0.22791197648632
BRIP1	chr17:61958488:A:G	Tcruzi	B	-0.0677883562959578	0.042626843167286	0.0519557362223715
BRIP1	chr17:61958488:A:G	Tcruzi	CD4T	-0.154323678362353	0.0497781862213222	0.000809534211920204
BRK1	chr3:10030951:C:A	NI	NK	-0.489181223712141	0.0690506610138452	1.67021951824609e-12
BRK1	chr3:10030951:C:A	NI	CD8T	-0.66031867220812	0.0684132426090782	0
BRK1	chr3:10030951:C:A	NI	monocyte	-0.585096502848596	0.0629202079070411	0
BRK1	chr3:10030951:C:A	NI	B	-0.533702024371458	0.0665362460117193	1.01030295240889e-14
BRK1	chr3:10030951:C:A	NI	CD4T	-0.689287846949862	0.067469723578952	0
BRK1	chr3:10030951:C:A	IAV	NK	-0.417643054165173	0.0658400338272915	7.96504751043869e-10
BRK1	chr3:10030951:C:A	IAV	CD8T	-0.43582594590742	0.0685860302304246	2.0549524304414e-09
BRK1	chr3:10030951:C:A	IAV	monocyte	-0.461963383856993	0.0639780048575531	3.94129173741931e-13
BRK1	chr3:10030951:C:A	IAV	B	-0.464727534611051	0.0611113221507736	1.4521717162097e-13
BRK1	chr3:10030951:C:A	IAV	CD4T	-0.722883655853374	0.0676752929472836	0
BRK1	chr3:10030951:C:A	LPS	NK	-0.400604779507829	0.0697543486892851	6.74909282905034e-08
BRK1	chr3:10030951:C:A	LPS	CD8T	-0.580800328167964	0.0673640667092449	0
BRK1	chr3:10030951:C:A	LPS	monocyte	-0.427775463632516	0.0583026140632255	2.58126853225349e-13
BRK1	chr3:10030951:C:A	LPS	B	-0.635017844662518	0.0678868950213579	0
BRK1	chr3:10030951:C:A	LPS	CD4T	-0.788876548020054	0.0642183281612728	0
BRK1	chr3:10030951:C:A	Tcruzi	NK	-0.489344013617837	0.0750445266314831	2.59008370306901e-10
BRK1	chr3:10030951:C:A	Tcruzi	CD8T	-0.668642001760604	0.0663497497292253	0
BRK1	chr3:10030951:C:A	Tcruzi	monocyte	-0.564892149351703	0.0665148326765796	0
BRK1	chr3:10030951:C:A	Tcruzi	B	-0.498023555286541	0.0653757063414246	3.87800902501567e-13
BRK1	chr3:10030951:C:A	Tcruzi	CD4T	-0.722020996915813	0.0668725507758301	0
BSG	chr19:490867:G:A	NI	NK	0.106663340763269	0.166818823048107	0.322668057748827
BSG	chr19:490867:G:A	NI	CD8T	0.159956721316081	0.220386802678551	0.284163403628918
BSG	chr19:490867:G:A	NI	monocyte	0.106646275742047	0.194345867753242	0.353942330663161
BSG	chr19:490867:G:A	NI	B	-0.0521315990533383	0.167784807406241	0.485821004408432
BSG	chr19:490867:G:A	NI	CD4T	0.13325316761057	0.210359421898167	0.329414532617315
BSG	chr19:490867:G:A	IAV	NK	0.081604002355739	0.140112004921752	0.347765110406582
BSG	chr19:490867:G:A	IAV	CD8T	0.0908906019859002	0.140639181248259	0.320632648370253
BSG	chr19:490867:G:A	IAV	monocyte	0.0964632204070728	0.17176212677491	0.357628236785998
BSG	chr19:490867:G:A	IAV	B	-0.0466703474207481	0.147663698879678	0.482616762266602
BSG	chr19:490867:G:A	IAV	CD4T	0.114731485497697	0.181579198835095	0.3327903042833
BSG	chr19:490867:G:A	LPS	NK	0.115995287281032	0.177026405669048	0.311106969935425
BSG	chr19:490867:G:A	LPS	CD8T	0.114499927241879	0.16677747905961	0.304032158155953
BSG	chr19:490867:G:A	LPS	monocyte	0.10182025224996	0.192850930791211	0.366824236111558
BSG	chr19:490867:G:A	LPS	B	-0.0625968651227584	0.177205401788215	0.466410192956484
BSG	chr19:490867:G:A	LPS	CD4T	0.101596175504531	0.180234189380124	0.358135501952038
BSG	chr19:490867:G:A	Tcruzi	NK	0.119883163028221	0.182409651895364	0.311199494593416
BSG	chr19:490867:G:A	Tcruzi	CD8T	0.139435110331853	0.194895328137999	0.293043935831187
BSG	chr19:490867:G:A	Tcruzi	monocyte	0.1047546904592	0.189461238633912	0.361687196517703
BSG	chr19:490867:G:A	Tcruzi	B	-0.0387289671224487	0.149857675426707	0.504345907138631
BSG	chr19:490867:G:A	Tcruzi	CD4T	0.119816541682507	0.193400623937461	0.33873382206984
BSG	chr19:529170:A:C	NI	NK	-0.207684169085524	0.101230661219951	0.0119617655076705
BSG	chr19:529170:A:C	NI	CD8T	-0.220660376461337	0.0991285185490214	0.00916509024548962
BSG	chr19:529170:A:C	NI	monocyte	-0.240659155113905	0.120852371466505	0.0153256636994858
BSG	chr19:529170:A:C	NI	B	-0.0579696187862772	0.0961354721653317	0.262383874148946
BSG	chr19:529170:A:C	NI	CD4T	-0.10507970865121	0.10593429864011	0.156089900110918
BSG	chr19:529170:A:C	IAV	NK	-0.196146973280072	0.096287010585486	0.0118057491677491
BSG	chr19:529170:A:C	IAV	CD8T	-0.204372909761786	0.0992752268844489	0.00793233013827843
BSG	chr19:529170:A:C	IAV	monocyte	-0.164889905592207	0.0997423069882271	0.0405244872375159
BSG	chr19:529170:A:C	IAV	B	-0.0414465523601846	0.088634409746272	0.303360655014789
BSG	chr19:529170:A:C	IAV	CD4T	-0.146613080116608	0.092411039064378	0.0521039429186339
BSG	chr19:529170:A:C	LPS	NK	-0.202139194659408	0.0991672327286232	0.0132938147570076
BSG	chr19:529170:A:C	LPS	CD8T	-0.192010280232213	0.0898442666093323	0.010957876103009
BSG	chr19:529170:A:C	LPS	monocyte	-0.173763849202877	0.113030044005864	0.055562532318675
BSG	chr19:529170:A:C	LPS	B	-0.0922472358776035	0.0926829831872788	0.153560470441633
BSG	chr19:529170:A:C	LPS	CD4T	-0.120189647690722	0.0976967799849524	0.107793204765885
BSG	chr19:529170:A:C	Tcruzi	NK	-0.23222384391674	0.111321516295846	0.00923841669606285
BSG	chr19:529170:A:C	Tcruzi	CD8T	-0.196840970997517	0.0904623331899838	0.0117293775927618
BSG	chr19:529170:A:C	Tcruzi	monocyte	-0.213090064748772	0.113111089912845	0.0225950840923209
BSG	chr19:529170:A:C	Tcruzi	B	-0.047577554956284	0.093595202798122	0.291121167991618
BSG	chr19:529170:A:C	Tcruzi	CD4T	-0.116962139675398	0.0985837476407336	0.115933803010528
BSG	chr19:544140:G:A	NI	NK	0.0492698858551798	0.0626455200124785	0.318824863708191
BSG	chr19:544140:G:A	NI	CD8T	0.0475328201920327	0.0600121968579649	0.328442638789167
BSG	chr19:544140:G:A	NI	monocyte	0.00640190433362108	0.057743467549669	0.539318338518227
BSG	chr19:544140:G:A	NI	B	0.0303818283299244	0.054008930688556	0.407196970321902
BSG	chr19:544140:G:A	NI	CD4T	0.0401035184076655	0.0634853813412948	0.377939626037148
BSG	chr19:544140:G:A	IAV	NK	0.0349707780098612	0.0501345175524611	0.355444092899495
BSG	chr19:544140:G:A	IAV	CD8T	0.0283145910166896	0.0436799714699908	0.372382598546781
BSG	chr19:544140:G:A	IAV	monocyte	0.0127272534409216	0.0492080592236216	0.514251056738667
BSG	chr19:544140:G:A	IAV	B	0.0151905665809734	0.0433814619147999	0.474638783713575
BSG	chr19:544140:G:A	IAV	CD4T	0.0235481829855219	0.0508528086842582	0.437135073272458
BSG	chr19:544140:G:A	LPS	NK	0.0519004743042423	0.0653335094870484	0.309842706669564
BSG	chr19:544140:G:A	LPS	CD8T	0.0278613093605438	0.0459354597738138	0.38403722480704
BSG	chr19:544140:G:A	LPS	monocyte	0.0143667481993622	0.0583460441061391	0.507825081879355
BSG	chr19:544140:G:A	LPS	B	0.0239563996159765	0.0502298251179767	0.432444592207758
BSG	chr19:544140:G:A	LPS	CD4T	0.0264714656078701	0.0555545185681882	0.430293399882769
BSG	chr19:544140:G:A	Tcruzi	NK	0.045172611469128	0.0602401240520038	0.333095148661501
BSG	chr19:544140:G:A	Tcruzi	CD8T	0.0529331796526202	0.0638481688691822	0.309571133221239
BSG	chr19:544140:G:A	Tcruzi	monocyte	0.00826057963300664	0.0554340163726997	0.542499835905996
BSG	chr19:544140:G:A	Tcruzi	B	0.0245534331100175	0.0496371508934775	0.42795794876831
BSG	chr19:544140:G:A	Tcruzi	CD4T	0.0314767169568355	0.0575772395068674	0.41031873005573
BSG	chr19:559045:G:A	NI	NK	-0.188473326923301	0.0844242541288873	0.00596722658863891
BSG	chr19:559045:G:A	NI	CD8T	-0.15707691882622	0.0739190886980243	0.0154144949066461
BSG	chr19:559045:G:A	NI	monocyte	-0.26751333986323	0.103359071176156	0.00194324788683808
BSG	chr19:559045:G:A	NI	B	-0.135515166090753	0.0811972306798561	0.0430837752978502
BSG	chr19:559045:G:A	NI	CD4T	-0.119095966709551	0.0871051571365061	0.0878978575521334
BSG	chr19:559045:G:A	IAV	NK	-0.151651090351622	0.0738327550775442	0.014327376490308
BSG	chr19:559045:G:A	IAV	CD8T	-0.133130296296602	0.0691120291796227	0.0193844133841415
BSG	chr19:559045:G:A	IAV	monocyte	-0.193333018078645	0.0838165235833606	0.00726366914931842
BSG	chr19:559045:G:A	IAV	B	-0.104672001842694	0.074529039526215	0.0734637290109127
BSG	chr19:559045:G:A	IAV	CD4T	-0.148381654447928	0.077300936743265	0.0247886154034295
BSG	chr19:559045:G:A	LPS	NK	-0.157104788687557	0.0771310882701321	0.0166503812409602
BSG	chr19:559045:G:A	LPS	CD8T	-0.135244742055713	0.0692920935416229	0.0230200184011321
BSG	chr19:559045:G:A	LPS	monocyte	-0.234343719759855	0.0998514766881864	0.00542216736109291
BSG	chr19:559045:G:A	LPS	B	-0.115133270370449	0.0787534199832185	0.0695826385499738
BSG	chr19:559045:G:A	LPS	CD4T	-0.0978028330733128	0.0851129576370442	0.125127488964421
BSG	chr19:559045:G:A	Tcruzi	NK	-0.169575643852116	0.0816817965407756	0.0133095610573762
BSG	chr19:559045:G:A	Tcruzi	CD8T	-0.159506634610233	0.0718459729634099	0.0111231848412098
BSG	chr19:559045:G:A	Tcruzi	monocyte	-0.255788918431457	0.0993972618032338	0.00226223117461444
BSG	chr19:559045:G:A	Tcruzi	B	-0.116242123752214	0.0780763299595038	0.0643239538541669
BSG	chr19:559045:G:A	Tcruzi	CD4T	-0.11605369137197	0.0829085477929133	0.0824223259635989
BSG	chr19:571320:T:G	NI	NK	0.175303418150469	0.0656429647155502	0.00376590155933376
BSG	chr19:571320:T:G	NI	CD8T	0.162612322121122	0.0588344568946802	0.00336597101249045
BSG	chr19:571320:T:G	NI	monocyte	0.713886829173944	0.0636389304191601	1.72558522524331e-28
BSG	chr19:571320:T:G	NI	B	0.3359688178034	0.0649320564313913	1.02588795948806e-07
BSG	chr19:571320:T:G	NI	CD4T	0.216640857149424	0.0669631569265911	0.000788921734692384
BSG	chr19:571320:T:G	IAV	NK	0.167670272403779	0.0619166897213416	0.00370578340094752
BSG	chr19:571320:T:G	IAV	CD8T	0.175358940168344	0.0637261773388182	0.00284578398449622
BSG	chr19:571320:T:G	IAV	monocyte	0.634418975997661	0.0656394657947409	4.4093357431326e-22
BSG	chr19:571320:T:G	IAV	B	0.253147098590416	0.0612794798772495	2.9647427941755e-05
BSG	chr19:571320:T:G	IAV	CD4T	0.34672901733249	0.0599791471588853	2.04495403454648e-09
BSG	chr19:571320:T:G	LPS	NK	0.12145378479077	0.0684480801223813	0.040811540853147
BSG	chr19:571320:T:G	LPS	CD8T	0.187545266545262	0.0599125897041986	0.00100387659128371
BSG	chr19:571320:T:G	LPS	monocyte	0.784401482339185	0.068811571458445	7.47684838244027e-32
BSG	chr19:571320:T:G	LPS	B	0.328996247740498	0.0607649028516348	4.66179062017275e-08
BSG	chr19:571320:T:G	LPS	CD4T	0.310431193284961	0.0610926616763464	2.86595805045138e-07
BSG	chr19:571320:T:G	Tcruzi	NK	0.219786629664286	0.0730541688727376	0.00108204917016033
BSG	chr19:571320:T:G	Tcruzi	CD8T	0.163084648050319	0.0558383013576641	0.00206535012027138
BSG	chr19:571320:T:G	Tcruzi	monocyte	0.700065266626142	0.0635446369863861	9.87335618622634e-27
BSG	chr19:571320:T:G	Tcruzi	B	0.278153545485362	0.0650279817269535	1.73999726820312e-05
BSG	chr19:571320:T:G	Tcruzi	CD4T	0.272917587424679	0.0643989725283086	1.43203238687883e-05
BSG	chr19:572004:G:T	NI	NK	0.216865091899599	0.0943276325339294	0.0102572137683517
BSG	chr19:572004:G:T	NI	CD8T	0.174038295620351	0.08527375844404	0.0219211436266447
BSG	chr19:572004:G:T	NI	monocyte	-0.62389460159524	0.107861004951287	2.78440492884613e-10
BSG	chr19:572004:G:T	NI	B	0.217664698175183	0.0980241493350743	0.0115433229695068
BSG	chr19:572004:G:T	NI	CD4T	0.210510141697886	0.0981866155596212	0.0157961102373346
BSG	chr19:572004:G:T	IAV	NK	0.213818159366328	0.0923144763182755	0.00851751080387885
BSG	chr19:572004:G:T	IAV	CD8T	0.0886707675120469	0.0917901996010281	0.163083575176557
BSG	chr19:572004:G:T	IAV	monocyte	-0.463439912231647	0.101639956925709	1.35025539638178e-06
BSG	chr19:572004:G:T	IAV	B	0.106015824338097	0.0886786414625285	0.114202130920382
BSG	chr19:572004:G:T	IAV	CD4T	0.107563854092227	0.0878475714398683	0.110052979968588
BSG	chr19:572004:G:T	LPS	NK	0.186166647066342	0.0951168874279881	0.0245828913177741
BSG	chr19:572004:G:T	LPS	CD8T	0.206134167501972	0.0868237303165277	0.00801973911208995
BSG	chr19:572004:G:T	LPS	monocyte	-0.493474683486351	0.112437675952388	4.84966293567979e-06
BSG	chr19:572004:G:T	LPS	B	0.104416640289573	0.0912962015786962	0.12553013708614
BSG	chr19:572004:G:T	LPS	CD4T	0.123929809395243	0.0916068217460382	0.0880728863356093
BSG	chr19:572004:G:T	Tcruzi	NK	0.268884296679314	0.106982808108211	0.00440688867203721
BSG	chr19:572004:G:T	Tcruzi	CD8T	0.278307211422033	0.0855801425063489	0.000380509219635605
BSG	chr19:572004:G:T	Tcruzi	monocyte	-0.554782893245169	0.106093682198199	4.07469447072373e-08
BSG	chr19:572004:G:T	Tcruzi	B	0.211424194594714	0.0991399929578584	0.0136827470966652
BSG	chr19:572004:G:T	Tcruzi	CD4T	0.22200232977665	0.0969761236034088	0.010454301222911
BSG	chr19:577347:C:T	NI	NK	-0.111973337640572	0.0483271683800031	0.0107510198952487
BSG	chr19:577347:C:T	NI	CD8T	-0.110386113151983	0.0455973346292851	0.00909348675131383
BSG	chr19:577347:C:T	NI	monocyte	-0.263066179774938	0.0539485719223274	1.13761912223787e-07
BSG	chr19:577347:C:T	NI	B	-0.249985824475754	0.0521045862272325	4.91819952541661e-08
BSG	chr19:577347:C:T	NI	CD4T	-0.169687389197196	0.0496287566289567	0.000531327498039191
BSG	chr19:577347:C:T	IAV	NK	-0.149341753067483	0.046051603411993	0.000385309742210516
BSG	chr19:577347:C:T	IAV	CD8T	-0.0961888125820232	0.045467570187953	0.0161159565126672
BSG	chr19:577347:C:T	IAV	monocyte	-0.18658448655391	0.048805184528935	9.5708582137255e-05
BSG	chr19:577347:C:T	IAV	B	-0.17511653349536	0.0444001217326436	7.06626144276745e-05
BSG	chr19:577347:C:T	IAV	CD4T	-0.192937496070474	0.0446821375867014	8.43111097137417e-06
BSG	chr19:577347:C:T	LPS	NK	-0.129921650738043	0.047994395917999	0.00399253391417387
BSG	chr19:577347:C:T	LPS	CD8T	-0.118351727569235	0.0435876870886929	0.00389037713781082
BSG	chr19:577347:C:T	LPS	monocyte	-0.220794901745303	0.0548423553186281	2.89513581301915e-05
BSG	chr19:577347:C:T	LPS	B	-0.230191875588053	0.0469853668228059	2.21334092720404e-07
BSG	chr19:577347:C:T	LPS	CD4T	-0.206504082760789	0.0464965772831219	4.71313639538451e-06
BSG	chr19:577347:C:T	Tcruzi	NK	-0.16131219464005	0.0525221535239793	0.000666538352719348
BSG	chr19:577347:C:T	Tcruzi	CD8T	-0.12546507105969	0.0424475497369622	0.00190754959892203
BSG	chr19:577347:C:T	Tcruzi	monocyte	-0.237425486190773	0.0521254568620538	1.99085021623802e-06
BSG	chr19:577347:C:T	Tcruzi	B	-0.193247012002239	0.0468704359627958	4.61039353540915e-05
BSG	chr19:577347:C:T	Tcruzi	CD4T	-0.177311974995704	0.0474810396277966	0.00015813702077716
BSG	chr19:580710:G:A	NI	NK	-0.0517128972562206	0.0868867547239999	0.374297502046935
BSG	chr19:580710:G:A	NI	CD8T	-0.0665488924679568	0.0992679701506655	0.349942546597967
BSG	chr19:580710:G:A	NI	monocyte	-0.0213904563529638	0.0969431625175531	0.493139390264262
BSG	chr19:580710:G:A	NI	B	-0.0548182531276072	0.0940311118821406	0.38020633953711
BSG	chr19:580710:G:A	NI	CD4T	-0.0866407379463093	0.125820204358596	0.335991119363294
BSG	chr19:580710:G:A	IAV	NK	-0.0436538450329148	0.0777281032242708	0.387336786385574
BSG	chr19:580710:G:A	IAV	CD8T	-0.0436576375208938	0.0733984092947855	0.374179656252314
BSG	chr19:580710:G:A	IAV	monocyte	-0.0125736391242491	0.081032728639214	0.529677042680793
BSG	chr19:580710:G:A	IAV	B	-0.0510667466984847	0.0851559210905133	0.371017713136887
BSG	chr19:580710:G:A	IAV	CD4T	-0.0757172360223907	0.109253169679753	0.338960679237869
BSG	chr19:580710:G:A	LPS	NK	-0.0504729959608884	0.0859992968768477	0.373586151193084
BSG	chr19:580710:G:A	LPS	CD8T	-0.0714419813452255	0.100651048674649	0.319845361147212
BSG	chr19:580710:G:A	LPS	monocyte	-0.0175190095609099	0.0971573155716278	0.511945962976144
BSG	chr19:580710:G:A	LPS	B	-0.0584837033011365	0.0963606196745922	0.365861741081588
BSG	chr19:580710:G:A	LPS	CD4T	-0.0845534332163192	0.121058701165463	0.332856818824825
BSG	chr19:580710:G:A	Tcruzi	NK	-0.047981064200567	0.0857768615574916	0.387650230297573
BSG	chr19:580710:G:A	Tcruzi	CD8T	-0.0570420993053299	0.0902531963459939	0.364277023885953
BSG	chr19:580710:G:A	Tcruzi	monocyte	-0.0221922854217492	0.0938280995659363	0.501811415621495
BSG	chr19:580710:G:A	Tcruzi	B	-0.0473546401410285	0.0861288098710606	0.392043202424953
BSG	chr19:580710:G:A	Tcruzi	CD4T	-0.0772045744258861	0.114882718080369	0.34897150840623
BSG	chr19:651832:C:T	NI	NK	0.017846195688247	0.0643431770813418	0.543224141063329
BSG	chr19:651832:C:T	NI	CD8T	0.00472572752690696	0.0641276784983295	0.610013974242313
BSG	chr19:651832:C:T	NI	monocyte	-0.00297626857465081	0.0754600493038748	0.588737422597336
BSG	chr19:651832:C:T	NI	B	0.00029734195712254	0.063348561069672	0.622605955224565
BSG	chr19:651832:C:T	NI	CD4T	-0.0293448425691089	0.0866484686490974	0.510581937911143
BSG	chr19:651832:C:T	IAV	NK	0.0145164507163039	0.0583846063851003	0.552787210538563
BSG	chr19:651832:C:T	IAV	CD8T	0.0103204841574328	0.0527843843477796	0.571969486284183
BSG	chr19:651832:C:T	IAV	monocyte	-0.00550086002155035	0.0633889624621768	0.596825657666419
BSG	chr19:651832:C:T	IAV	B	0.0031915081517424	0.055771904879827	0.613132158048982
BSG	chr19:651832:C:T	IAV	CD4T	-0.0243383011921515	0.0735924344574329	0.520621316043588
BSG	chr19:651832:C:T	LPS	NK	0.0103944981934384	0.060178235692506	0.571891601824766
BSG	chr19:651832:C:T	LPS	CD8T	0.0111749708579872	0.0594618888851992	0.571900611183788
BSG	chr19:651832:C:T	LPS	monocyte	-0.0126739414454838	0.077856706411968	0.562771788070261
BSG	chr19:651832:C:T	LPS	B	0.000226388320831962	0.062552314920297	0.618189349207337
BSG	chr19:651832:C:T	LPS	CD4T	-0.0258839477125657	0.0795623571830526	0.518512314192791
BSG	chr19:651832:C:T	Tcruzi	NK	0.0168226908256076	0.0654337751078946	0.548641029717063
BSG	chr19:651832:C:T	Tcruzi	CD8T	0.00584515100617463	0.0618280190749572	0.602334807546457
BSG	chr19:651832:C:T	Tcruzi	monocyte	-0.00199607910635559	0.0723743546069679	0.608519527530495
BSG	chr19:651832:C:T	Tcruzi	B	-0.000276042983099682	0.0601994738763198	0.618337553355916
BSG	chr19:651832:C:T	Tcruzi	CD4T	-0.0424003138100066	0.0957385935338451	0.476831921108935
BST1	chr4:15613451:G:A	NI	NK	-0.00316340247473689	0.020526850712224	0.705087861327963
BST1	chr4:15613451:G:A	NI	CD8T	0.00331767154282066	0.0236299884634858	0.708299807548227
BST1	chr4:15613451:G:A	NI	monocyte	0.00534128308708421	0.0325914778570384	0.654246978891647
BST1	chr4:15613451:G:A	NI	B	-0.00373032567364222	0.0225979361356047	0.69964227884659
BST1	chr4:15613451:G:A	NI	CD4T	0.00324286829378614	0.0305897349737619	0.701743110713339
BST1	chr4:15613451:G:A	IAV	NK	-0.00298636202760648	0.0189512928737895	0.704149173805143
BST1	chr4:15613451:G:A	IAV	CD8T	0.000212944254723313	0.0170451493206645	0.739837573932713
BST1	chr4:15613451:G:A	IAV	monocyte	0.00640885143850259	0.0261807434119912	0.67535550096388
BST1	chr4:15613451:G:A	IAV	B	-0.00208101922086158	0.0190831666596612	0.713675063268642
BST1	chr4:15613451:G:A	IAV	CD4T	0.00266391143568849	0.025054836513727	0.716640035739512
BST1	chr4:15613451:G:A	LPS	NK	-7.05402465022687e-05	0.0194532129719477	0.735324719404621
BST1	chr4:15613451:G:A	LPS	CD8T	0.00514350070677633	0.0216364832344351	0.674477219915176
BST1	chr4:15613451:G:A	LPS	monocyte	0.007390246838393	0.0322562623088427	0.656585597710854
BST1	chr4:15613451:G:A	LPS	B	-0.0056282428214507	0.0236215106519389	0.673134070804776
BST1	chr4:15613451:G:A	LPS	CD4T	0.00104129384968404	0.027175388809614	0.724883963484232
BST1	chr4:15613451:G:A	Tcruzi	NK	-0.00157793740029828	0.0213753569813594	0.722644977570104
BST1	chr4:15613451:G:A	Tcruzi	CD8T	0.00121534226269992	0.0222384255502903	0.726579602716213
BST1	chr4:15613451:G:A	Tcruzi	monocyte	0.00864344298601223	0.0312413495552854	0.655915819049891
BST1	chr4:15613451:G:A	Tcruzi	B	-0.00351839781845084	0.0214683778144551	0.69718192982741
BST1	chr4:15613451:G:A	Tcruzi	CD4T	0.00212678232999948	0.0275049890890963	0.720795553611289
BST1	chr4:15615164:G:A	NI	NK	-0.0159049555502919	0.0341577662095428	0.449684361293188
BST1	chr4:15615164:G:A	NI	CD8T	-0.0424407559124018	0.0522700926514216	0.327679004887637
BST1	chr4:15615164:G:A	NI	monocyte	0.0273225874313284	0.0515804415997993	0.412574543477812
BST1	chr4:15615164:G:A	NI	B	0.0150888147472014	0.0383819566937718	0.48543390036214
BST1	chr4:15615164:G:A	NI	CD4T	-0.0397719882853044	0.0566502025836345	0.36244393302668
BST1	chr4:15615164:G:A	IAV	NK	-0.0175168321647785	0.0327433062312315	0.42753950583948
BST1	chr4:15615164:G:A	IAV	CD8T	-0.0158442227217856	0.0303353179721619	0.428539013476635
BST1	chr4:15615164:G:A	IAV	monocyte	0.0263965758622218	0.0462813384523868	0.416805454024561
BST1	chr4:15615164:G:A	IAV	B	0.0153325379518081	0.0339667204227747	0.464827245248942
BST1	chr4:15615164:G:A	IAV	CD4T	-0.0275572304150181	0.0454584968253483	0.402297709189844
BST1	chr4:15615164:G:A	LPS	NK	-0.00522362554168128	0.0313682262605097	0.540553040778323
BST1	chr4:15615164:G:A	LPS	CD8T	-0.0270863019158914	0.0384473913155797	0.364566310190502
BST1	chr4:15615164:G:A	LPS	monocyte	0.0290644647842561	0.0537065602658145	0.416886254607242
BST1	chr4:15615164:G:A	LPS	B	0.0145506704873067	0.0374627169883668	0.482936958928292
BST1	chr4:15615164:G:A	LPS	CD4T	-0.0380296344315723	0.0536647928774505	0.364210559222299
BST1	chr4:15615164:G:A	Tcruzi	NK	-0.0153292173163046	0.0367241256467959	0.462435355422039
BST1	chr4:15615164:G:A	Tcruzi	CD8T	-0.0353337802193534	0.0463443166542255	0.345570897818732
BST1	chr4:15615164:G:A	Tcruzi	monocyte	0.0319421400978052	0.0533535676730868	0.402954722427544
BST1	chr4:15615164:G:A	Tcruzi	B	0.0126564591604573	0.0356571319696672	0.496000692769003
BST1	chr4:15615164:G:A	Tcruzi	CD4T	-0.0342862386372286	0.0512479196376242	0.380506352555677
BST1	chr4:15634952:A:G	NI	NK	0.020919862254289	0.0484436173904427	0.489058425119002
BST1	chr4:15634952:A:G	NI	CD8T	0.0112469378768709	0.0513867909409403	0.560050286706213
BST1	chr4:15634952:A:G	NI	monocyte	-0.0117209249256179	0.0629360569565249	0.551098611515682
BST1	chr4:15634952:A:G	NI	B	-0.0156305806038545	0.0515150614450633	0.538328998785896
BST1	chr4:15634952:A:G	NI	CD4T	-0.00354047640594269	0.0642233987446466	0.614206367446049
BST1	chr4:15634952:A:G	IAV	NK	0.0340970361350453	0.0577095120513068	0.423400009697781
BST1	chr4:15634952:A:G	IAV	CD8T	0.0141970042194626	0.0404353770640099	0.516968029293751
BST1	chr4:15634952:A:G	IAV	monocyte	-0.0129066626357485	0.0542515789442687	0.557497964291973
BST1	chr4:15634952:A:G	IAV	B	-0.0140226925958929	0.0447261571744786	0.534966116458868
BST1	chr4:15634952:A:G	IAV	CD4T	0.00558138117175794	0.0541742491920458	0.598727336666856
BST1	chr4:15634952:A:G	LPS	NK	0.0189416927800156	0.0464215550977586	0.493685011057221
BST1	chr4:15634952:A:G	LPS	CD8T	0.0141314945722363	0.0453003919333337	0.527274088006659
BST1	chr4:15634952:A:G	LPS	monocyte	-0.0287150897152503	0.0735751922341428	0.489118688351568
BST1	chr4:15634952:A:G	LPS	B	-0.0199393896264144	0.0533870875221324	0.509791940853789
BST1	chr4:15634952:A:G	LPS	CD4T	0.000932657692385195	0.0590285874844617	0.620470249521702
BST1	chr4:15634952:A:G	Tcruzi	NK	0.0257434639018795	0.0545293499102611	0.471786776674765
BST1	chr4:15634952:A:G	Tcruzi	CD8T	0.0136097688176108	0.0503183528913794	0.543006580513809
BST1	chr4:15634952:A:G	Tcruzi	monocyte	-0.0108887331947926	0.0609634643582974	0.570307076002801
BST1	chr4:15634952:A:G	Tcruzi	B	-0.00806764524933056	0.0462225620357932	0.57482821386701
BST1	chr4:15634952:A:G	Tcruzi	CD4T	-0.00667354623444372	0.061000486450292	0.605604122502714
BST1	chr4:15641969:G:A	NI	NK	-0.00484780861675523	0.0229330009994887	0.591096498152579
BST1	chr4:15641969:G:A	NI	CD8T	-0.00945930962978682	0.0270834406752991	0.546876138443716
BST1	chr4:15641969:G:A	NI	monocyte	-0.0168608347647551	0.0367817336303496	0.485021093506947
BST1	chr4:15641969:G:A	NI	B	-0.0215370039409392	0.0317727548983613	0.440223301721647
BST1	chr4:15641969:G:A	NI	CD4T	-0.0278157493293271	0.0418176231604251	0.43121496892324
BST1	chr4:15641969:G:A	IAV	NK	-0.00605904097239203	0.0212388293406711	0.570221588970721
BST1	chr4:15641969:G:A	IAV	CD8T	-0.00878606971158936	0.0208958395145235	0.528461790976512
BST1	chr4:15641969:G:A	IAV	monocyte	-0.0112204418172251	0.0296694866497015	0.541482476814851
BST1	chr4:15641969:G:A	IAV	B	-0.017215977393404	0.0265799508198655	0.450428904558618
BST1	chr4:15641969:G:A	IAV	CD4T	-0.0189348732177392	0.0325676322020725	0.474471565606351
BST1	chr4:15641969:G:A	LPS	NK	-0.0083285933291567	0.0228351243436772	0.5423003917075
BST1	chr4:15641969:G:A	LPS	CD8T	-0.00491976448207632	0.0229830906423071	0.580024339730437
BST1	chr4:15641969:G:A	LPS	monocyte	-0.0118181287508112	0.0356215756550125	0.540062685943401
BST1	chr4:15641969:G:A	LPS	B	-0.0234814865354295	0.0330315322494485	0.42315960091396
BST1	chr4:15641969:G:A	LPS	CD4T	-0.0200582271435677	0.0350478444937228	0.473655390129483
BST1	chr4:15641969:G:A	Tcruzi	NK	-0.00840044956387809	0.0252817992208872	0.552696007822477
BST1	chr4:15641969:G:A	Tcruzi	CD8T	-0.00715514144419997	0.0260353660141901	0.563672569897099
BST1	chr4:15641969:G:A	Tcruzi	monocyte	-0.0144818181677442	0.0345988460293493	0.521053405224334
BST1	chr4:15641969:G:A	Tcruzi	B	-0.0251436902516176	0.0339513041435432	0.412067899518144
BST1	chr4:15641969:G:A	Tcruzi	CD4T	-0.0257356252555393	0.0390285856366638	0.444872426549261
BST1	chr4:15645128:T:G	NI	NK	0.006552978384451	0.0238634568091933	0.566557224141606
BST1	chr4:15645128:T:G	NI	CD8T	-0.000917459034089517	0.026128768129736	0.636670301135253
BST1	chr4:15645128:T:G	NI	monocyte	-0.0451503215825924	0.0495054697070798	0.318876471122006
BST1	chr4:15645128:T:G	NI	B	-0.0021162322041501	0.0251583440454017	0.617561266430731
BST1	chr4:15645128:T:G	NI	CD4T	0.00543389210281133	0.0340953739382641	0.595678954125499
BST1	chr4:15645128:T:G	IAV	NK	0.00305946526146703	0.0211827738260842	0.608149263981533
BST1	chr4:15645128:T:G	IAV	CD8T	0.00160390478713633	0.0197852007801716	0.626463279838104
BST1	chr4:15645128:T:G	IAV	monocyte	-0.0324783470766248	0.039207462687794	0.363342120970142
BST1	chr4:15645128:T:G	IAV	B	0.00131618304959482	0.0220243836982816	0.637931434294144
BST1	chr4:15645128:T:G	IAV	CD4T	0.000548218929186005	0.0283747858620459	0.647276057300384
BST1	chr4:15645128:T:G	LPS	NK	-0.00473784251333358	0.0222252035233173	0.574101699074381
BST1	chr4:15645128:T:G	LPS	CD8T	-0.000803828747097622	0.022399363223864	0.628427137470317
BST1	chr4:15645128:T:G	LPS	monocyte	-0.0474064709199018	0.0521480945453122	0.319132684007816
BST1	chr4:15645128:T:G	LPS	B	-0.00575568494159623	0.0251920463216246	0.565332728954395
BST1	chr4:15645128:T:G	LPS	CD4T	-0.00245130521143587	0.0307009707939083	0.612923884651754
BST1	chr4:15645128:T:G	Tcruzi	NK	0.00445923399257295	0.0256907247322883	0.598162021280312
BST1	chr4:15645128:T:G	Tcruzi	CD8T	0.000845311399202732	0.0253143285801374	0.639836652786447
BST1	chr4:15645128:T:G	Tcruzi	monocyte	-0.0591352394780908	0.0596261594502852	0.283868523669018
BST1	chr4:15645128:T:G	Tcruzi	B	0.000504131419247719	0.0240387477801643	0.646336543124387
BST1	chr4:15645128:T:G	Tcruzi	CD4T	0.000916070306702409	0.0308214561920957	0.641662768919521
BST1	chr4:15710580:C:G	NI	NK	-0.0112742850310878	0.0549340405822404	0.448841024489724
BST1	chr4:15710580:C:G	NI	CD8T	0.0470806717863405	0.0609339115061364	0.220457705157161
BST1	chr4:15710580:C:G	NI	monocyte	0.192675773289838	0.0939606877801845	0.0194278606492693
BST1	chr4:15710580:C:G	NI	B	0.0761171594689766	0.0594903425656083	0.100555036597939
BST1	chr4:15710580:C:G	NI	CD4T	0.0411242428265939	0.074842208632606	0.287407911377981
BST1	chr4:15710580:C:G	IAV	NK	-0.00437578149723114	0.0499967486241461	0.49445247203587
BST1	chr4:15710580:C:G	IAV	CD8T	0.0295223977071184	0.0459375175052428	0.261788251921862
BST1	chr4:15710580:C:G	IAV	monocyte	0.125633429994688	0.0747958688249077	0.0425818426642518
BST1	chr4:15710580:C:G	IAV	B	0.0467627288325859	0.0514439793644923	0.178480222773367
BST1	chr4:15710580:C:G	IAV	CD4T	0.0365121296831462	0.0654527369294405	0.282583403378483
BST1	chr4:15710580:C:G	LPS	NK	0.0302632449359304	0.0486155818217982	0.270321473018499
BST1	chr4:15710580:C:G	LPS	CD8T	0.0132557590393081	0.0509913510302307	0.386194363687047
BST1	chr4:15710580:C:G	LPS	monocyte	0.154955477636687	0.0875700192184564	0.0352005376539863
BST1	chr4:15710580:C:G	LPS	B	0.13673624208778	0.072830593029771	0.0259949412396978
BST1	chr4:15710580:C:G	LPS	CD4T	0.0627874395112133	0.0695932768306152	0.184082130851876
BST1	chr4:15710580:C:G	Tcruzi	NK	0.0060655587503706	0.0590304406178647	0.447944802447141
BST1	chr4:15710580:C:G	Tcruzi	CD8T	0.0305719813692546	0.057675098588559	0.295224983524845
BST1	chr4:15710580:C:G	Tcruzi	monocyte	0.174888693655268	0.0900566634032494	0.0257019286061839
BST1	chr4:15710580:C:G	Tcruzi	B	0.0893888050595661	0.0579232934285855	0.0601169879381412
BST1	chr4:15710580:C:G	Tcruzi	CD4T	0.059037660630804	0.0699180205888621	0.200854385031877
BST1	chr4:15739122:G:C	NI	NK	0.00521549041133465	0.0390830937906042	0.628484565885018
BST1	chr4:15739122:G:C	NI	CD8T	-0.0100408969965722	0.0475229370803187	0.604354276450613
BST1	chr4:15739122:G:C	NI	monocyte	0.00678467585285189	0.0552394356594402	0.597756460680765
BST1	chr4:15739122:G:C	NI	B	-0.000403054538290645	0.0426139993161043	0.662629013360945
BST1	chr4:15739122:G:C	NI	CD4T	-0.0102487784404397	0.0589535028094095	0.604641319303326
BST1	chr4:15739122:G:C	IAV	NK	0.00128500217541054	0.0349988592577756	0.654072623522611
BST1	chr4:15739122:G:C	IAV	CD8T	-0.00362643999126293	0.0339816156204061	0.633917324256109
BST1	chr4:15739122:G:C	IAV	monocyte	0.00106973328152167	0.0455822076738178	0.652698443720202
BST1	chr4:15739122:G:C	IAV	B	0.0145575016603746	0.0423957432345932	0.559944734033216
BST1	chr4:15739122:G:C	IAV	CD4T	-0.00495084257399904	0.0483478952038816	0.634790609543317
BST1	chr4:15739122:G:C	LPS	NK	0.00143785216704089	0.0374718100151541	0.648927321385356
BST1	chr4:15739122:G:C	LPS	CD8T	-0.00895689406679389	0.0411155016449566	0.596786368351786
BST1	chr4:15739122:G:C	LPS	monocyte	0.00360249771227269	0.0549862197856087	0.628625539828767
BST1	chr4:15739122:G:C	LPS	B	0.00569369445982641	0.0423829114584275	0.61926609012406
BST1	chr4:15739122:G:C	LPS	CD4T	-0.00847992756381862	0.0540996051649519	0.613863546209573
BST1	chr4:15739122:G:C	Tcruzi	NK	0.00132624331158875	0.0404457680964021	0.65393058188061
BST1	chr4:15739122:G:C	Tcruzi	CD8T	-0.0111149295998176	0.0468714918468336	0.59482345227809
BST1	chr4:15739122:G:C	Tcruzi	monocyte	0.00585032849920175	0.0532037120388489	0.624657278902671
BST1	chr4:15739122:G:C	Tcruzi	B	0.0056992368119426	0.0409628694880241	0.621187694092476
BST1	chr4:15739122:G:C	Tcruzi	CD4T	-0.00953610091333988	0.0552425671201876	0.613169076397799
BST1	chr4:15770316:G:A	NI	NK	-0.0309637650277579	0.0377177204803816	0.36674118149833
BST1	chr4:15770316:G:A	NI	CD8T	-0.0219821480720162	0.031224597549866	0.419242823713034
BST1	chr4:15770316:G:A	NI	monocyte	-0.0200887697473628	0.0365198392162126	0.441428814924485
BST1	chr4:15770316:G:A	NI	B	-0.0105410911454067	0.0256915358314123	0.518174392508456
BST1	chr4:15770316:G:A	NI	CD4T	-0.0208704918363656	0.0363367190419853	0.452322998543579
BST1	chr4:15770316:G:A	IAV	NK	-0.0119428730489069	0.02220677322605	0.470801714244085
BST1	chr4:15770316:G:A	IAV	CD8T	-0.0141922107598816	0.022339678779868	0.440594621520058
BST1	chr4:15770316:G:A	IAV	monocyte	-0.00977783013812569	0.028423242590889	0.538462388030053
BST1	chr4:15770316:G:A	IAV	B	-0.0028002741391439	0.0215503404131864	0.599263395588311
BST1	chr4:15770316:G:A	IAV	CD4T	-0.0181219670162763	0.0310711292344757	0.459307527891467
BST1	chr4:15770316:G:A	LPS	NK	-0.0185782073524796	0.0261680350120102	0.413435103954765
BST1	chr4:15770316:G:A	LPS	CD8T	-0.0150835925143122	0.0246491623025457	0.444320099855705
BST1	chr4:15770316:G:A	LPS	monocyte	-0.00634891408238968	0.0341991954310557	0.568150154820261
BST1	chr4:15770316:G:A	LPS	B	-0.00865579565164564	0.0248674640969997	0.532427093094414
BST1	chr4:15770316:G:A	LPS	CD4T	-0.0151885017323853	0.0318407531393784	0.488526041953049
BST1	chr4:15770316:G:A	Tcruzi	NK	-0.0220164738901876	0.0307541306620473	0.407992001647559
BST1	chr4:15770316:G:A	Tcruzi	CD8T	-0.0175287329322014	0.0280638314358442	0.442762166036004
BST1	chr4:15770316:G:A	Tcruzi	monocyte	-0.0159327747316479	0.0340410245162366	0.493622534240025
BST1	chr4:15770316:G:A	Tcruzi	B	-0.0107229210673311	0.0246222126756564	0.50859411522613
BST1	chr4:15770316:G:A	Tcruzi	CD4T	-0.0206486802670073	0.0341643216552477	0.451821043179365
BST1	chr4:15773078:G:A	NI	NK	0.0287162624523956	0.0592271289581427	0.433195675039697
BST1	chr4:15773078:G:A	NI	CD8T	-0.015765920277794	0.0668944472788695	0.536871486057066
BST1	chr4:15773078:G:A	NI	monocyte	0.0643384604211841	0.0963306585201664	0.338136613489727
BST1	chr4:15773078:G:A	NI	B	0.0054857601318551	0.0590526312780383	0.564956762218116
BST1	chr4:15773078:G:A	NI	CD4T	-0.0322412812408637	0.0863958667995876	0.478688608417632
BST1	chr4:15773078:G:A	IAV	NK	0.0260739393078433	0.0541216927407317	0.433755157095036
BST1	chr4:15773078:G:A	IAV	CD8T	0.00499178965711722	0.0469143583485539	0.557154596247974
BST1	chr4:15773078:G:A	IAV	monocyte	0.0346741254512525	0.0709505077357854	0.425176248054939
BST1	chr4:15773078:G:A	IAV	B	0.0128759144156817	0.0521566853001463	0.517193724581429
BST1	chr4:15773078:G:A	IAV	CD4T	-0.0223132266156595	0.0717713146808107	0.507305092413673
BST1	chr4:15773078:G:A	LPS	NK	0.045127569811257	0.0694325507235331	0.36658156775243
BST1	chr4:15773078:G:A	LPS	CD8T	0.00128947924983603	0.0526172965377334	0.580490327303118
BST1	chr4:15773078:G:A	LPS	monocyte	0.0527172587330547	0.0911880742005594	0.384310141831534
BST1	chr4:15773078:G:A	LPS	B	-0.00196756705202559	0.0589208062114062	0.597649727252086
BST1	chr4:15773078:G:A	LPS	CD4T	-0.0377203251072603	0.0865727123727754	0.460184479297781
BST1	chr4:15773078:G:A	Tcruzi	NK	0.0330012880039359	0.0656396677889531	0.423814065012545
BST1	chr4:15773078:G:A	Tcruzi	CD8T	-0.00167923035100373	0.0597820558762117	0.599173888779419
BST1	chr4:15773078:G:A	Tcruzi	monocyte	0.0529303334178863	0.0889002113149003	0.384885099934676
BST1	chr4:15773078:G:A	Tcruzi	B	0.00644707288065321	0.0561574052045727	0.556530483896686
BST1	chr4:15773078:G:A	Tcruzi	CD4T	-0.0275045495494022	0.0795112784531641	0.493189854303115
BST1	chr4:15810139:C:T	NI	NK	0.013307944761842	0.0473877989699628	0.555246893220765
BST1	chr4:15810139:C:T	NI	CD8T	0.0170668836463833	0.0559104292049459	0.547564706022373
BST1	chr4:15810139:C:T	NI	monocyte	0.0330291838265363	0.0758911073666917	0.471654254489104
BST1	chr4:15810139:C:T	NI	B	8.92271145627594e-05	0.0505465541132271	0.635992508787938
BST1	chr4:15810139:C:T	NI	CD4T	0.0201848621795237	0.0703397378319773	0.543275227082671
BST1	chr4:15810139:C:T	IAV	NK	0.0125515804864719	0.0438145178837736	0.553154336934194
BST1	chr4:15810139:C:T	IAV	CD8T	0.015574267086347	0.043058854718672	0.52891334544916
BST1	chr4:15810139:C:T	IAV	monocyte	0.0256517696523562	0.0625039386739734	0.508049567538143
BST1	chr4:15810139:C:T	IAV	B	0.0099245422234567	0.0441680725357117	0.573946828585752
BST1	chr4:15810139:C:T	IAV	CD4T	0.0118108049811332	0.0573940878716798	0.576316407855675
BST1	chr4:15810139:C:T	LPS	NK	0.00790208279216982	0.0450795997524998	0.580993670091569
BST1	chr4:15810139:C:T	LPS	CD8T	0.0124466668780836	0.0466292867580623	0.554381867116634
BST1	chr4:15810139:C:T	LPS	monocyte	0.0238425652353289	0.0707048616341677	0.519827082385731
BST1	chr4:15810139:C:T	LPS	B	0.00792502424011809	0.0498749487251365	0.588524749185793
BST1	chr4:15810139:C:T	LPS	CD4T	0.0143266527182503	0.0636221694470574	0.566974383793212
BST1	chr4:15810139:C:T	Tcruzi	NK	0.0138732960834773	0.0496847609570457	0.553682248951081
BST1	chr4:15810139:C:T	Tcruzi	CD8T	0.0121495439577756	0.0520067554297235	0.566813446090849
BST1	chr4:15810139:C:T	Tcruzi	monocyte	0.0288196906304214	0.0714268982900923	0.506393836085001
BST1	chr4:15810139:C:T	Tcruzi	B	0.00308824129143858	0.0473450993433126	0.617047242654365
BST1	chr4:15810139:C:T	Tcruzi	CD4T	0.016033102244094	0.0647136325654328	0.56349559096941
BST1	chr4:15813191:T:C	NI	NK	0.00551458702248261	0.0299261444626098	0.589925210678683
BST1	chr4:15813191:T:C	NI	CD8T	0.0220920103152936	0.0405670739581991	0.474581104666079
BST1	chr4:15813191:T:C	NI	monocyte	-0.0298389099117109	0.0532108013316857	0.440275127810219
BST1	chr4:15813191:T:C	NI	B	0.00139132027267872	0.0329387037827216	0.635574949098541
BST1	chr4:15813191:T:C	NI	CD4T	0.0316089408280279	0.0537394278664983	0.448534476500141
BST1	chr4:15813191:T:C	IAV	NK	0.00611863671927134	0.0276181831873842	0.580013673919441
BST1	chr4:15813191:T:C	IAV	CD8T	0.0111324214159095	0.0274484737892854	0.521216903762952
BST1	chr4:15813191:T:C	IAV	monocyte	-0.0294916603900743	0.052783793249908	0.45609848361332
BST1	chr4:15813191:T:C	IAV	B	0.00563307253768294	0.0287034063048527	0.592175457328633
BST1	chr4:15813191:T:C	IAV	CD4T	0.0259477577697926	0.0452053643165335	0.463229191497166
BST1	chr4:15813191:T:C	LPS	NK	0.00770228310543826	0.0294261839604767	0.563263537155918
BST1	chr4:15813191:T:C	LPS	CD8T	0.0115307467618342	0.030708007251541	0.524952159568691
BST1	chr4:15813191:T:C	LPS	monocyte	-0.0216101911985034	0.0497261651297075	0.500435233976186
BST1	chr4:15813191:T:C	LPS	B	0.0068498167975766	0.0329074681057495	0.583625780224465
BST1	chr4:15813191:T:C	LPS	CD4T	0.0271710441509265	0.0481991405364448	0.463089867458167
BST1	chr4:15813191:T:C	Tcruzi	NK	0.0049733291329289	0.0322388122128427	0.595872848576957
BST1	chr4:15813191:T:C	Tcruzi	CD8T	0.0173882783752118	0.0367570182471217	0.497022557042016
BST1	chr4:15813191:T:C	Tcruzi	monocyte	-0.0256547645364555	0.0502034523384571	0.482825760119229
BST1	chr4:15813191:T:C	Tcruzi	B	0.00148706926924395	0.0312704751680387	0.63274107200142
BST1	chr4:15813191:T:C	Tcruzi	CD4T	0.0314132541200907	0.0516872611847586	0.449672570159489
BST2	chr19:17351983:G:A	NI	NK	-0.00848488273544807	0.0351185299008383	0.609492739054005
BST2	chr19:17351983:G:A	NI	CD8T	-0.00478252822378966	0.0371049351062106	0.643619790153471
BST2	chr19:17351983:G:A	NI	monocyte	-0.0112211621854207	0.0476163458521928	0.578825465562673
BST2	chr19:17351983:G:A	NI	B	0.000685490877537647	0.0375425719671126	0.683831689684251
BST2	chr19:17351983:G:A	NI	CD4T	-0.00617857769289503	0.0452229590893691	0.63261396781183
BST2	chr19:17351983:G:A	IAV	NK	-0.0112897928783341	0.0335706551045911	0.581370633822763
BST2	chr19:17351983:G:A	IAV	CD8T	0.00271184235078867	0.0296080730901051	0.669937495396176
BST2	chr19:17351983:G:A	IAV	monocyte	-0.0010665741944031	0.0354553246106336	0.666950259775813
BST2	chr19:17351983:G:A	IAV	B	0.00400497391338273	0.0316540680520381	0.654544207957675
BST2	chr19:17351983:G:A	IAV	CD4T	-0.000377154729807502	0.0352678650662598	0.676511962562578
BST2	chr19:17351983:G:A	LPS	NK	-0.0183246284228998	0.0416037690876479	0.534906864064128
BST2	chr19:17351983:G:A	LPS	CD8T	-0.00137680310853211	0.0308049596854269	0.655777448533634
BST2	chr19:17351983:G:A	LPS	monocyte	-0.0177513045257769	0.0505631460323381	0.551733074152261
BST2	chr19:17351983:G:A	LPS	B	-0.00255983023923026	0.0349557693296979	0.652686945228534
BST2	chr19:17351983:G:A	LPS	CD4T	-0.00135696184003692	0.0382703515506091	0.660941343051873
BST2	chr19:17351983:G:A	Tcruzi	NK	-0.00937598861986682	0.0374201485155194	0.60465651867148
BST2	chr19:17351983:G:A	Tcruzi	CD8T	-0.00230134928791068	0.0355639401890999	0.657872586827974
BST2	chr19:17351983:G:A	Tcruzi	monocyte	-0.00838846630928136	0.0445482630676342	0.618742453250261
BST2	chr19:17351983:G:A	Tcruzi	B	0.00327482001951419	0.0363750418225617	0.663316671336855
