## Supplemental Table 9 for "Genetic ancestry shapes context-dependent immune regulation across Indigenous South American populations" (part 13 of 127)

gene	snps	condition	celltype	beta	sd	lfsr
BST2	chr19:17351983:G:A	Tcruzi	CD4T	-0.0067335668795422	0.0420659301117284	0.635868361095364
BST2	chr19:17355000:T:C	NI	NK	0.000958667001691711	0.0383605374762173	0.510159754091623
BST2	chr19:17355000:T:C	NI	CD8T	-0.0386684117356842	0.0409994156695231	0.191608294019805
BST2	chr19:17355000:T:C	NI	monocyte	0.0425255809789401	0.0505123387091471	0.226676629959431
BST2	chr19:17355000:T:C	NI	B	-0.0875194456048744	0.0613161614075396	0.0793913962853254
BST2	chr19:17355000:T:C	NI	CD4T	-0.0571882510102352	0.0475855998543006	0.134968389891342
BST2	chr19:17355000:T:C	IAV	NK	-0.0175445092851877	0.0323007397458931	0.31794519898389
BST2	chr19:17355000:T:C	IAV	CD8T	-0.00935420412786241	0.0314144848987113	0.388942000053976
BST2	chr19:17355000:T:C	IAV	monocyte	0.0179232135412313	0.0360065729539408	0.341843767812502
BST2	chr19:17355000:T:C	IAV	B	-0.0410309241070989	0.0352120999970842	0.142228517246135
BST2	chr19:17355000:T:C	IAV	CD4T	-0.0591368184737248	0.0396954470464928	0.0912138201003002
BST2	chr19:17355000:T:C	LPS	NK	-0.0094580158936787	0.0339231494942961	0.405506845843695
BST2	chr19:17355000:T:C	LPS	CD8T	-0.0151983125295749	0.0311673681100306	0.328097893290673
BST2	chr19:17355000:T:C	LPS	monocyte	0.0487435379672454	0.0501401068459384	0.191082715051435
BST2	chr19:17355000:T:C	LPS	B	-0.0518128063128803	0.0395705725021176	0.116425541983932
BST2	chr19:17355000:T:C	LPS	CD4T	-0.0521146912808063	0.0382429478981158	0.113065362684718
BST2	chr19:17355000:T:C	Tcruzi	NK	-0.00918608479566422	0.0409703282136911	0.42128164504939
BST2	chr19:17355000:T:C	Tcruzi	CD8T	-0.0377305919093161	0.039597246876464	0.188470443749895
BST2	chr19:17355000:T:C	Tcruzi	monocyte	0.0502893448475268	0.0525696664934115	0.194756465915308
BST2	chr19:17355000:T:C	Tcruzi	B	-0.0692554966884817	0.0503622980265353	0.0922098594283999
BST2	chr19:17355000:T:C	Tcruzi	CD4T	-0.054785197375085	0.0440685600335796	0.129039030364247
BST2	chr19:17386572:C:T	NI	NK	-0.107548150561987	0.0735542863446408	0.0795100840290238
BST2	chr19:17386572:C:T	NI	CD8T	-0.134723190760909	0.0800135792157009	0.0587710143538913
BST2	chr19:17386572:C:T	NI	monocyte	-0.0309315758452386	0.0660402148379232	0.344677640907323
BST2	chr19:17386572:C:T	NI	B	-0.0813723876497996	0.0715365908209372	0.139184680163168
BST2	chr19:17386572:C:T	NI	CD4T	-0.0916367292785297	0.0703794299117612	0.111220469451713
BST2	chr19:17386572:C:T	IAV	NK	-0.00766657731992987	0.0465843981292483	0.448428854229434
BST2	chr19:17386572:C:T	IAV	CD8T	-0.018426246167985	0.047486566786292	0.359085736189838
BST2	chr19:17386572:C:T	IAV	monocyte	0.0326826749449493	0.0497145001600192	0.28189407416901
BST2	chr19:17386572:C:T	IAV	B	-0.0442450425281031	0.0488344761631554	0.202791143716871
BST2	chr19:17386572:C:T	IAV	CD4T	-0.000952643132519621	0.0458925068767744	0.503288792941609
BST2	chr19:17386572:C:T	LPS	NK	0.0347799117025151	0.0542107062782246	0.293665195271681
BST2	chr19:17386572:C:T	LPS	CD8T	-0.0347934121999835	0.0444109651797281	0.230664584659429
BST2	chr19:17386572:C:T	LPS	monocyte	0.0421102309217374	0.0652511039582531	0.280212519559674
BST2	chr19:17386572:C:T	LPS	B	-0.00127482432197352	0.0488312464300155	0.496664367899924
BST2	chr19:17386572:C:T	LPS	CD4T	0.00609263458525453	0.046995618285826	0.47596635114783
BST2	chr19:17386572:C:T	Tcruzi	NK	-0.107661274437903	0.0860162701841468	0.0990720198745615
BST2	chr19:17386572:C:T	Tcruzi	CD8T	-0.160342674745178	0.09016311387756	0.0467402770910155
BST2	chr19:17386572:C:T	Tcruzi	monocyte	-0.0300679738893271	0.0685959609728662	0.355734993548341
BST2	chr19:17386572:C:T	Tcruzi	B	-0.0708170133820722	0.0657926730290582	0.150299557793603
BST2	chr19:17386572:C:T	Tcruzi	CD4T	-0.125340729006812	0.0766040938917025	0.0614866869468136
BST2	chr19:17398323:G:A	NI	NK	-0.0046383186447965	0.0313462460379237	0.438064330244914
BST2	chr19:17398323:G:A	NI	CD8T	0.0577016120231662	0.0331455112056457	0.0392163296112166
BST2	chr19:17398323:G:A	NI	monocyte	0.0233811859537288	0.0338355835874798	0.243506890133251
BST2	chr19:17398323:G:A	NI	B	0.0762540777576303	0.0365390971435193	0.0157343083472823
BST2	chr19:17398323:G:A	NI	CD4T	0.18703571341249	0.0370952735179026	4.33191956964147e-08
BST2	chr19:17398323:G:A	IAV	NK	-0.0504610804279241	0.0244254074009972	0.0184114700291866
BST2	chr19:17398323:G:A	IAV	CD8T	-0.0298860414870157	0.0265135192986635	0.127594286306093
BST2	chr19:17398323:G:A	IAV	monocyte	0.00844587848698791	0.0248554562976778	0.366721093774632
BST2	chr19:17398323:G:A	IAV	B	0.0116295644100713	0.0239100573004725	0.312231341461619
BST2	chr19:17398323:G:A	IAV	CD4T	0.0287051456642879	0.0231297111534418	0.107600400629731
BST2	chr19:17398323:G:A	LPS	NK	-0.0437826361173124	0.025510983059224	0.0419377902813439
BST2	chr19:17398323:G:A	LPS	CD8T	-0.00978464809594857	0.022711406544722	0.335406049486692
BST2	chr19:17398323:G:A	LPS	monocyte	0.0294684432070612	0.0316428207610773	0.175397828613307
BST2	chr19:17398323:G:A	LPS	B	0.0231026233355113	0.0241651903462222	0.16906406138577
BST2	chr19:17398323:G:A	LPS	CD4T	0.0627167810726576	0.0220412400528337	0.00232994823857457
BST2	chr19:17398323:G:A	Tcruzi	NK	-0.0209571966638723	0.0406204101611734	0.299600494954085
BST2	chr19:17398323:G:A	Tcruzi	CD8T	0.0808876652740733	0.0341475518151435	0.00624687251638598
BST2	chr19:17398323:G:A	Tcruzi	monocyte	0.0571132225824778	0.0369276926018983	0.058347182675606
BST2	chr19:17398323:G:A	Tcruzi	B	0.0626488669915246	0.0338943718506197	0.0298175180329108
BST2	chr19:17398323:G:A	Tcruzi	CD4T	0.174559362799507	0.0346976359588807	1.16290548332563e-07
BST2	chr19:17400483:G:A	NI	NK	0.0069858012616756	0.0216674220612732	0.576272755507185
BST2	chr19:17400483:G:A	NI	CD8T	0.0159079018253018	0.0266996349862349	0.486809717537029
BST2	chr19:17400483:G:A	NI	monocyte	0.00277464860223224	0.0290700545943603	0.620703307729405
BST2	chr19:17400483:G:A	NI	B	0.0205879397149676	0.0312854247525166	0.459657986962198
BST2	chr19:17400483:G:A	NI	CD4T	0.0269232621848772	0.0369822353004627	0.428050154147573
BST2	chr19:17400483:G:A	IAV	NK	0.00175179722323101	0.0185940663295985	0.640667823362691
BST2	chr19:17400483:G:A	IAV	CD8T	0.00748416181643019	0.0183617808688547	0.547643901343723
BST2	chr19:17400483:G:A	IAV	monocyte	-0.0015680894828963	0.0217112736342236	0.674881326890313
BST2	chr19:17400483:G:A	IAV	B	0.015514431257604	0.0241479033524082	0.469211601084961
BST2	chr19:17400483:G:A	IAV	CD4T	0.0154327401193496	0.0244451739427077	0.479371897068977
BST2	chr19:17400483:G:A	LPS	NK	0.0012621762376336	0.0203369707327555	0.643572215881459
BST2	chr19:17400483:G:A	LPS	CD8T	0.00748877878738342	0.0194372165375738	0.548021039144364
BST2	chr19:17400483:G:A	LPS	monocyte	-0.000372225076756876	0.0271528743806788	0.670149050477815
BST2	chr19:17400483:G:A	LPS	B	0.0158396223683425	0.0257830350845605	0.47580440999548
BST2	chr19:17400483:G:A	LPS	CD4T	0.0193279534829946	0.0281080734421906	0.456247918033289
BST2	chr19:17400483:G:A	Tcruzi	NK	0.00883761482095502	0.0239448390643315	0.555026955345368
BST2	chr19:17400483:G:A	Tcruzi	CD8T	0.014939876179537	0.0254169659566273	0.48310301032671
BST2	chr19:17400483:G:A	Tcruzi	monocyte	0.00118591267592112	0.0275542483348155	0.653094787049357
BST2	chr19:17400483:G:A	Tcruzi	B	0.0230680470888723	0.033315576851003	0.433438431703846
BST2	chr19:17400483:G:A	Tcruzi	CD4T	0.0266644615253155	0.0355634209525599	0.426614257903971
BST2	chr19:17401603:G:A	NI	NK	0.0279919677771161	0.0461220278442105	0.277171354827105
BST2	chr19:17401603:G:A	NI	CD8T	-0.0813159009057685	0.0460018426845442	0.0393571087989926
BST2	chr19:17401603:G:A	NI	monocyte	0.0222907540927637	0.0509775037708542	0.33526039712187
BST2	chr19:17401603:G:A	NI	B	-0.110284699278033	0.0512763176142534	0.0122423057790713
BST2	chr19:17401603:G:A	NI	CD4T	-0.267209506269127	0.0557393760805516	9.18574671882055e-09
BST2	chr19:17401603:G:A	IAV	NK	0.0154991881799996	0.0368926744127163	0.341431633995201
BST2	chr19:17401603:G:A	IAV	CD8T	-0.00745343778909336	0.0383548171875047	0.410428038927022
BST2	chr19:17401603:G:A	IAV	monocyte	-0.0249524470690145	0.0373478582092386	0.252134000211875
BST2	chr19:17401603:G:A	IAV	B	-0.0399227700804797	0.0359444890585366	0.132410567007349
BST2	chr19:17401603:G:A	IAV	CD4T	-0.149497530048912	0.0341380317097373	6.07144259501258e-06
BST2	chr19:17401603:G:A	LPS	NK	-0.0121615014458966	0.0372750915944653	0.370296564719891
BST2	chr19:17401603:G:A	LPS	CD8T	-0.0519560300063323	0.0331727240820156	0.0587252965082913
BST2	chr19:17401603:G:A	LPS	monocyte	-0.0105464597689917	0.0468042387034477	0.409452345201946
BST2	chr19:17401603:G:A	LPS	B	-0.0829778232541852	0.0367002145671652	0.0115206353491275
BST2	chr19:17401603:G:A	LPS	CD4T	-0.16345311060064	0.0339786133970164	1.12642917349248e-06
BST2	chr19:17401603:G:A	Tcruzi	NK	0.0227407575058778	0.0548539268100136	0.347968008658372
BST2	chr19:17401603:G:A	Tcruzi	CD8T	-0.0381895722331965	0.0475880220044774	0.202643836474885
BST2	chr19:17401603:G:A	Tcruzi	monocyte	0.0210970075120986	0.0524649244870435	0.348600903956526
BST2	chr19:17401603:G:A	Tcruzi	B	-0.0965469109010285	0.0473339378814271	0.0177387539036504
BST2	chr19:17401603:G:A	Tcruzi	CD4T	-0.237153579890906	0.0491042126020307	2.56579718582728e-08
BST2	chr19:17416369:C:G	NI	NK	-0.0969328124930001	0.0780993192155305	0.107230950521094
BST2	chr19:17416369:C:G	NI	CD8T	-0.0771278819248219	0.0649621006222066	0.133671062930109
BST2	chr19:17416369:C:G	NI	monocyte	-0.0619890159270195	0.069545772230215	0.206988677581544
BST2	chr19:17416369:C:G	NI	B	-0.09620433404697	0.0782571462661144	0.115751299405637
BST2	chr19:17416369:C:G	NI	CD4T	-0.0951592677650698	0.0777157550137843	0.124160906605349
BST2	chr19:17416369:C:G	IAV	NK	-0.0418959432605569	0.0467571681547721	0.209825423867429
BST2	chr19:17416369:C:G	IAV	CD8T	-0.0182083493848371	0.0437782246204716	0.3428717642067
BST2	chr19:17416369:C:G	IAV	monocyte	-0.0354800837529415	0.0519120973268927	0.276572028833761
BST2	chr19:17416369:C:G	IAV	B	-0.0487103324583418	0.0491646582088225	0.185055500813871
BST2	chr19:17416369:C:G	IAV	CD4T	-0.0241698623657931	0.0479445713434712	0.328929884585457
BST2	chr19:17416369:C:G	LPS	NK	-0.0484539658620209	0.0503284854933759	0.191948387676656
BST2	chr19:17416369:C:G	LPS	CD8T	-0.0412539345164421	0.0448844381157844	0.205332198093508
BST2	chr19:17416369:C:G	LPS	monocyte	-0.0571937664847181	0.0662998180122728	0.22016357404669
BST2	chr19:17416369:C:G	LPS	B	-0.0679590883023639	0.056847373075494	0.139324750733597
BST2	chr19:17416369:C:G	LPS	CD4T	-0.0288317282130289	0.0501884505719675	0.308881441668065
BST2	chr19:17416369:C:G	Tcruzi	NK	-0.072616324841228	0.0677430690727888	0.149280827333461
BST2	chr19:17416369:C:G	Tcruzi	CD8T	-0.0836548685717693	0.0677071001568455	0.117887613758591
BST2	chr19:17416369:C:G	Tcruzi	monocyte	-0.0831327115266584	0.0780169819233212	0.157771773393945
BST2	chr19:17416369:C:G	Tcruzi	B	-0.072631944072852	0.0637449446886529	0.141480757990173
BST2	chr19:17416369:C:G	Tcruzi	CD4T	-0.0958950477373705	0.0760329702263206	0.116719552878722
BST2	chr19:17416889:T:C	NI	NK	0.123549607600478	0.0647926442257387	0.0252285240054909
BST2	chr19:17416889:T:C	NI	CD8T	0.118861505706783	0.0632561510375142	0.0343615595839188
BST2	chr19:17416889:T:C	NI	monocyte	0.107158379204652	0.0736394530554906	0.0778605251588283
BST2	chr19:17416889:T:C	NI	B	0.107019591935313	0.067461092823451	0.0564422524909368
BST2	chr19:17416889:T:C	NI	CD4T	0.131191238552292	0.0716066809710475	0.0376936238783431
BST2	chr19:17416889:T:C	IAV	NK	0.120403499732888	0.0593112724952454	0.0191558771875429
BST2	chr19:17416889:T:C	IAV	CD8T	0.112737883133614	0.0577342413563129	0.0205715016367108
BST2	chr19:17416889:T:C	IAV	monocyte	0.116697511086043	0.0643166984841438	0.0340586732120726
BST2	chr19:17416889:T:C	IAV	B	0.099932740695723	0.0586389230626338	0.0413325258383299
BST2	chr19:17416889:T:C	IAV	CD4T	0.113047966655464	0.0585375580533886	0.0327299692608293
BST2	chr19:17416889:T:C	LPS	NK	0.119254567869656	0.059734752859274	0.0237065388220303
BST2	chr19:17416889:T:C	LPS	CD8T	0.100558686230777	0.0553492024472885	0.0369999179906227
BST2	chr19:17416889:T:C	LPS	monocyte	0.109554165763051	0.0721038880590897	0.0689607261074685
BST2	chr19:17416889:T:C	LPS	B	0.0997000166746499	0.0614764417551354	0.0556621085084427
BST2	chr19:17416889:T:C	LPS	CD4T	0.117826430291791	0.0608567559162429	0.0343266382370061
BST2	chr19:17416889:T:C	Tcruzi	NK	0.122997243686088	0.0673861517665153	0.0301400108834843
BST2	chr19:17416889:T:C	Tcruzi	CD8T	0.113538338010476	0.0617656333260675	0.0371418351008105
BST2	chr19:17416889:T:C	Tcruzi	monocyte	0.0988683095860132	0.0737006456546411	0.0951878083714787
BST2	chr19:17416889:T:C	Tcruzi	B	0.115266521198888	0.0670529261939842	0.0385254493049103
BST2	chr19:17416889:T:C	Tcruzi	CD4T	0.128466611200939	0.0680041427166061	0.033878019574132
BST2	chr19:17424663:G:A	NI	NK	-0.00988916126000087	0.0636728188211748	0.560307261627917
BST2	chr19:17424663:G:A	NI	CD8T	-0.0175380367060963	0.0733113497984516	0.539980069590127
BST2	chr19:17424663:G:A	NI	monocyte	0.0173063746046927	0.0816187019503398	0.482391030612854
BST2	chr19:17424663:G:A	NI	B	0.0173919760785126	0.0689495727423858	0.491478633190186
BST2	chr19:17424663:G:A	NI	CD4T	-0.000725345880066427	0.0798941268367377	0.565155430418228
BST2	chr19:17424663:G:A	IAV	NK	0.0141386027723446	0.0578957047959404	0.505292106056819
BST2	chr19:17424663:G:A	IAV	CD8T	-0.0063672090279304	0.0535214901799223	0.574179078477645
BST2	chr19:17424663:G:A	IAV	monocyte	0.0678743806074677	0.0899228540205311	0.310612397490121
BST2	chr19:17424663:G:A	IAV	B	0.027510684823308	0.0602899470961826	0.426354045570494
BST2	chr19:17424663:G:A	IAV	CD4T	0.0522094389071765	0.0752382618642267	0.348013381929297
BST2	chr19:17424663:G:A	LPS	NK	0.000947962992952649	0.0583382317674205	0.571004598587494
BST2	chr19:17424663:G:A	LPS	CD8T	-0.0158728067903394	0.0607613553150351	0.528399959630165
BST2	chr19:17424663:G:A	LPS	monocyte	0.0518974139107509	0.087076829286697	0.370776872490164
BST2	chr19:17424663:G:A	LPS	B	0.0353561069583254	0.0680239911805985	0.405586603419591
BST2	chr19:17424663:G:A	LPS	CD4T	0.0419699113372849	0.0708974462428897	0.385067445456395
BST2	chr19:17424663:G:A	Tcruzi	NK	-0.0140657400252621	0.0698136958102993	0.546159762732284
BST2	chr19:17424663:G:A	Tcruzi	CD8T	-0.0119183680904488	0.0673079245792448	0.558490219173011
BST2	chr19:17424663:G:A	Tcruzi	monocyte	0.0303587346898096	0.0794331468291841	0.444649137924582
BST2	chr19:17424663:G:A	Tcruzi	B	0.0217346901793437	0.0656384116383565	0.466734016614904
BST2	chr19:17424663:G:A	Tcruzi	CD4T	0.0057041998567898	0.0710338632984828	0.543785494275672
BST2	chr19:17447418:C:A	NI	NK	0.0185121525210489	0.0298696544621134	0.40242307834207
BST2	chr19:17447418:C:A	NI	CD8T	0.0300179074197208	0.0356758370220133	0.332798761139165
BST2	chr19:17447418:C:A	NI	monocyte	-0.0239566731069935	0.0434574520818604	0.414789743182849
BST2	chr19:17447418:C:A	NI	B	0.0209621358245495	0.0335896993826808	0.401420765084375
BST2	chr19:17447418:C:A	NI	CD4T	0.0359396608527406	0.041847780842486	0.322549998002411
BST2	chr19:17447418:C:A	IAV	NK	0.0114766365691514	0.0244786557112588	0.451506470311849
BST2	chr19:17447418:C:A	IAV	CD8T	0.0123247416285404	0.0235935744438748	0.429000322944639
BST2	chr19:17447418:C:A	IAV	monocyte	-0.00542750571082967	0.0280426225680052	0.564195215135838
BST2	chr19:17447418:C:A	IAV	B	0.0187712490487847	0.0276134648848442	0.38624472620655
BST2	chr19:17447418:C:A	IAV	CD4T	0.0228405140604605	0.0296474245884367	0.36160607907961
BST2	chr19:17447418:C:A	LPS	NK	0.0153162756411356	0.0269299181144046	0.415829871181201
BST2	chr19:17447418:C:A	LPS	CD8T	0.0315820989097343	0.0335991097189628	0.297005199953314
BST2	chr19:17447418:C:A	LPS	monocyte	-0.0194411972459759	0.0397382189304712	0.45581399874505
BST2	chr19:17447418:C:A	LPS	B	0.0226909654183804	0.0313823938416693	0.368454405988163
BST2	chr19:17447418:C:A	LPS	CD4T	0.0250347094826733	0.0316437297524758	0.352035350530856
BST2	chr19:17447418:C:A	Tcruzi	NK	0.0143301211837249	0.0302584013425293	0.44394253211061
BST2	chr19:17447418:C:A	Tcruzi	CD8T	0.0290569126743815	0.0344594843443219	0.33055471680241
BST2	chr19:17447418:C:A	Tcruzi	monocyte	-0.0192690766397084	0.0399603572791698	0.465449574930406
BST2	chr19:17447418:C:A	Tcruzi	B	0.0189584103606237	0.0311686223751618	0.405837236143391
BST2	chr19:17447418:C:A	Tcruzi	CD4T	0.0357690059586796	0.0401331060324867	0.319341880513426
BST2	chr19:17455825:T:A	NI	NK	-0.0164224056109195	0.0286789681619907	0.467334605304395
BST2	chr19:17455825:T:A	NI	CD8T	-0.00487874243241477	0.0268853107591797	0.58942880779717
BST2	chr19:17455825:T:A	NI	monocyte	-0.00211272707421895	0.0340707545536675	0.610173806425147
BST2	chr19:17455825:T:A	NI	B	0.00275609866783019	0.0285683762502082	0.648769998313912
BST2	chr19:17455825:T:A	NI	CD4T	0.00590724432794538	0.0328291308019593	0.61774721182225
BST2	chr19:17455825:T:A	IAV	NK	-0.0302023707546449	0.0369750103633017	0.380207557914864
BST2	chr19:17455825:T:A	IAV	CD8T	-0.0108225085913115	0.0225027215223381	0.498343417828279
BST2	chr19:17455825:T:A	IAV	monocyte	-0.00218628539657604	0.0253657496713925	0.628236493974938
BST2	chr19:17455825:T:A	IAV	B	0.00184099525083253	0.0227546105198651	0.653809453497612
BST2	chr19:17455825:T:A	IAV	CD4T	-0.00888936938541982	0.0239300104057256	0.541831152167327
BST2	chr19:17455825:T:A	LPS	NK	-0.0319798286789235	0.0377439982857599	0.353162073729965
BST2	chr19:17455825:T:A	LPS	CD8T	-0.0104880287097997	0.0228942213170153	0.489575074723735
BST2	chr19:17455825:T:A	LPS	monocyte	-0.0146402901703612	0.0343159031731755	0.495251556415381
BST2	chr19:17455825:T:A	LPS	B	-0.00519835707561711	0.025237346982736	0.576785547438893
BST2	chr19:17455825:T:A	LPS	CD4T	-0.010262614074854	0.0258946420969084	0.515501783037558
BST2	chr19:17455825:T:A	Tcruzi	NK	-0.0160914844251934	0.0305373656938325	0.47674501726576
BST2	chr19:17455825:T:A	Tcruzi	CD8T	-0.00816284668918109	0.0261641638324654	0.551056886441805
BST2	chr19:17455825:T:A	Tcruzi	monocyte	-0.00859503746475775	0.0330426771126416	0.571917872676984
BST2	chr19:17455825:T:A	Tcruzi	B	0.00306051010374167	0.0270126378381655	0.641730706046466
BST2	chr19:17455825:T:A	Tcruzi	CD4T	0.00737729907441334	0.0312431361216638	0.608188646821394
BST2	chr19:17491156:G:A	NI	NK	-0.00505836375955499	0.0427506077028984	0.569958974888491
BST2	chr19:17491156:G:A	NI	CD8T	-0.00313945893037764	0.0453952469131466	0.586009127533504
BST2	chr19:17491156:G:A	NI	monocyte	0.0731463053539754	0.0825807032103373	0.270427231053171
BST2	chr19:17491156:G:A	NI	B	0.00337561270752561	0.0470186865586318	0.579781758140884
BST2	chr19:17491156:G:A	NI	CD4T	0.0031061642332382	0.0540287648961233	0.585108425833707
BST2	chr19:17491156:G:A	IAV	NK	-0.0156694529906847	0.041423837417114	0.48629828063066
BST2	chr19:17491156:G:A	IAV	CD8T	-0.00983072140564294	0.036684831311735	0.522638139762677
BST2	chr19:17491156:G:A	IAV	monocyte	0.0434194363738633	0.0549699357766704	0.330259354934558
BST2	chr19:17491156:G:A	IAV	B	-0.00449457711281907	0.0391555564190642	0.578354170663244
BST2	chr19:17491156:G:A	IAV	CD4T	-0.0134985904887648	0.0446691543932616	0.512096964846978
BST2	chr19:17491156:G:A	LPS	NK	-0.00643595261522336	0.0409549797317382	0.55553270383552
BST2	chr19:17491156:G:A	LPS	CD8T	0.00405100558905327	0.0377224247577355	0.572038429965185
BST2	chr19:17491156:G:A	LPS	monocyte	0.0635144026933111	0.0748791891140907	0.295606786418497
BST2	chr19:17491156:G:A	LPS	B	0.00534768335250021	0.0429380409474079	0.559654339504081
BST2	chr19:17491156:G:A	LPS	CD4T	-0.00546828673573724	0.045811762404673	0.567686186219355
BST2	chr19:17491156:G:A	Tcruzi	NK	-0.00860007488092123	0.0460460262830847	0.548586456518289
BST2	chr19:17491156:G:A	Tcruzi	CD8T	-0.00365873520700788	0.0437132444278978	0.580413538166647
BST2	chr19:17491156:G:A	Tcruzi	monocyte	0.0792866215593373	0.0882375920486514	0.275266300673402
BST2	chr19:17491156:G:A	Tcruzi	B	0.00717918755890736	0.0445724548365516	0.550381953925094
BST2	chr19:17491156:G:A	Tcruzi	CD4T	0.00113946945480025	0.0497888293277874	0.60068401308265
BST2	chr19:17497707:T:C	NI	NK	0.0564094325497846	0.0335157045607921	0.0542213117123548
BST2	chr19:17497707:T:C	NI	CD8T	0.0294369991985012	0.030302712418767	0.177814213294755
BST2	chr19:17497707:T:C	NI	monocyte	-0.0692653380481622	0.0391274449933308	0.0428282632844561
BST2	chr19:17497707:T:C	NI	B	-0.00545790846605378	0.0310354479206707	0.444255730405791
BST2	chr19:17497707:T:C	NI	CD4T	-0.027891699938847	0.0339764219401628	0.222730940505798
BST2	chr19:17497707:T:C	IAV	NK	0.0396611222082378	0.0258805135537077	0.0742286882644167
BST2	chr19:17497707:T:C	IAV	CD8T	0.0323885541326412	0.0251327980756192	0.107101755262793
BST2	chr19:17497707:T:C	IAV	monocyte	-0.0210703978184938	0.0258918104291352	0.221538572783208
BST2	chr19:17497707:T:C	IAV	B	-0.0118677212220921	0.0240284349027874	0.330189901442012
BST2	chr19:17497707:T:C	IAV	CD4T	-0.00742320614873547	0.0238427838441958	0.39554385844406
BST2	chr19:17497707:T:C	LPS	NK	0.0415905687905709	0.0271174523971787	0.0746789494370466
BST2	chr19:17497707:T:C	LPS	CD8T	0.0371795311530148	0.0250253964118539	0.0799964300737548
BST2	chr19:17497707:T:C	LPS	monocyte	-0.0478082157248803	0.0343316207530253	0.0934875492463473
BST2	chr19:17497707:T:C	LPS	B	-0.00137609640300967	0.0250704867570286	0.490494693758554
BST2	chr19:17497707:T:C	LPS	CD4T	-0.0231912041433055	0.025399456641112	0.199031321639398
BST2	chr19:17497707:T:C	Tcruzi	NK	0.0514636735917139	0.0354783553906597	0.0771945941920489
BST2	chr19:17497707:T:C	Tcruzi	CD8T	0.0241662899913994	0.0286814149463458	0.212468211482705
BST2	chr19:17497707:T:C	Tcruzi	monocyte	-0.064277979931358	0.0388546719587619	0.0584203947398523
BST2	chr19:17497707:T:C	Tcruzi	B	-0.00683197578135401	0.0290791770920804	0.421027839383041
BST2	chr19:17497707:T:C	Tcruzi	CD4T	-0.0192220626399919	0.0303414303224787	0.282557259782118
BST2	chr19:17499557:G:A	NI	NK	0.0266493055301646	0.0726657220989748	0.344392239015008
BST2	chr19:17499557:G:A	NI	CD8T	0.0301629829290098	0.080875133082468	0.331594177423414
BST2	chr19:17499557:G:A	NI	monocyte	0.165714124464513	0.103477864016089	0.0551518158946788
BST2	chr19:17499557:G:A	NI	B	0.0811313007762416	0.0827036584879387	0.160715639304054
BST2	chr19:17499557:G:A	NI	CD4T	0.0901266547999306	0.0899375842654778	0.161235033922173
BST2	chr19:17499557:G:A	IAV	NK	0.022985278211539	0.0630295996962412	0.346111859817605
BST2	chr19:17499557:G:A	IAV	CD8T	0.0114195260276521	0.0632619138416391	0.400969137105359
BST2	chr19:17499557:G:A	IAV	monocyte	0.12619616127639	0.0795781196520638	0.0603820630065827
BST2	chr19:17499557:G:A	IAV	B	0.0476165612340925	0.0645364649341787	0.226504637941826
BST2	chr19:17499557:G:A	IAV	CD4T	0.0840266978259022	0.069053483859753	0.120144528058727
BST2	chr19:17499557:G:A	LPS	NK	0.0841206953432454	0.0718199191053245	0.110822798299026
BST2	chr19:17499557:G:A	LPS	CD8T	0.0591504920412481	0.0610611391558109	0.164001454773746
BST2	chr19:17499557:G:A	LPS	monocyte	0.21580531030406	0.117075678002228	0.0233978634970647
BST2	chr19:17499557:G:A	LPS	B	0.134293598600281	0.0837124740355209	0.0442653333051132
BST2	chr19:17499557:G:A	LPS	CD4T	0.134523040609866	0.0795050510200973	0.0443793957936275
BST2	chr19:17499557:G:A	Tcruzi	NK	0.0269814377638947	0.0805251451820305	0.348465976985889
BST2	chr19:17499557:G:A	Tcruzi	CD8T	0.0413419449923909	0.0771230938265441	0.281495081015613
BST2	chr19:17499557:G:A	Tcruzi	monocyte	0.167731946327776	0.107136881701592	0.056830333440769
BST2	chr19:17499557:G:A	Tcruzi	B	0.0642142109510322	0.0796945512305553	0.200429314828788
BST2	chr19:17499557:G:A	Tcruzi	CD4T	0.094151333358121	0.0863218079969726	0.140719035197965
BTAF1	chr10:91839405:C:T	NI	NK	-0.0642078555988648	0.0889996979278711	0.283507223701341
BTAF1	chr10:91839405:C:T	NI	CD8T	-0.133276807605335	0.130687010343264	0.185303812299175
BTAF1	chr10:91839405:C:T	NI	monocyte	-0.0078490539947666	0.102786923565745	0.497200422289549
BTAF1	chr10:91839405:C:T	NI	B	-0.0859325162926444	0.104519329387328	0.249870827280651
BTAF1	chr10:91839405:C:T	NI	CD4T	-0.151817146316016	0.147863185733527	0.187039983992243
BTAF1	chr10:91839405:C:T	IAV	NK	-0.04710099250845	0.0787194579307945	0.321953919268986
BTAF1	chr10:91839405:C:T	IAV	CD8T	-0.0613443862975731	0.0780703767047011	0.261023785413742
BTAF1	chr10:91839405:C:T	IAV	monocyte	0.00127961140747258	0.0826652585609843	0.539876646451406
BTAF1	chr10:91839405:C:T	IAV	B	-0.0848632299209613	0.0981081901071217	0.230710531348361
BTAF1	chr10:91839405:C:T	IAV	CD4T	-0.118279115376319	0.119579525748597	0.201802773411971
BTAF1	chr10:91839405:C:T	LPS	NK	-0.0621425485112651	0.0882596668204493	0.286460405087007
BTAF1	chr10:91839405:C:T	LPS	CD8T	-0.0901957800410094	0.096936710122258	0.214536905175553
BTAF1	chr10:91839405:C:T	LPS	monocyte	-0.0256055521392848	0.0947523386519982	0.443175931100287
BTAF1	chr10:91839405:C:T	LPS	B	-0.111325103555079	0.120761904631914	0.208109402565308
BTAF1	chr10:91839405:C:T	LPS	CD4T	-0.146881496365647	0.1421889214854	0.184617315299814
BTAF1	chr10:91839405:C:T	Tcruzi	NK	-0.0609534640912789	0.0899199696444012	0.296585961905103
BTAF1	chr10:91839405:C:T	Tcruzi	CD8T	-0.11778883950689	0.11759603734865	0.193335364431241
BTAF1	chr10:91839405:C:T	Tcruzi	monocyte	-0.0114419573662152	0.0977015177155829	0.493149810116999
BTAF1	chr10:91839405:C:T	Tcruzi	B	-0.103751594537534	0.114167889658477	0.213902686047349
BTAF1	chr10:91839405:C:T	Tcruzi	CD4T	-0.138966675794714	0.136413666058344	0.193274427961062
BTAF1	chr10:91876626:G:A	NI	NK	-0.0229849511615802	0.0619362892039659	0.520077904390555
BTAF1	chr10:91876626:G:A	NI	CD8T	-0.0110338692706068	0.0606685629724721	0.582185665107609
BTAF1	chr10:91876626:G:A	NI	monocyte	-0.00328535355817879	0.0684403523337164	0.598903605428375
BTAF1	chr10:91876626:G:A	NI	B	-0.00693409900399823	0.0587666615242199	0.600719317541669
BTAF1	chr10:91876626:G:A	NI	CD4T	-0.00686159737951806	0.0730836286990749	0.599178564799183
BTAF1	chr10:91876626:G:A	IAV	NK	-0.0126637263401358	0.0509996304679969	0.561017832718739
BTAF1	chr10:91876626:G:A	IAV	CD8T	-0.0128840617867757	0.0482230784278873	0.556243621557835
BTAF1	chr10:91876626:G:A	IAV	monocyte	-0.00155782517497521	0.054242947753169	0.627596392121494
BTAF1	chr10:91876626:G:A	IAV	B	-0.0108213593811305	0.0520230863894425	0.575487954594964
BTAF1	chr10:91876626:G:A	IAV	CD4T	-0.00832463039675448	0.0622068840453142	0.596643623588791
BTAF1	chr10:91876626:G:A	LPS	NK	-0.0209351897598467	0.0601867124199985	0.523470187523254
BTAF1	chr10:91876626:G:A	LPS	CD8T	-0.0132552331907399	0.0540629155172298	0.558068479310083
BTAF1	chr10:91876626:G:A	LPS	monocyte	-0.00461203431993637	0.0646257390367665	0.602764765748525
BTAF1	chr10:91876626:G:A	LPS	B	-0.0130742580176169	0.0601097348003678	0.567251114384811
BTAF1	chr10:91876626:G:A	LPS	CD4T	-0.00988804679956743	0.0687621202676215	0.588592968318545
BTAF1	chr10:91876626:G:A	Tcruzi	NK	-0.0278620076009225	0.0687693625321338	0.50332559254075
BTAF1	chr10:91876626:G:A	Tcruzi	CD8T	-0.00803697854880685	0.0578673754018151	0.591804382861023
BTAF1	chr10:91876626:G:A	Tcruzi	monocyte	-0.0086469705151548	0.0658868039512144	0.593756223383006
BTAF1	chr10:91876626:G:A	Tcruzi	B	-0.0113131339727858	0.0570149868043775	0.57663932150255
BTAF1	chr10:91876626:G:A	Tcruzi	CD4T	-0.00258206750708666	0.0690918260064921	0.620779085786633
BTAF1	chr10:91894149:T:C	NI	NK	0.0368975634317207	0.0495388480583841	0.287919416549104
BTAF1	chr10:91894149:T:C	NI	CD8T	0.0437100424840394	0.0525118802779186	0.264049977685084
BTAF1	chr10:91894149:T:C	NI	monocyte	0.0330862527176919	0.0590484124069693	0.342628422106896
BTAF1	chr10:91894149:T:C	NI	B	0.0776850286436046	0.0688562324015477	0.17837735291077
BTAF1	chr10:91894149:T:C	NI	CD4T	0.0690730307578227	0.0673177423029013	0.207923072282419
BTAF1	chr10:91894149:T:C	IAV	NK	0.0435375047981467	0.0506114217374726	0.24961140319598
BTAF1	chr10:91894149:T:C	IAV	CD8T	0.0249511364694683	0.0420508279518793	0.330193809453326
BTAF1	chr10:91894149:T:C	IAV	monocyte	-0.027245982488956	0.0537908653053626	0.393880759918251
BTAF1	chr10:91894149:T:C	IAV	B	0.059534987689663	0.0565909974274218	0.196046492772176
BTAF1	chr10:91894149:T:C	IAV	CD4T	0.0551613165072941	0.0572253565761215	0.227446133765239
BTAF1	chr10:91894149:T:C	LPS	NK	0.0444213578194893	0.0525101837916954	0.253173007821846
BTAF1	chr10:91894149:T:C	LPS	CD8T	0.0302835135532292	0.0458194720776626	0.307372707990386
BTAF1	chr10:91894149:T:C	LPS	monocyte	0.0257179714149886	0.0511458892975608	0.373309829624003
BTAF1	chr10:91894149:T:C	LPS	B	0.0822660362980258	0.0707433351053772	0.16723261813587
BTAF1	chr10:91894149:T:C	LPS	CD4T	0.0515103942354495	0.0584914854804124	0.249984715206492
BTAF1	chr10:91894149:T:C	Tcruzi	NK	0.0328091933902755	0.0502669221035404	0.314872514879809
BTAF1	chr10:91894149:T:C	Tcruzi	CD8T	0.0409132036532281	0.0502836072357232	0.268556043397357
BTAF1	chr10:91894149:T:C	Tcruzi	monocyte	0.00371853957107957	0.0528607472489329	0.51890428916198
BTAF1	chr10:91894149:T:C	Tcruzi	B	0.0674193252165462	0.0615759610505397	0.187709430191357
BTAF1	chr10:91894149:T:C	Tcruzi	CD4T	0.0465270154709224	0.057712935431613	0.272669682352429
BTAF1	chr10:91895890:C:T	NI	NK	-0.00563973554622423	0.0505174538794572	0.617321933946937
BTAF1	chr10:91895890:C:T	NI	CD8T	-0.00141648726831901	0.0570838329935365	0.64206624079743
BTAF1	chr10:91895890:C:T	NI	monocyte	0.0110188665117676	0.0664728416676031	0.570031672749433
BTAF1	chr10:91895890:C:T	NI	B	-0.000699814526530866	0.0548157854783098	0.645495015480476
BTAF1	chr10:91895890:C:T	NI	CD4T	0.0047932924843481	0.070695121859804	0.618719960371439
BTAF1	chr10:91895890:C:T	IAV	NK	-0.00814285974459113	0.0483133159686583	0.601053886884916
BTAF1	chr10:91895890:C:T	IAV	CD8T	-0.00400170989055194	0.0435493488444279	0.623375938552559
BTAF1	chr10:91895890:C:T	IAV	monocyte	0.014486100516435	0.0557062324519506	0.566168155737124
BTAF1	chr10:91895890:C:T	IAV	B	-0.00631819741488426	0.0485883566734002	0.613174965982361
BTAF1	chr10:91895890:C:T	IAV	CD4T	-0.000151531615443306	0.0594428027644157	0.646369773899418
BTAF1	chr10:91895890:C:T	LPS	NK	-0.00386848825700827	0.0504948673382687	0.622966461687659
BTAF1	chr10:91895890:C:T	LPS	CD8T	-0.00133305941898105	0.0493204635203554	0.637073683140098
BTAF1	chr10:91895890:C:T	LPS	monocyte	0.0167909781908017	0.0656416099339377	0.552774414852787
BTAF1	chr10:91895890:C:T	LPS	B	-0.00264886713491166	0.0546180000451935	0.631783878153713
BTAF1	chr10:91895890:C:T	LPS	CD4T	0.00859965324395792	0.0669397392887514	0.604980722935918
BTAF1	chr10:91895890:C:T	Tcruzi	NK	-0.00421256847536906	0.0517901701581362	0.624017442147646
BTAF1	chr10:91895890:C:T	Tcruzi	CD8T	-0.000968749395193915	0.0548347414556376	0.642234397150145
BTAF1	chr10:91895890:C:T	Tcruzi	monocyte	0.0124902612792695	0.0637597239291945	0.580651630963073
BTAF1	chr10:91895890:C:T	Tcruzi	B	0.000749027019178121	0.0519850380084999	0.641085290041322
BTAF1	chr10:91895890:C:T	Tcruzi	CD4T	1.37437638141848e-06	0.0663048538639126	0.644456210210163
BTAF1	chr10:91920900:A:C	NI	NK	-0.0471294831836141	0.0590009698394359	0.212871387185566
BTAF1	chr10:91920900:A:C	NI	CD8T	-0.0488835505220893	0.0590767928372243	0.204271842933624
BTAF1	chr10:91920900:A:C	NI	monocyte	0.0800799498121389	0.0750523516138904	0.144855571749134
BTAF1	chr10:91920900:A:C	NI	B	-0.162564608740803	0.0809080094768447	0.0229067245440328
BTAF1	chr10:91920900:A:C	NI	CD4T	-0.123564648687405	0.0747002756661012	0.0474736460633485
BTAF1	chr10:91920900:A:C	IAV	NK	-0.0474608367683869	0.0571893686696408	0.203407841584402
BTAF1	chr10:91920900:A:C	IAV	CD8T	-0.00288981821347962	0.0537653072264961	0.460292314710568
BTAF1	chr10:91920900:A:C	IAV	monocyte	0.032797517841287	0.0514860608220966	0.271693406840631
BTAF1	chr10:91920900:A:C	IAV	B	-0.0997170029093297	0.061199907502955	0.0486774504679625
BTAF1	chr10:91920900:A:C	IAV	CD4T	-0.028101674024546	0.0607761825410589	0.31434891017776
BTAF1	chr10:91920900:A:C	LPS	NK	-0.0316323482065318	0.0586717760992086	0.293326249821291
BTAF1	chr10:91920900:A:C	LPS	CD8T	-0.0123911383706193	0.0562162152974535	0.396757536608386
BTAF1	chr10:91920900:A:C	LPS	monocyte	0.0123893429081166	0.0557171482954091	0.418833009840459
BTAF1	chr10:91920900:A:C	LPS	B	-0.109402608235493	0.0653556780182585	0.0479262901657572
BTAF1	chr10:91920900:A:C	LPS	CD4T	-0.0207156837513774	0.06635752264983	0.364665629527331
BTAF1	chr10:91920900:A:C	Tcruzi	NK	-0.022888750808562	0.0609657193155186	0.348073991973592
BTAF1	chr10:91920900:A:C	Tcruzi	CD8T	-0.0173042070711861	0.0592142642404747	0.369829858400415
BTAF1	chr10:91920900:A:C	Tcruzi	monocyte	0.0553805539026782	0.0673962612130665	0.213714633337483
BTAF1	chr10:91920900:A:C	Tcruzi	B	-0.151749506005437	0.0767161847169753	0.0235249763917332
BTAF1	chr10:91920900:A:C	Tcruzi	CD4T	-0.120394316121387	0.0734276664781713	0.0477741303720072
BTAF1	chr10:91992465:G:A	NI	NK	-0.00996371673615844	0.0433776853340506	0.581447769322518
BTAF1	chr10:91992465:G:A	NI	CD8T	-0.0196856493504566	0.0524724553934298	0.537279676137314
BTAF1	chr10:91992465:G:A	NI	monocyte	-0.0235409877304576	0.0614876172246604	0.502380743760851
BTAF1	chr10:91992465:G:A	NI	B	-0.00597168557047363	0.0468888889998628	0.613748739418962
BTAF1	chr10:91992465:G:A	NI	CD4T	-0.0162201489267842	0.0602859316716182	0.560942388633866
BTAF1	chr10:91992465:G:A	IAV	NK	-0.0116186456194801	0.0413940970628687	0.566711399998365
BTAF1	chr10:91992465:G:A	IAV	CD8T	-0.0110837620264051	0.0383586537304488	0.56328780045698
BTAF1	chr10:91992465:G:A	IAV	monocyte	-0.0074267073037548	0.0433292925731472	0.600155351571234
BTAF1	chr10:91992465:G:A	IAV	B	-0.0003770262105474	0.0405280093159133	0.645524157968232
BTAF1	chr10:91992465:G:A	IAV	CD4T	-0.0156012714533948	0.0516779013512945	0.560811147506561
BTAF1	chr10:91992465:G:A	LPS	NK	-0.0110056840824757	0.0440756482457002	0.570820455500531
BTAF1	chr10:91992465:G:A	LPS	CD8T	-0.0198067659848856	0.0481804933467081	0.518990266468729
BTAF1	chr10:91992465:G:A	LPS	monocyte	-0.00568736512783643	0.0514851295585181	0.603139769901732
BTAF1	chr10:91992465:G:A	LPS	B	-0.00181094210392647	0.0463687883828835	0.632505304654275
BTAF1	chr10:91992465:G:A	LPS	CD4T	-0.0158283700850033	0.0562131166580715	0.562082352552165
BTAF1	chr10:91992465:G:A	Tcruzi	NK	-0.0120384696523764	0.0455147806106623	0.56859277868099
BTAF1	chr10:91992465:G:A	Tcruzi	CD8T	-0.0242676285995145	0.0548929100854705	0.510534626253383
BTAF1	chr10:91992465:G:A	Tcruzi	monocyte	-0.0201041370384808	0.056984244572707	0.537987596718503
BTAF1	chr10:91992465:G:A	Tcruzi	B	-0.00695839580655658	0.0446544635713732	0.603243856870388
BTAF1	chr10:91992465:G:A	Tcruzi	CD4T	-0.0166527858738286	0.0568723613884255	0.560778244706349
BTAF1	chr10:92037611:G:A	NI	NK	-0.00603263558587816	0.0313150365159568	0.632877284212171
BTAF1	chr10:92037611:G:A	NI	CD8T	-0.0119804566320276	0.0367946498534864	0.595620272994441
BTAF1	chr10:92037611:G:A	NI	monocyte	-0.00667560602523543	0.0411847112113695	0.610882129656261
BTAF1	chr10:92037611:G:A	NI	B	-0.00303707302534243	0.0339681150115913	0.66363789067386
BTAF1	chr10:92037611:G:A	NI	CD4T	-0.003950955518362	0.043416493705836	0.644850008116865
BTAF1	chr10:92037611:G:A	IAV	NK	-0.00595316201031179	0.0292782741745282	0.629746694116429
BTAF1	chr10:92037611:G:A	IAV	CD8T	-0.00956430694379244	0.0291271166708616	0.593528135266492
BTAF1	chr10:92037611:G:A	IAV	monocyte	-0.00260244549568191	0.0307168431096678	0.665899898353059
BTAF1	chr10:92037611:G:A	IAV	B	-0.00627678443958132	0.0302438950701457	0.632381777619152
BTAF1	chr10:92037611:G:A	IAV	CD4T	-0.0129525194228075	0.0387027633657244	0.593470029082209
BTAF1	chr10:92037611:G:A	LPS	NK	-0.00963594050938336	0.0329856851957293	0.596846524849662
BTAF1	chr10:92037611:G:A	LPS	CD8T	-0.0162980013081662	0.0373200016069991	0.548441532022833
BTAF1	chr10:92037611:G:A	LPS	monocyte	-0.00363978437466719	0.0366661478489369	0.644387419466678
BTAF1	chr10:92037611:G:A	LPS	B	-0.00540917806471335	0.0339090259362249	0.636817391579163
BTAF1	chr10:92037611:G:A	LPS	CD4T	-0.0107401899464056	0.0403464908416899	0.605001948140745
BTAF1	chr10:92037611:G:A	Tcruzi	NK	-0.00897438467007097	0.0335280145438494	0.609794927010576
BTAF1	chr10:92037611:G:A	Tcruzi	CD8T	-0.013887010322859	0.0371474957050476	0.577867205913861
BTAF1	chr10:92037611:G:A	Tcruzi	monocyte	-0.00826353702238677	0.0385512936852097	0.622775492520936
BTAF1	chr10:92037611:G:A	Tcruzi	B	-0.000603774386076904	0.0325435178650058	0.678635004517234
BTAF1	chr10:92037611:G:A	Tcruzi	CD4T	-0.00932044497962792	0.0401475159972902	0.620557083558196
BTAF1	chr10:92058747:C:A	NI	NK	0.0555580404028232	0.0444456790600667	0.0990917418873953
BTAF1	chr10:92058747:C:A	NI	CD8T	0.0994756415212413	0.0484899534980292	0.0177703356742174
BTAF1	chr10:92058747:C:A	NI	monocyte	0.0734977261255666	0.0547910875826377	0.0800933222599805
BTAF1	chr10:92058747:C:A	NI	B	0.123171251390228	0.0573207919884904	0.0104522368924796
BTAF1	chr10:92058747:C:A	NI	CD4T	0.155067113431514	0.0626078508844351	0.005907499253539
BTAF1	chr10:92058747:C:A	IAV	NK	0.0634804237082767	0.0442376350701412	0.0635443045820891
BTAF1	chr10:92058747:C:A	IAV	CD8T	0.0346461838809149	0.040678795706242	0.17943848458842
BTAF1	chr10:92058747:C:A	IAV	monocyte	0.0156607370476972	0.0407713124203564	0.339243815703013
BTAF1	chr10:92058747:C:A	IAV	B	0.0916638853350898	0.0472738728441468	0.0187736968499596
BTAF1	chr10:92058747:C:A	IAV	CD4T	0.100312828489144	0.0483931718917851	0.0188469684535068
BTAF1	chr10:92058747:C:A	LPS	NK	0.0473805066582049	0.0447966998331314	0.137183970670732
BTAF1	chr10:92058747:C:A	LPS	CD8T	0.0606614466676751	0.0423386917198187	0.0740945823821389
BTAF1	chr10:92058747:C:A	LPS	monocyte	0.0427907418227631	0.0445708592180322	0.167278604624496
BTAF1	chr10:92058747:C:A	LPS	B	0.111948137183166	0.0526282048900607	0.0126580704267599
BTAF1	chr10:92058747:C:A	LPS	CD4T	0.108353637527295	0.051147412206258	0.0182012998039923
BTAF1	chr10:92058747:C:A	Tcruzi	NK	0.0473210155011315	0.0464447637312531	0.14532900274327
BTAF1	chr10:92058747:C:A	Tcruzi	CD8T	0.0920812201387977	0.0462016487974205	0.0210341329800993
BTAF1	chr10:92058747:C:A	Tcruzi	monocyte	0.0304755946575417	0.0495655702706883	0.25954633309957
BTAF1	chr10:92058747:C:A	Tcruzi	B	0.0913154209923515	0.0480777809497445	0.0256878234594619
BTAF1	chr10:92058747:C:A	Tcruzi	CD4T	0.106237784840389	0.0512811219351728	0.0214805404718016
BTAF1	chr10:92072844:G:A	NI	NK	-0.0195690901529114	0.0459921471816502	0.328340635628709
BTAF1	chr10:92072844:G:A	NI	CD8T	-0.0760663799463013	0.0474294928150527	0.0497708171851953
BTAF1	chr10:92072844:G:A	NI	monocyte	-0.0251124333509832	0.0528405674273865	0.312323539688327
BTAF1	chr10:92072844:G:A	NI	B	-0.203742326609668	0.0600516221507621	0.000120880891586128
BTAF1	chr10:92072844:G:A	NI	CD4T	-0.146115512487687	0.055907685267167	0.00271215107048062
BTAF1	chr10:92072844:G:A	IAV	NK	-0.0174134240411671	0.0441777416878765	0.339815045099539
BTAF1	chr10:92072844:G:A	IAV	CD8T	-0.0053090009945944	0.0438266290094651	0.432044042663708
BTAF1	chr10:92072844:G:A	IAV	monocyte	-0.017319045897987	0.0400044936890783	0.329478343133063
BTAF1	chr10:92072844:G:A	IAV	B	-0.147853062904665	0.0490985447641042	0.000473057222614592
BTAF1	chr10:92072844:G:A	IAV	CD4T	-0.0756120552747145	0.0472972576742166	0.0546384343041682
BTAF1	chr10:92072844:G:A	LPS	NK	0.000777561680764317	0.0481674361201654	0.491245121080426
BTAF1	chr10:92072844:G:A	LPS	CD8T	-0.0117433724305083	0.0462668741803561	0.378783743146789
BTAF1	chr10:92072844:G:A	LPS	monocyte	-0.0313183050098266	0.043235739187314	0.233233085811979
BTAF1	chr10:92072844:G:A	LPS	B	-0.170060213903431	0.0518531487799064	0.000270098345021008
BTAF1	chr10:92072844:G:A	LPS	CD4T	-0.0835934084857792	0.0496244162952016	0.0465341604537105
BTAF1	chr10:92072844:G:A	Tcruzi	NK	-0.00919314610604541	0.0491351977916064	0.414862157319843
BTAF1	chr10:92072844:G:A	Tcruzi	CD8T	-0.0486671742918251	0.045584835086147	0.139061450891133
BTAF1	chr10:92072844:G:A	Tcruzi	monocyte	0.00259069305161436	0.0522306990159077	0.491624061403162
BTAF1	chr10:92072844:G:A	Tcruzi	B	-0.169901153213212	0.052422655854523	0.000253032704532807
BTAF1	chr10:92072844:G:A	Tcruzi	CD4T	-0.100753583222591	0.0505283966050631	0.0226698485010129
BTAF1	chr10:92076951:T:C	NI	NK	-0.0169915159190646	0.042237932069943	0.545295251089403
BTAF1	chr10:92076951:T:C	NI	CD8T	-0.0127614141184319	0.0430739909439389	0.580900246228974
BTAF1	chr10:92076951:T:C	NI	monocyte	-0.00128263374734049	0.0476608238770165	0.633735606609555
BTAF1	chr10:92076951:T:C	NI	B	0.000494370043070356	0.0404680409310193	0.670682193884121
BTAF1	chr10:92076951:T:C	NI	CD4T	-0.0122418780669216	0.0517582256610079	0.588481654730062
BTAF1	chr10:92076951:T:C	IAV	NK	-0.0173112437001814	0.040846189673465	0.536673239463927
BTAF1	chr10:92076951:T:C	IAV	CD8T	-0.0118375769720419	0.0343847102603788	0.565011704873118
BTAF1	chr10:92076951:T:C	IAV	monocyte	0.00196723832316695	0.0371910090291814	0.662699300866723
BTAF1	chr10:92076951:T:C	IAV	B	-0.000770299399422569	0.0346959200372347	0.661695020798432
BTAF1	chr10:92076951:T:C	IAV	CD4T	-0.0107929565027966	0.0437982315179514	0.596685585901108
BTAF1	chr10:92076951:T:C	LPS	NK	-0.0184141827267971	0.0436639610049019	0.531444246747235
BTAF1	chr10:92076951:T:C	LPS	CD8T	-0.0145183601920278	0.0395902724880634	0.551902030124414
BTAF1	chr10:92076951:T:C	LPS	monocyte	0.00125463396395898	0.0441798876953715	0.65468661451738
BTAF1	chr10:92076951:T:C	LPS	B	-0.00460987871488888	0.0399702383065672	0.630230093807134
BTAF1	chr10:92076951:T:C	LPS	CD4T	-0.0108062432489776	0.047772724578126	0.595765789071458
BTAF1	chr10:92076951:T:C	Tcruzi	NK	-0.017776861610412	0.0439204804304143	0.542038971046652
BTAF1	chr10:92076951:T:C	Tcruzi	CD8T	-0.0113571113254172	0.0410159550763059	0.58420179220695
BTAF1	chr10:92076951:T:C	Tcruzi	monocyte	-0.00663883897017524	0.0454043451402465	0.622807016974544
BTAF1	chr10:92076951:T:C	Tcruzi	B	-0.000909366069227013	0.0381473456861029	0.659042159821269
BTAF1	chr10:92076951:T:C	Tcruzi	CD4T	-0.0109849097431383	0.0482740459624978	0.599848107146402
BTAF1	chr10:92098467:G:A	NI	NK	0.087819772107403	0.0845425901816301	0.178305420099244
BTAF1	chr10:92098467:G:A	NI	CD8T	0.103670605808598	0.0917010320117117	0.163432943686591
BTAF1	chr10:92098467:G:A	NI	monocyte	0.0902051600074787	0.0963601765286254	0.204285806590889
BTAF1	chr10:92098467:G:A	NI	B	0.0870738653157096	0.0885467939166662	0.195695941035452
BTAF1	chr10:92098467:G:A	NI	CD4T	0.135635618293731	0.115488537216028	0.148757272757703
BTAF1	chr10:92098467:G:A	IAV	NK	0.0805478588006978	0.0786800828727876	0.181043818218016
BTAF1	chr10:92098467:G:A	IAV	CD8T	0.0819920047455696	0.0760394905649613	0.165164394912377
BTAF1	chr10:92098467:G:A	IAV	monocyte	0.0704091141263776	0.0780619153611838	0.223005293545525
BTAF1	chr10:92098467:G:A	IAV	B	0.0827303579181476	0.0813303624690656	0.181841653204208
BTAF1	chr10:92098467:G:A	IAV	CD4T	0.11650289621879	0.0993177762368594	0.152300743482463
BTAF1	chr10:92098467:G:A	LPS	NK	0.098566012821506	0.0899752770027969	0.159092177768338
BTAF1	chr10:92098467:G:A	LPS	CD8T	0.0926143021936605	0.0825296857309674	0.159457190066046
BTAF1	chr10:92098467:G:A	LPS	monocyte	0.0696342103394467	0.0855441072597716	0.248074174026693
BTAF1	chr10:92098467:G:A	LPS	B	0.0916067568093445	0.0893245390169699	0.181963015130525
BTAF1	chr10:92098467:G:A	LPS	CD4T	0.132139267236913	0.110792991726899	0.145743159598736
BTAF1	chr10:92098467:G:A	Tcruzi	NK	0.0855738544121486	0.0846952439682464	0.186723617822079
BTAF1	chr10:92098467:G:A	Tcruzi	CD8T	0.0922501954840116	0.0852411748487074	0.175209086458481
BTAF1	chr10:92098467:G:A	Tcruzi	monocyte	0.0754205348385134	0.0890259909844858	0.239048420865458
BTAF1	chr10:92098467:G:A	Tcruzi	B	0.0797407128826451	0.0829471135184549	0.201494085064636
BTAF1	chr10:92098467:G:A	Tcruzi	CD4T	0.114405522381779	0.102038267593638	0.167577262488094
BTAF1	chr10:92102094:C:A	NI	NK	-0.0121376695919334	0.0511323551912773	0.570319113866639
BTAF1	chr10:92102094:C:A	NI	CD8T	-0.0103795476547484	0.0561487098697291	0.587256274661541
BTAF1	chr10:92102094:C:A	NI	monocyte	0.00427461680924288	0.0627770958715616	0.600133300224829
BTAF1	chr10:92102094:C:A	NI	B	-0.0317039564680825	0.0712999302334709	0.493276833142462
BTAF1	chr10:92102094:C:A	NI	CD4T	-0.00238890316173204	0.0667527255933836	0.620884658007156
BTAF1	chr10:92102094:C:A	IAV	NK	-0.0122645198347383	0.0483442122241754	0.565389108868987
BTAF1	chr10:92102094:C:A	IAV	CD8T	-0.00425373864009966	0.0422222694149073	0.609574931240523
BTAF1	chr10:92102094:C:A	IAV	monocyte	-0.00185798509533976	0.0493937977129332	0.632952078575307
BTAF1	chr10:92102094:C:A	IAV	B	-0.0170683829470536	0.0515490057848063	0.53817340579157
BTAF1	chr10:92102094:C:A	IAV	CD4T	0.00534725106587132	0.0584628634947634	0.624525626230753
BTAF1	chr10:92102094:C:A	LPS	NK	-0.0126719079356477	0.0518570441824036	0.56372051815245
BTAF1	chr10:92102094:C:A	LPS	CD8T	-0.00496981087455145	0.0478313668069809	0.604461453639961
BTAF1	chr10:92102094:C:A	LPS	monocyte	0.00644020217027931	0.0590340849599251	0.60002476091298
BTAF1	chr10:92102094:C:A	LPS	B	-0.0213255693280914	0.0601533603707201	0.525986672820132
BTAF1	chr10:92102094:C:A	LPS	CD4T	0.001630901915779	0.0627597844059128	0.637037429332566
BTAF1	chr10:92102094:C:A	Tcruzi	NK	-0.0122042313371756	0.0528238674248207	0.570668848269528
BTAF1	chr10:92102094:C:A	Tcruzi	CD8T	-0.00251483440946101	0.0527363190458421	0.622639765904355
BTAF1	chr10:92102094:C:A	Tcruzi	monocyte	0.00352457803488055	0.0592355676615383	0.622126839739967
BTAF1	chr10:92102094:C:A	Tcruzi	B	-0.0181962516539675	0.0560331255976995	0.538654348189418
BTAF1	chr10:92102094:C:A	Tcruzi	CD4T	-0.00462744635825254	0.0629219169345464	0.617715981045693
BTBD7	chr14:93146074:A:T	NI	NK	0.00118344083559203	0.0269089932316834	0.654047380471975
BTBD7	chr14:93146074:A:T	NI	CD8T	-0.0064550675499219	0.0284212133919819	0.593499195023776
BTBD7	chr14:93146074:A:T	NI	monocyte	0.0295112727922363	0.042161003817774	0.400806251859338
BTBD7	chr14:93146074:A:T	NI	B	0.00298983472880015	0.0296622079534194	0.635356365133576
BTBD7	chr14:93146074:A:T	NI	CD4T	0.0104497608119667	0.0356493104407775	0.564058109037858
BTBD7	chr14:93146074:A:T	IAV	NK	-0.00408118823243375	0.0256667311448355	0.613777953700124
BTBD7	chr14:93146074:A:T	IAV	CD8T	-0.0103971407178985	0.0264058815614093	0.539254431904751
BTBD7	chr14:93146074:A:T	IAV	monocyte	0.0201596295622655	0.0318096759936295	0.449233502962541
BTBD7	chr14:93146074:A:T	IAV	B	-0.0116800062417159	0.0297340401448985	0.543504502823077
BTBD7	chr14:93146074:A:T	IAV	CD4T	-0.00591112309107822	0.0299050285633539	0.605267874839307
BTBD7	chr14:93146074:A:T	LPS	NK	-0.00427454809554174	0.0274708696186577	0.60299861076478
BTBD7	chr14:93146074:A:T	LPS	CD8T	-0.0188269599608279	0.0335693946303068	0.468323348926138
BTBD7	chr14:93146074:A:T	LPS	monocyte	0.00969905203625584	0.0329868758698449	0.537100718704489
BTBD7	chr14:93146074:A:T	LPS	B	-0.0076619685047439	0.0302486038247566	0.575896038457497
BTBD7	chr14:93146074:A:T	LPS	CD4T	-0.00372309926038848	0.031563072012715	0.616649355354094
BTBD7	chr14:93146074:A:T	Tcruzi	NK	0.00518031599193658	0.0291460827360704	0.612263484391389
BTBD7	chr14:93146074:A:T	Tcruzi	CD8T	-0.012594115513199	0.030616788096217	0.53377556669983
BTBD7	chr14:93146074:A:T	Tcruzi	monocyte	0.0405170730283311	0.0488035146010034	0.358101592852775
BTBD7	chr14:93146074:A:T	Tcruzi	B	-0.00283007079700148	0.0281509972058649	0.632877589775525
BTBD7	chr14:93146074:A:T	Tcruzi	CD4T	0.00694118158198303	0.0323598494884167	0.597660898051879
BTBD7	chr14:93151460:G:T	NI	NK	0.00699115080670949	0.0257244094790803	0.62939381140742
BTBD7	chr14:93151460:G:T	NI	CD8T	-0.00802701808104881	0.0260793144774739	0.606105767882314
BTBD7	chr14:93151460:G:T	NI	monocyte	-0.0122735756319473	0.0337307270835398	0.539514925599789
BTBD7	chr14:93151460:G:T	NI	B	-0.0178744584289501	0.0331351414636009	0.52309845940923
BTBD7	chr14:93151460:G:T	NI	CD4T	-0.0139863030872179	0.0331031912635838	0.554878173586506
BTBD7	chr14:93151460:G:T	IAV	NK	0.00407307626093051	0.0228998612716876	0.656637124693658
BTBD7	chr14:93151460:G:T	IAV	CD8T	0.00289672699751416	0.0212527942247232	0.672006553083554
BTBD7	chr14:93151460:G:T	IAV	monocyte	-0.017228646925972	0.0304122733335743	0.511747779830018
BTBD7	chr14:93151460:G:T	IAV	B	-0.00836179978442543	0.024001492405359	0.586683764468296
BTBD7	chr14:93151460:G:T	IAV	CD4T	-0.000975998566330126	0.0262107693534633	0.675453793688984
BTBD7	chr14:93151460:G:T	LPS	NK	0.00627432828942228	0.0254112317195724	0.626705778583427
BTBD7	chr14:93151460:G:T	LPS	CD8T	0.00236903005492019	0.0230459441639993	0.673231998299177
BTBD7	chr14:93151460:G:T	LPS	monocyte	-0.00427299925007013	0.0295422839667607	0.619730572702351
BTBD7	chr14:93151460:G:T	LPS	B	-0.00780818194404598	0.0267783235971935	0.594491612503148
BTBD7	chr14:93151460:G:T	LPS	CD4T	-0.00654923969009074	0.0286061129409312	0.6180511607631
BTBD7	chr14:93151460:G:T	Tcruzi	NK	0.0030772845047549	0.0247181060700514	0.669783222220788
BTBD7	chr14:93151460:G:T	Tcruzi	CD8T	-0.00228535031490825	0.0235983086340675	0.661360944375724
BTBD7	chr14:93151460:G:T	Tcruzi	monocyte	-0.0210221975497211	0.0354272618782727	0.49257670565283
BTBD7	chr14:93151460:G:T	Tcruzi	B	-0.0113045746452264	0.0268484609392282	0.561806166737136
BTBD7	chr14:93151460:G:T	Tcruzi	CD4T	-0.0106107265963695	0.0295764289728464	0.585657047473479
BTBD7	chr14:93153668:G:A	NI	NK	-0.0114968120229043	0.0337882287779204	0.552853415356752
BTBD7	chr14:93153668:G:A	NI	CD8T	0.0194848485142515	0.0345435264798625	0.452266077901655
BTBD7	chr14:93153668:G:A	NI	monocyte	0.00899847139899052	0.0369229144274598	0.531906638729399
BTBD7	chr14:93153668:G:A	NI	B	0.0302658927922077	0.0418545450046884	0.391272831422695
BTBD7	chr14:93153668:G:A	NI	CD4T	0.0226044580535255	0.0405290812036749	0.444164425527504
BTBD7	chr14:93153668:G:A	IAV	NK	-0.00471134920647408	0.0285941180535163	0.610370252526116
BTBD7	chr14:93153668:G:A	IAV	CD8T	0.00845583083679925	0.0259767512755825	0.52873162213836
BTBD7	chr14:93153668:G:A	IAV	monocyte	0.0109474492256596	0.0302517453625832	0.522000100673375
BTBD7	chr14:93153668:G:A	IAV	B	0.031878415817441	0.0419732707150225	0.371157516428604
BTBD7	chr14:93153668:G:A	IAV	CD4T	0.0204005019373686	0.0356425311532807	0.447769207717729
BTBD7	chr14:93153668:G:A	LPS	NK	-0.00832397177317665	0.032237146429392	0.577331125279639
BTBD7	chr14:93153668:G:A	LPS	CD8T	0.0142758014683507	0.0297361832000416	0.474717774893568
BTBD7	chr14:93153668:G:A	LPS	monocyte	0.008469525518836	0.0343758542333686	0.546195915515196
BTBD7	chr14:93153668:G:A	LPS	B	0.0258570670041879	0.0382748367390668	0.405250037312
BTBD7	chr14:93153668:G:A	LPS	CD4T	0.0239922178051229	0.0392373991024906	0.43159119709214
BTBD7	chr14:93153668:G:A	Tcruzi	NK	-0.0091369789349142	0.0333758373573706	0.573779863306297
BTBD7	chr14:93153668:G:A	Tcruzi	CD8T	0.0161223287745877	0.0319501077894287	0.470338014858332
BTBD7	chr14:93153668:G:A	Tcruzi	monocyte	0.00417059097925784	0.0341237286039617	0.587380174722633
BTBD7	chr14:93153668:G:A	Tcruzi	B	0.020485333353762	0.0343482257365117	0.434536430656567
BTBD7	chr14:93153668:G:A	Tcruzi	CD4T	0.024440939432361	0.0395720223068423	0.432785628963375
BTBD7	chr14:93175780:A:T	NI	NK	0.0415305601246039	0.0556012472340592	0.283576746327846
BTBD7	chr14:93175780:A:T	NI	CD8T	0.00501971918366997	0.0534501203670131	0.484702806669174
BTBD7	chr14:93175780:A:T	NI	monocyte	0.0205043128870749	0.0584042108784388	0.407423274759673
BTBD7	chr14:93175780:A:T	NI	B	0.0278208718467083	0.0555987355925722	0.370480467060415
BTBD7	chr14:93175780:A:T	NI	CD4T	0.111991960108511	0.0846559900200338	0.128185494673778
BTBD7	chr14:93175780:A:T	IAV	NK	0.00489152669453428	0.0482697552780134	0.497668408216748
BTBD7	chr14:93175780:A:T	IAV	CD8T	-0.0136332157296971	0.0507122342447159	0.494975044998078
BTBD7	chr14:93175780:A:T	IAV	monocyte	-0.00636391424960372	0.0494164058348532	0.532711181204912
BTBD7	chr14:93175780:A:T	IAV	B	-0.0371814530968564	0.0601854833972252	0.354477472662156
BTBD7	chr14:93175780:A:T	IAV	CD4T	0.02158398300825	0.05341977489194	0.386739275604918
BTBD7	chr14:93175780:A:T	LPS	NK	-0.00258425619863265	0.052646514944225	0.542067051174189
BTBD7	chr14:93175780:A:T	LPS	CD8T	-0.0231744852768406	0.0593481985176169	0.454627460218543
BTBD7	chr14:93175780:A:T	LPS	monocyte	0.0552246234480178	0.0618191183065501	0.23954433080196
BTBD7	chr14:93175780:A:T	LPS	B	0.0133227887114459	0.0530481832590383	0.454524971878528
BTBD7	chr14:93175780:A:T	LPS	CD4T	0.0416565679508842	0.0572702506320222	0.288512293112324
BTBD7	chr14:93175780:A:T	Tcruzi	NK	0.0648428802301224	0.0696002226783522	0.217182935165676
BTBD7	chr14:93175780:A:T	Tcruzi	CD8T	0.0438753524414418	0.0526803466582723	0.256038020830976
BTBD7	chr14:93175780:A:T	Tcruzi	monocyte	0.0359178512750348	0.0572518510859748	0.323653522579181
BTBD7	chr14:93175780:A:T	Tcruzi	B	0.00475249759711679	0.0509905351775361	0.502196039191661
BTBD7	chr14:93175780:A:T	Tcruzi	CD4T	0.0771255277373708	0.0670683608241352	0.176624323241608
BTBD7	chr14:93197528:T:C	NI	NK	-0.00480589843753221	0.047936371471709	0.547478826944316
BTBD7	chr14:93197528:T:C	NI	CD8T	0.0242905454222894	0.0539549936250608	0.428191804932302
BTBD7	chr14:93197528:T:C	NI	monocyte	-0.0395962360500034	0.0645893573715672	0.34626124648356
BTBD7	chr14:93197528:T:C	NI	B	-0.0243636876321115	0.0553288077751717	0.426493578771919
BTBD7	chr14:93197528:T:C	NI	CD4T	0.0525876574684038	0.0740641835899527	0.330593922200903
BTBD7	chr14:93197528:T:C	IAV	NK	-0.0176744418424611	0.0477282298731552	0.456050106001156
BTBD7	chr14:93197528:T:C	IAV	CD8T	-0.00531332062280245	0.0422998954653957	0.54540378208607
BTBD7	chr14:93197528:T:C	IAV	monocyte	-0.0550913006060218	0.0627907628134961	0.272066182458666
BTBD7	chr14:93197528:T:C	IAV	B	-0.0236071240922666	0.0491166855040524	0.410509007029316
BTBD7	chr14:93197528:T:C	IAV	CD4T	0.0120681727794822	0.0532497052745034	0.501146320198639
BTBD7	chr14:93197528:T:C	LPS	NK	-0.0310072115350292	0.0567882510408471	0.386776547190121
BTBD7	chr14:93197528:T:C	LPS	CD8T	0.00573298798864809	0.0454033697178074	0.532896851371922
BTBD7	chr14:93197528:T:C	LPS	monocyte	-0.0625171837188473	0.0711247130014678	0.261334548343261
BTBD7	chr14:93197528:T:C	LPS	B	-0.0446742048214814	0.0642154075605012	0.328050642009507
BTBD7	chr14:93197528:T:C	LPS	CD4T	0.0240112903374552	0.0598181139013059	0.440019108337894
BTBD7	chr14:93197528:T:C	Tcruzi	NK	-0.0060106371777786	0.0497155614400083	0.539797045209818
BTBD7	chr14:93197528:T:C	Tcruzi	CD8T	0.0296468302856202	0.0550255903391366	0.396242152933211
BTBD7	chr14:93197528:T:C	Tcruzi	monocyte	-0.0424947421104402	0.0627031745031853	0.3367973664468
BTBD7	chr14:93197528:T:C	Tcruzi	B	-0.0278861258006843	0.0542726534664997	0.40016198216555
BTBD7	chr14:93197528:T:C	Tcruzi	CD4T	0.0476100476041182	0.0695290489029392	0.344185108093071
BTBD7	chr14:93218421:A:T	NI	NK	0.0647378000582369	0.0549639145829412	0.119593172400512
BTBD7	chr14:93218421:A:T	NI	CD8T	-0.0100152248970905	0.0521121819398108	0.440512744940665
BTBD7	chr14:93218421:A:T	NI	monocyte	-0.0868842951385666	0.0617611296071313	0.0820499887115004
BTBD7	chr14:93218421:A:T	NI	B	-0.00114013350706636	0.0549755297813394	0.496065030565554
BTBD7	chr14:93218421:A:T	NI	CD4T	-0.0312318730474662	0.0585756839176407	0.305273037430706
BTBD7	chr14:93218421:A:T	IAV	NK	0.103164497037091	0.0666633680115581	0.0503188343971651
BTBD7	chr14:93218421:A:T	IAV	CD8T	0.0281492233959054	0.0472785345965363	0.281581342604334
BTBD7	chr14:93218421:A:T	IAV	monocyte	-0.129708660574512	0.0627455002822181	0.020452113463253
BTBD7	chr14:93218421:A:T	IAV	B	-0.0125477001924705	0.0499916794098536	0.408858184602908
BTBD7	chr14:93218421:A:T	IAV	CD4T	-0.00247759347113505	0.0539380393386876	0.480576244375776
BTBD7	chr14:93218421:A:T	LPS	NK	0.0881997612783335	0.0620444319489143	0.0717138335313991
BTBD7	chr14:93218421:A:T	LPS	CD8T	0.0137467958194141	0.0480313304862444	0.393006592226732
BTBD7	chr14:93218421:A:T	LPS	monocyte	-0.0883229272587059	0.0576675791731323	0.0666954231610412
BTBD7	chr14:93218421:A:T	LPS	B	-0.0155400457859214	0.054662847316954	0.397166108926853
BTBD7	chr14:93218421:A:T	LPS	CD4T	-0.0421405813166961	0.0579212942862806	0.241867400798132
BTBD7	chr14:93218421:A:T	Tcruzi	NK	0.0725332511421687	0.0592085027311987	0.108126092526838
BTBD7	chr14:93218421:A:T	Tcruzi	CD8T	0.0140613319857522	0.0495498969002155	0.397663664468888
BTBD7	chr14:93218421:A:T	Tcruzi	monocyte	-0.108000921878696	0.0617378742187615	0.0423485575180896
BTBD7	chr14:93218421:A:T	Tcruzi	B	0.0288783946666092	0.0563115861796984	0.323597812584963
BTBD7	chr14:93218421:A:T	Tcruzi	CD4T	-0.0399494019778071	0.0572881112675352	0.251966141369294
BTBD7	chr14:93236129:C:T	NI	NK	0.0782361473301299	0.0586706023452703	0.085079163835007
BTBD7	chr14:93236129:C:T	NI	CD8T	0.0465381186885007	0.0561312454879154	0.199543066015792
BTBD7	chr14:93236129:C:T	NI	monocyte	-0.157753425464137	0.0646791416359754	0.00815875872749849
BTBD7	chr14:93236129:C:T	NI	B	0.00948430776442241	0.0604452008984097	0.436809901087109
BTBD7	chr14:93236129:C:T	NI	CD4T	0.102132348437228	0.0638369370356562	0.0518260818939977
BTBD7	chr14:93236129:C:T	IAV	NK	0.0117373193824828	0.0549258206940433	0.40903506931613
BTBD7	chr14:93236129:C:T	IAV	CD8T	0.0154797734975026	0.0529171006846427	0.376176449673667
BTBD7	chr14:93236129:C:T	IAV	monocyte	-0.250381816952414	0.0616055716801766	4.2093589265324e-06
BTBD7	chr14:93236129:C:T	IAV	B	0.0219422974543932	0.056157731577621	0.352066635865938
BTBD7	chr14:93236129:C:T	IAV	CD4T	0.0615451459939528	0.0593230049077009	0.146698557813636
BTBD7	chr14:93236129:C:T	LPS	NK	0.0244376349325925	0.057186212255052	0.329907556763193
BTBD7	chr14:93236129:C:T	LPS	CD8T	0.0587820327168874	0.0542949372154046	0.134444257343189
BTBD7	chr14:93236129:C:T	LPS	monocyte	-0.251116651694944	0.0618138394497123	2.76472565479136e-05
BTBD7	chr14:93236129:C:T	LPS	B	-0.0399783015931159	0.0616211037163971	0.260258045276849
BTBD7	chr14:93236129:C:T	LPS	CD4T	0.0438039829676043	0.0607269431613629	0.232404010723792
BTBD7	chr14:93236129:C:T	Tcruzi	NK	0.0859840260406155	0.0625759002079712	0.0770540602615971
BTBD7	chr14:93236129:C:T	Tcruzi	CD8T	0.0475296761020062	0.0542891768762906	0.186839761462224
BTBD7	chr14:93236129:C:T	Tcruzi	monocyte	-0.177191190207017	0.0613685969152059	0.00206719727957871
BTBD7	chr14:93236129:C:T	Tcruzi	B	0.0380700365706868	0.0593772746681994	0.262418030509041
BTBD7	chr14:93236129:C:T	Tcruzi	CD4T	0.0909849068025947	0.0611528441625213	0.0652803113784624
BTBD7	chr14:93241406:G:A	NI	NK	-0.0289115262651392	0.0666013743854042	0.462745104293993
BTBD7	chr14:93241406:G:A	NI	CD8T	-0.0266693025258645	0.0690153506297747	0.480078959891982
BTBD7	chr14:93241406:G:A	NI	monocyte	0.0427166181163214	0.0865724515480429	0.421366216827607
BTBD7	chr14:93241406:G:A	NI	B	-0.0166935106834428	0.0659972145563428	0.526088363306665
BTBD7	chr14:93241406:G:A	NI	CD4T	-0.0402517427432422	0.0885309981774084	0.449725003453183
BTBD7	chr14:93241406:G:A	IAV	NK	-0.0187468268148156	0.0572527628528681	0.500284221859392
BTBD7	chr14:93241406:G:A	IAV	CD8T	-0.0124560815201881	0.0508605244709475	0.523790610343935
BTBD7	chr14:93241406:G:A	IAV	monocyte	0.0364753850052501	0.0714216871592249	0.433643832285663
BTBD7	chr14:93241406:G:A	IAV	B	-0.0177415384367506	0.0588300298461234	0.511307247988066
BTBD7	chr14:93241406:G:A	IAV	CD4T	-0.0285749310837629	0.072941962480616	0.478482353536851
BTBD7	chr14:93241406:G:A	LPS	NK	-0.0169735795368457	0.0603499253249828	0.511538286628668
BTBD7	chr14:93241406:G:A	LPS	CD8T	-0.0207494911182778	0.0596171377588418	0.489152552252553
BTBD7	chr14:93241406:G:A	LPS	monocyte	0.0583189951904822	0.0959638268097668	0.37968355154926
BTBD7	chr14:93241406:G:A	LPS	B	-0.0123183367578072	0.0644214374301223	0.541980859664264
BTBD7	chr14:93241406:G:A	LPS	CD4T	-0.032837250171645	0.0808245702417562	0.470805997603808
BTBD7	chr14:93241406:G:A	Tcruzi	NK	-0.0171819655596689	0.0617558037825453	0.514085108616709
BTBD7	chr14:93241406:G:A	Tcruzi	CD8T	-0.0150927627769537	0.0628241292269191	0.523227909327204
BTBD7	chr14:93241406:G:A	Tcruzi	monocyte	0.0450124982381856	0.0849195730042402	0.422838741498976
BTBD7	chr14:93241406:G:A	Tcruzi	B	-0.0199492829425755	0.0646113005365881	0.507799406040597
BTBD7	chr14:93241406:G:A	Tcruzi	CD4T	-0.0347771944079624	0.0817528014850886	0.466052540979668
BTBD7	chr14:93271732:T:C	NI	NK	0.0115460649310248	0.0491013003670407	0.559784545382906
BTBD7	chr14:93271732:T:C	NI	CD8T	0.00956406549434535	0.0534167353943847	0.580317556995629
BTBD7	chr14:93271732:T:C	NI	monocyte	0.0365496208859099	0.0735845697991769	0.438062531659608
BTBD7	chr14:93271732:T:C	NI	B	-0.0190845721292051	0.0583030523791114	0.531382181395846
BTBD7	chr14:93271732:T:C	NI	CD4T	-0.014310188754332	0.0657749049398036	0.559797560503252
BTBD7	chr14:93271732:T:C	IAV	NK	0.0153204244746271	0.0484330054910627	0.533408838329245
BTBD7	chr14:93271732:T:C	IAV	CD8T	0.0127420344320489	0.0444969947882985	0.545023155805743
BTBD7	chr14:93271732:T:C	IAV	monocyte	0.0277229862995566	0.0583581420261367	0.472128274330496
BTBD7	chr14:93271732:T:C	IAV	B	-0.0098056104242583	0.0471809093041699	0.569127874260893
BTBD7	chr14:93271732:T:C	IAV	CD4T	-0.00924751537081891	0.0556391139459603	0.583895313449624
BTBD7	chr14:93271732:T:C	LPS	NK	0.00902576141081397	0.0484947718793953	0.570207074490464
BTBD7	chr14:93271732:T:C	LPS	CD8T	0.00589496046730634	0.0460519792003517	0.590075433387923
BTBD7	chr14:93271732:T:C	LPS	monocyte	0.0258230536401705	0.0652053333222996	0.487989545371953
BTBD7	chr14:93271732:T:C	LPS	B	-0.0176026760812547	0.0570694186968066	0.532911939690688
BTBD7	chr14:93271732:T:C	LPS	CD4T	-0.0135337462550644	0.0619769465213419	0.563392766604531
BTBD7	chr14:93271732:T:C	Tcruzi	NK	0.00657732525510022	0.0491386962999742	0.587402024850943
BTBD7	chr14:93271732:T:C	Tcruzi	CD8T	0.00674259791128798	0.0505233912317894	0.592091776427576
BTBD7	chr14:93271732:T:C	Tcruzi	monocyte	0.0352020306386185	0.0706559340197877	0.458470394552687
BTBD7	chr14:93271732:T:C	Tcruzi	B	-0.0210221519029586	0.057391675320792	0.516118015140294
BTBD7	chr14:93271732:T:C	Tcruzi	CD4T	-0.0115302674676916	0.0612602396274619	0.575492168149478
BTBD7	chr14:93312429:C:T	NI	NK	-0.0218509421364938	0.0332599053694143	0.392956591214435
BTBD7	chr14:93312429:C:T	NI	CD8T	-0.0276135818684233	0.0355294010521243	0.356878485275996
BTBD7	chr14:93312429:C:T	NI	monocyte	0.00742543684891515	0.0369183372388913	0.531659320946609
BTBD7	chr14:93312429:C:T	NI	B	-0.00448671862410315	0.0312086916001724	0.559814526535736
BTBD7	chr14:93312429:C:T	NI	CD4T	-0.0362047479312119	0.0440571460368532	0.336687784037037
BTBD7	chr14:93312429:C:T	IAV	NK	-0.0111930900369503	0.0274557791827768	0.474495329133014
BTBD7	chr14:93312429:C:T	IAV	CD8T	-0.0154930853923542	0.026857356068174	0.4170399237461
BTBD7	chr14:93312429:C:T	IAV	monocyte	0.0194436989614404	0.0335773384382977	0.431299284977785
BTBD7	chr14:93312429:C:T	IAV	B	-0.0117477912557648	0.0286802657983853	0.480844106171491
BTBD7	chr14:93312429:C:T	IAV	CD4T	-0.0336599025500937	0.040391096306587	0.337046560470214
BTBD7	chr14:93312429:C:T	LPS	NK	-0.00694814844892558	0.0290474955850644	0.518682988357971
BTBD7	chr14:93312429:C:T	LPS	CD8T	-0.0280964041344644	0.0349862809889962	0.338552015240408
BTBD7	chr14:93312429:C:T	LPS	monocyte	0.0140246867354223	0.0351276468087333	0.483542163527772
BTBD7	chr14:93312429:C:T	LPS	B	-0.0105454395905744	0.0312197374163681	0.499324190724027
BTBD7	chr14:93312429:C:T	LPS	CD4T	-0.0326863832061162	0.040788029710185	0.346909648348924
BTBD7	chr14:93312429:C:T	Tcruzi	NK	-0.0123832400060445	0.0302237152399761	0.471555761567617
BTBD7	chr14:93312429:C:T	Tcruzi	CD8T	-0.0237817147838945	0.032849001054453	0.372274591230006
BTBD7	chr14:93312429:C:T	Tcruzi	monocyte	0.0199260608002357	0.0378235722343691	0.444629010320625
BTBD7	chr14:93312429:C:T	Tcruzi	B	-0.0110281065514118	0.0302236146821629	0.493461688995828
BTBD7	chr14:93312429:C:T	Tcruzi	CD4T	-0.0417319304574959	0.0466399779053203	0.317667962658136
BTBD7	chr14:93330436:C:G	NI	NK	0.0093707610511889	0.0557958081978324	0.593110033616679
BTBD7	chr14:93330436:C:G	NI	CD8T	0.000790955033113409	0.0612938649306661	0.63815041528168
BTBD7	chr14:93330436:C:G	NI	monocyte	-0.00414344484744851	0.0704164505738182	0.598627568668736
BTBD7	chr14:93330436:C:G	NI	B	-0.0140381265841989	0.0629898318933977	0.573914470737794
BTBD7	chr14:93330436:C:G	NI	CD4T	-0.0051025600443369	0.076059004042755	0.612454999181515
BTBD7	chr14:93330436:C:G	IAV	NK	0.00976761423731965	0.0524702037128875	0.587623563378779
BTBD7	chr14:93330436:C:G	IAV	CD8T	0.00480990329932788	0.0470435789198045	0.612825953474772
BTBD7	chr14:93330436:C:G	IAV	monocyte	0.000464814107294986	0.0568349985362209	0.639379484708578
BTBD7	chr14:93330436:C:G	IAV	B	-0.00906853395273702	0.0526276526347631	0.588848806317476
BTBD7	chr14:93330436:C:G	IAV	CD4T	-0.00771782563249302	0.0653099485417249	0.606557649919773
BTBD7	chr14:93330436:C:G	LPS	NK	0.0129156633469744	0.0585339156760202	0.572396864690691
BTBD7	chr14:93330436:C:G	LPS	CD8T	-0.00291699308568069	0.0533326600916636	0.62127632403871
BTBD7	chr14:93330436:C:G	LPS	monocyte	0.00339119900813213	0.068904938196057	0.614573553106459
BTBD7	chr14:93330436:C:G	LPS	B	-0.0127210910662288	0.0619423061732869	0.574829068393726
BTBD7	chr14:93330436:C:G	LPS	CD4T	-0.00421271605604523	0.0710094087149618	0.618014262786156
BTBD7	chr14:93330436:C:G	Tcruzi	NK	0.0113880260890809	0.0586403535605684	0.58382682984807
BTBD7	chr14:93330436:C:G	Tcruzi	CD8T	0.00398077909241129	0.0593608431304335	0.622079173768552
BTBD7	chr14:93330436:C:G	Tcruzi	monocyte	-0.00828836194413103	0.0679992358079979	0.599123466524307
BTBD7	chr14:93330436:C:G	Tcruzi	B	-0.0125653439422617	0.0592130344226429	0.57524402922941
BTBD7	chr14:93330436:C:G	Tcruzi	CD4T	-0.0106530467208547	0.073248263625729	0.597169788699368
BTBD7	chr14:93372472:G:A	NI	NK	0.00330421525082805	0.0297339458421597	0.536481616751991
BTBD7	chr14:93372472:G:A	NI	CD8T	0.0119768189497655	0.0312237714327261	0.444021725209419
BTBD7	chr14:93372472:G:A	NI	monocyte	0.0301139914753698	0.0402505271357382	0.306451977759457
BTBD7	chr14:93372472:G:A	NI	B	0.0262730096742061	0.0357042871800123	0.326994732958195
BTBD7	chr14:93372472:G:A	NI	CD4T	0.0226462373663247	0.0382538147885507	0.37355527526178
BTBD7	chr14:93372472:G:A	IAV	NK	0.000456137217898749	0.0286236834814043	0.563833755227382
BTBD7	chr14:93372472:G:A	IAV	CD8T	0.00820930979024337	0.02631943649662	0.466412857903832
BTBD7	chr14:93372472:G:A	IAV	monocyte	0.0497901014645294	0.0435225619971234	0.211992536292004
BTBD7	chr14:93372472:G:A	IAV	B	0.0266301949058463	0.03292868208399	0.302915471508018
BTBD7	chr14:93372472:G:A	IAV	CD4T	0.0197321172992661	0.0338079271118473	0.377742685792854
BTBD7	chr14:93372472:G:A	LPS	NK	0.00313701144781324	0.030687803866097	0.525652702475328
BTBD7	chr14:93372472:G:A	LPS	CD8T	0.0131989954442994	0.0288629283972873	0.409115005784121
BTBD7	chr14:93372472:G:A	LPS	monocyte	0.0633671055229284	0.0504661355563842	0.163842370491171
BTBD7	chr14:93372472:G:A	LPS	B	0.0437241444144525	0.0432936938913783	0.231299067337002
BTBD7	chr14:93372472:G:A	LPS	CD4T	0.0247884150708551	0.036858259025952	0.340613839262929
BTBD7	chr14:93372472:G:A	Tcruzi	NK	-0.000979494739589977	0.0315710052119981	0.580718195165544
BTBD7	chr14:93372472:G:A	Tcruzi	CD8T	0.0102967359256845	0.0300487236268573	0.456108598678279
BTBD7	chr14:93372472:G:A	Tcruzi	monocyte	0.0293670296448471	0.0377670864359073	0.310638304739003
BTBD7	chr14:93372472:G:A	Tcruzi	B	0.0281754879334913	0.0350587149933822	0.305110553164894
BTBD7	chr14:93372472:G:A	Tcruzi	CD4T	0.0230579690857688	0.036639956304796	0.365090671917157
BTBD7	chr14:93401022:T:C	NI	NK	0.0105730943113936	0.0446126987994409	0.568540736597786
BTBD7	chr14:93401022:T:C	NI	CD8T	0.00446124784818614	0.0478208136700395	0.609781149089017
BTBD7	chr14:93401022:T:C	NI	monocyte	0.0446145495740355	0.0728565955150746	0.397549770922555
BTBD7	chr14:93401022:T:C	NI	B	0.00847175616219799	0.0481555712718349	0.583480816528242
BTBD7	chr14:93401022:T:C	NI	CD4T	0.00268868844839395	0.0587145909268633	0.61489384060494
BTBD7	chr14:93401022:T:C	IAV	NK	0.0103669762800704	0.0416571208143082	0.563837591160582
BTBD7	chr14:93401022:T:C	IAV	CD8T	0.00400927772338494	0.0373113750681296	0.605393579161646
BTBD7	chr14:93401022:T:C	IAV	monocyte	0.032628928481425	0.0569958194538267	0.446002349693665
BTBD7	chr14:93401022:T:C	IAV	B	0.0113013458792525	0.0427463812762655	0.556969639633822
BTBD7	chr14:93401022:T:C	IAV	CD4T	0.0119585880093144	0.0511550404618516	0.568714702250389
BTBD7	chr14:93401022:T:C	LPS	NK	0.0047631008610274	0.0436085751081417	0.599122535875911
BTBD7	chr14:93401022:T:C	LPS	CD8T	0.00441484574846988	0.0420074085482347	0.601197933707578
BTBD7	chr14:93401022:T:C	LPS	monocyte	0.0369973996169323	0.06651107327592	0.439130026099447
BTBD7	chr14:93401022:T:C	LPS	B	0.0114083030350042	0.0484739287924726	0.561128522883966
BTBD7	chr14:93401022:T:C	LPS	CD4T	0.0113467417617372	0.0555734205263202	0.573009367185343
BTBD7	chr14:93401022:T:C	Tcruzi	NK	0.00398945242294237	0.0446711101880619	0.608689279208828
BTBD7	chr14:93401022:T:C	Tcruzi	CD8T	-0.000309616412114817	0.0465702282322557	0.635853319569117
BTBD7	chr14:93401022:T:C	Tcruzi	monocyte	0.0342121612696467	0.0638243002361012	0.455531382134089
BTBD7	chr14:93401022:T:C	Tcruzi	B	0.0115215038002788	0.0465233683428473	0.560926219930542
BTBD7	chr14:93401022:T:C	Tcruzi	CD4T	0.00704846726063622	0.0550906714153152	0.598622801100578
BTBD7	chr14:93404077:A:T	NI	NK	-0.0167968057091933	0.0523097392253325	0.534023720708488
BTBD7	chr14:93404077:A:T	NI	CD8T	-0.00982089529279433	0.0533261771643895	0.57968222001513
BTBD7	chr14:93404077:A:T	NI	monocyte	0.0278025692628806	0.0690423744840459	0.475553706992235
BTBD7	chr14:93404077:A:T	NI	B	-0.0246355285477562	0.0616744778595841	0.506198673908309
BTBD7	chr14:93404077:A:T	NI	CD4T	0.00485711245033176	0.0633267298723565	0.604560682374727
BTBD7	chr14:93404077:A:T	IAV	NK	-0.0169114302775372	0.0506668931812757	0.530046211932961
BTBD7	chr14:93404077:A:T	IAV	CD8T	-0.00227693514939783	0.0411142222135351	0.614249111820059
BTBD7	chr14:93404077:A:T	IAV	monocyte	0.0151228857252305	0.0519533704339925	0.537656242623631
BTBD7	chr14:93404077:A:T	IAV	B	-0.0113856156408325	0.0481494837066226	0.55967713741872
BTBD7	chr14:93404077:A:T	IAV	CD4T	0.0114895000738155	0.0569021414104658	0.575989455271338
BTBD7	chr14:93404077:A:T	LPS	NK	-0.0101361558964666	0.0496627819412802	0.566721790185888
BTBD7	chr14:93404077:A:T	LPS	CD8T	-6.08771464708101e-06	0.045991955049095	0.626549192897637
BTBD7	chr14:93404077:A:T	LPS	monocyte	0.0266170885882107	0.0661070542249757	0.486749524454306
BTBD7	chr14:93404077:A:T	LPS	B	-0.0213895565716518	0.0594535642250123	0.516585351152973
BTBD7	chr14:93404077:A:T	LPS	CD4T	0.0202671828682685	0.0665108301661995	0.5370433161271
BTBD7	chr14:93404077:A:T	Tcruzi	NK	-0.0198348206820692	0.0559449909324524	0.520770972059757
BTBD7	chr14:93404077:A:T	Tcruzi	CD8T	-0.00539445442193807	0.050128712817599	0.599067619171836
BTBD7	chr14:93404077:A:T	Tcruzi	monocyte	0.0229751477257472	0.0634931164711086	0.511129523022005
BTBD7	chr14:93404077:A:T	Tcruzi	B	-0.0232956977386366	0.0585923321150709	0.504857596823178
BTBD7	chr14:93404077:A:T	Tcruzi	CD4T	-0.000231874018598183	0.059497730877725	0.631904420329455
BTBD7	chr14:93404745:C:G	NI	NK	-0.00820764060897561	0.037086115257085	0.611677236672419
BTBD7	chr14:93404745:C:G	NI	CD8T	-0.000684478497554208	0.0390863145755204	0.667941476878326
BTBD7	chr14:93404745:C:G	NI	monocyte	0.00374762744268258	0.0473961347996562	0.626936516340253
BTBD7	chr14:93404745:C:G	NI	B	-0.00673015038479902	0.0406027621926781	0.630842883975873
BTBD7	chr14:93404745:C:G	NI	CD4T	0.00228891994804847	0.0484114857473093	0.658361001718821
BTBD7	chr14:93404745:C:G	IAV	NK	-0.0130007764210378	0.0385254284655858	0.575403074981471
BTBD7	chr14:93404745:C:G	IAV	CD8T	-0.00114174150482533	0.0308491484757366	0.661185104884324
BTBD7	chr14:93404745:C:G	IAV	monocyte	0.00426566712418761	0.0377009417259326	0.647948612387342
BTBD7	chr14:93404745:C:G	IAV	B	-0.00319512038605385	0.0343580066900428	0.649724943093291
BTBD7	chr14:93404745:C:G	IAV	CD4T	-0.0105574036893283	0.0438784402801227	0.609157348906484
BTBD7	chr14:93404745:C:G	LPS	NK	-0.00855404944591513	0.0376331163982502	0.604355585632064
BTBD7	chr14:93404745:C:G	LPS	CD8T	0.000563053140592266	0.0348634224479344	0.670407498983738
BTBD7	chr14:93404745:C:G	LPS	monocyte	-0.00379069386477423	0.0457499415364678	0.640262633763073
BTBD7	chr14:93404745:C:G	LPS	B	0.00193554591039226	0.0397087358787286	0.663470477900492
BTBD7	chr14:93404745:C:G	LPS	CD4T	-0.00391328711497642	0.0447768285131431	0.646228388172932
BTBD7	chr14:93404745:C:G	Tcruzi	NK	-0.0149094538516846	0.0433398987839801	0.570898822199664
BTBD7	chr14:93404745:C:G	Tcruzi	CD8T	-0.00392879898822477	0.0376370119379566	0.643177927072686
BTBD7	chr14:93404745:C:G	Tcruzi	monocyte	0.00568947107235635	0.0446426403504157	0.636973996390038
BTBD7	chr14:93404745:C:G	Tcruzi	B	-0.00484931270173967	0.0378817960034807	0.638405439752504
BTBD7	chr14:93404745:C:G	Tcruzi	CD4T	-0.00067545865826291	0.0447549434984609	0.667562735917394
BTBD9	chr6:38089482:C:T	NI	NK	0.0119911871935624	0.0584773687156364	0.579850687070629
BTBD9	chr6:38089482:C:T	NI	CD8T	0.00600471996032261	0.0638575150835867	0.612526312137333
BTBD9	chr6:38089482:C:T	NI	monocyte	-0.00419798880645645	0.0724015502483778	0.598883157928832
BTBD9	chr6:38089482:C:T	NI	B	-0.00557264006036666	0.0615163586683746	0.61470922279232
BTBD9	chr6:38089482:C:T	NI	CD4T	0.00128308051753974	0.0779948795339144	0.626275768215569
BTBD9	chr6:38089482:C:T	IAV	NK	0.0135389498275972	0.0562526678239576	0.568494718269583
BTBD9	chr6:38089482:C:T	IAV	CD8T	0.00669276925435543	0.0487801801109371	0.599975279767891
BTBD9	chr6:38089482:C:T	IAV	monocyte	-0.0106849273892434	0.068149043441995	0.595194778953555
BTBD9	chr6:38089482:C:T	IAV	B	-0.00483051184416616	0.0529898472517041	0.61439803795817
BTBD9	chr6:38089482:C:T	IAV	CD4T	0.00531541444876048	0.0661565459819361	0.617156319103109
BTBD9	chr6:38089482:C:T	LPS	NK	0.0118065634418051	0.0587982696238121	0.576973528700087
BTBD9	chr6:38089482:C:T	LPS	CD8T	0.00537516296695721	0.0551629979466643	0.607096430127835
BTBD9	chr6:38089482:C:T	LPS	monocyte	-0.00429807369263452	0.072086782317666	0.60981347628287
BTBD9	chr6:38089482:C:T	LPS	B	-0.0108915107476384	0.0633951968289202	0.586698857693315
BTBD9	chr6:38089482:C:T	LPS	CD4T	0.00196279862740773	0.0722562147759274	0.627297157002326
BTBD9	chr6:38089482:C:T	Tcruzi	NK	0.00968873829550789	0.0589105199918742	0.590133510666579
BTBD9	chr6:38089482:C:T	Tcruzi	CD8T	0.00612897518531023	0.0613969162836212	0.609250907533733
BTBD9	chr6:38089482:C:T	Tcruzi	monocyte	0.00546788253307725	0.0700762349951194	0.612794985181533
BTBD9	chr6:38089482:C:T	Tcruzi	B	-0.0110288642207254	0.0608637624344612	0.58725048245035
BTBD9	chr6:38089482:C:T	Tcruzi	CD4T	0.00218411878058988	0.0733268543320155	0.629047766507697
BTBD9	chr6:38198988:G:A	NI	NK	-0.0202018359614067	0.0537287730141884	0.517636080260038
BTBD9	chr6:38198988:G:A	NI	CD8T	-0.0231725180558593	0.0599078170828151	0.514911555003608
BTBD9	chr6:38198988:G:A	NI	monocyte	0.0109133634234637	0.062836280230128	0.564677025423388
BTBD9	chr6:38198988:G:A	NI	B	0.00269194801527573	0.0532365069885992	0.631670745574138
BTBD9	chr6:38198988:G:A	NI	CD4T	-0.0210801345972174	0.0696864345717039	0.533970040011337
BTBD9	chr6:38198988:G:A	IAV	NK	-0.0189898019860433	0.0502973846411673	0.516865644934588
BTBD9	chr6:38198988:G:A	IAV	CD8T	-0.0239868588119536	0.0517829970212527	0.483232313481945
BTBD9	chr6:38198988:G:A	IAV	monocyte	0.00864144922082879	0.052287895217215	0.592465779791681
BTBD9	chr6:38198988:G:A	IAV	B	0.00642509003355826	0.0471119434852366	0.606776156258797
BTBD9	chr6:38198988:G:A	IAV	CD4T	-0.0191498414528463	0.0590246141743404	0.536057540111564
BTBD9	chr6:38198988:G:A	LPS	NK	-0.017850476324065	0.0523292412075943	0.52476034863428
BTBD9	chr6:38198988:G:A	LPS	CD8T	-0.0230984454322965	0.0544375464464834	0.496284264506416
BTBD9	chr6:38198988:G:A	LPS	monocyte	0.00810853617433889	0.0617536105124164	0.589286361633766
BTBD9	chr6:38198988:G:A	LPS	B	0.00747410279200596	0.054451738595291	0.602471043776198
BTBD9	chr6:38198988:G:A	LPS	CD4T	-0.023678429761404	0.0663605360597452	0.521294784223591
BTBD9	chr6:38198988:G:A	Tcruzi	NK	-0.0173706839024806	0.0533050247798936	0.532488671556766
BTBD9	chr6:38198988:G:A	Tcruzi	CD8T	-0.02583977895585	0.0603286369438315	0.498492988143276
BTBD9	chr6:38198988:G:A	Tcruzi	monocyte	0.00797394540354199	0.059442540508293	0.596365407682753
BTBD9	chr6:38198988:G:A	Tcruzi	B	0.00403689517624632	0.0507742620325124	0.621662070232441
BTBD9	chr6:38198988:G:A	Tcruzi	CD4T	-0.0207068981365878	0.0656516970668623	0.537006249196085
BTBD9	chr6:38329109:T:C	NI	NK	0.0350226280452978	0.0595934556560281	0.396697096002444
BTBD9	chr6:38329109:T:C	NI	CD8T	0.030308247342674	0.0600574399253765	0.429241898677799
BTBD9	chr6:38329109:T:C	NI	monocyte	0.053734371909918	0.0791411401535122	0.345018131490414
BTBD9	chr6:38329109:T:C	NI	B	0.0170536609683122	0.0573847150620792	0.496010804856409
BTBD9	chr6:38329109:T:C	NI	CD4T	0.0142321688195283	0.0676833799637822	0.516139204395038
BTBD9	chr6:38329109:T:C	IAV	NK	0.0397513856150368	0.0603674865619728	0.367870163527998
BTBD9	chr6:38329109:T:C	IAV	CD8T	0.0274566466545671	0.049611797582056	0.409038161697365
BTBD9	chr6:38329109:T:C	IAV	monocyte	0.0475663168205862	0.0695457429933448	0.359399832878043
BTBD9	chr6:38329109:T:C	IAV	B	0.0196343472015683	0.0510530024501349	0.468187874668324
BTBD9	chr6:38329109:T:C	IAV	CD4T	0.0283161388131046	0.0599414323781902	0.44168477481145
BTBD9	chr6:38329109:T:C	LPS	NK	0.0528910654383965	0.0730272876275997	0.3317549732772
BTBD9	chr6:38329109:T:C	LPS	CD8T	0.0353584232207256	0.057415262084489	0.382189578641643
BTBD9	chr6:38329109:T:C	LPS	monocyte	0.0596994171024828	0.083611105626706	0.334701087969509
BTBD9	chr6:38329109:T:C	LPS	B	0.0250923720216322	0.0587230271799592	0.448123795339618
BTBD9	chr6:38329109:T:C	LPS	CD4T	0.0223108312415737	0.0625996400698126	0.471618724001382
BTBD9	chr6:38329109:T:C	Tcruzi	NK	0.0386054074708065	0.0630395687953851	0.386055167287366
BTBD9	chr6:38329109:T:C	Tcruzi	CD8T	0.0259485278726441	0.0567649443586315	0.442938229744264
BTBD9	chr6:38329109:T:C	Tcruzi	monocyte	0.0509535118942013	0.0764897021757057	0.365086983813988
BTBD9	chr6:38329109:T:C	Tcruzi	B	0.016060731678273	0.054556157244153	0.495131337362303
BTBD9	chr6:38329109:T:C	Tcruzi	CD4T	0.011006771416565	0.0641649079723483	0.531810829959313
BTBD9	chr6:38356103:A:T	NI	NK	-0.31925064611108	0.122578693675892	0.00338765180880896
BTBD9	chr6:38356103:A:T	NI	CD8T	-0.453304105732027	0.132510627615206	8.01593947047374e-05
BTBD9	chr6:38356103:A:T	NI	monocyte	-0.283346886299316	0.137486179346015	0.0188581442104521
BTBD9	chr6:38356103:A:T	NI	B	-0.332994532966847	0.132511402289681	0.00419592157716708
BTBD9	chr6:38356103:A:T	NI	CD4T	-0.561245033907983	0.166518740006203	3.75226848029486e-05
BTBD9	chr6:38356103:A:T	IAV	NK	-0.343650482473744	0.127780025418188	0.00105092286804787
BTBD9	chr6:38356103:A:T	IAV	CD8T	-0.297685484362975	0.110738058238896	0.00228339021763646
BTBD9	chr6:38356103:A:T	IAV	monocyte	-0.198798552821767	0.134481870564596	0.0614986802669547
BTBD9	chr6:38356103:A:T	IAV	B	-0.244343199210781	0.122371228158308	0.0190373620817573
BTBD9	chr6:38356103:A:T	IAV	CD4T	-0.437968805819141	0.125867637136323	0.000126920262951247
BTBD9	chr6:38356103:A:T	LPS	NK	-0.317331895363772	0.121425349467467	0.00370289096121845
BTBD9	chr6:38356103:A:T	LPS	CD8T	-0.379177084762574	0.116016175232902	0.000237662856980903
BTBD9	chr6:38356103:A:T	LPS	monocyte	-0.251703777270592	0.144437433571975	0.0391913038295518
BTBD9	chr6:38356103:A:T	LPS	B	-0.297914409611791	0.128049256765175	0.00943832126988142
BTBD9	chr6:38356103:A:T	LPS	CD4T	-0.497139630788006	0.140543560364299	5.31547640054697e-05
BTBD9	chr6:38356103:A:T	Tcruzi	NK	-0.324626352322819	0.126397408910113	0.00408684439977025
BTBD9	chr6:38356103:A:T	Tcruzi	CD8T	-0.435720598919859	0.127436125743813	9.02166976671781e-05
BTBD9	chr6:38356103:A:T	Tcruzi	monocyte	-0.239114654599201	0.1384902251073	0.0409621054272613
BTBD9	chr6:38356103:A:T	Tcruzi	B	-0.315514369955966	0.126660720976524	0.00442279308870475
BTBD9	chr6:38356103:A:T	Tcruzi	CD4T	-0.522149034481072	0.151246470987477	4.53024486147813e-05
BTBD9	chr6:38359714:T:G	NI	NK	0.0899590184884001	0.0530799898184273	0.0418460420170944
BTBD9	chr6:38359714:T:G	NI	CD8T	0.195231131828821	0.0617460073567184	0.000129280686327937
BTBD9	chr6:38359714:T:G	NI	monocyte	0.044946524003939	0.0550507205632401	0.2039178624016
BTBD9	chr6:38359714:T:G	NI	B	0.11861707274143	0.0576195259154544	0.0165954635175452
BTBD9	chr6:38359714:T:G	NI	CD4T	0.192187472698677	0.0619079613228711	0.000619448402040181
BTBD9	chr6:38359714:T:G	IAV	NK	0.0263777213644124	0.0553346849400714	0.291703263816336
BTBD9	chr6:38359714:T:G	IAV	CD8T	0.0477624082235189	0.051714947702943	0.164907740580618
BTBD9	chr6:38359714:T:G	IAV	monocyte	0.0284660385314984	0.0538853375815708	0.291219031775351
BTBD9	chr6:38359714:T:G	IAV	B	0.0716191575029571	0.0498084582929853	0.072423439330931
BTBD9	chr6:38359714:T:G	IAV	CD4T	0.0974596549900215	0.0512025926827808	0.0330161114385018
BTBD9	chr6:38359714:T:G	LPS	NK	0.0654930498412644	0.0528720697236887	0.10508665083726
BTBD9	chr6:38359714:T:G	LPS	CD8T	0.166738788523608	0.0588579303483264	0.000311101223650805
BTBD9	chr6:38359714:T:G	LPS	monocyte	0.0853941781661148	0.0598681085713521	0.0703013186254452
BTBD9	chr6:38359714:T:G	LPS	B	0.132695644166771	0.0581925285227614	0.00706820608166952
BTBD9	chr6:38359714:T:G	LPS	CD4T	0.152095589266028	0.0525620555461636	0.00179739773413725
BTBD9	chr6:38359714:T:G	Tcruzi	NK	0.112779050741658	0.0578920851224079	0.0188193009674887
BTBD9	chr6:38359714:T:G	Tcruzi	CD8T	0.151741120218497	0.0526872231619349	0.00156205156434462
BTBD9	chr6:38359714:T:G	Tcruzi	monocyte	-0.0151959650358912	0.0598743003071102	0.416765381851222
BTBD9	chr6:38359714:T:G	Tcruzi	B	0.111274570151516	0.0539572986510271	0.0163233136021683
BTBD9	chr6:38359714:T:G	Tcruzi	CD4T	0.178308864090476	0.0578532339365189	0.000726953116442547
BTBD9	chr6:38368147:T:C	NI	NK	0.00521818132028031	0.0444173978946612	0.594511453394081
BTBD9	chr6:38368147:T:C	NI	CD8T	-0.0292469807912995	0.0493701440103141	0.397091988361069
BTBD9	chr6:38368147:T:C	NI	monocyte	-0.0358085565801807	0.0545924781112783	0.358277438077565
BTBD9	chr6:38368147:T:C	NI	B	-0.0309452953259655	0.0510925440389342	0.389095796455842
BTBD9	chr6:38368147:T:C	NI	CD4T	-0.0444670004879785	0.0620831261405117	0.347548690342902
BTBD9	chr6:38368147:T:C	IAV	NK	0.00259105853274404	0.0415041593706274	0.603999784633408
BTBD9	chr6:38368147:T:C	IAV	CD8T	-0.0117584667634742	0.037414602527863	0.48504645851441
BTBD9	chr6:38368147:T:C	IAV	monocyte	-0.0262172699777432	0.0468578852236137	0.401518638995977
BTBD9	chr6:38368147:T:C	IAV	B	-0.0450091770848864	0.0582487077374148	0.319849738319743
BTBD9	chr6:38368147:T:C	IAV	CD4T	-0.0268668186905616	0.0475024672231966	0.405402544091757
BTBD9	chr6:38368147:T:C	LPS	NK	0.00441260452962866	0.0445268922678399	0.599629453088738
BTBD9	chr6:38368147:T:C	LPS	CD8T	-0.0216902822212206	0.0424515472000201	0.418803832218174
BTBD9	chr6:38368147:T:C	LPS	monocyte	-0.064389638658037	0.0726248401882754	0.266286783592037
BTBD9	chr6:38368147:T:C	LPS	B	-0.0272100706641862	0.0487899112654625	0.399989604604805
BTBD9	chr6:38368147:T:C	LPS	CD4T	-0.0343501049022835	0.0529864757845826	0.376172432833769
BTBD9	chr6:38368147:T:C	Tcruzi	NK	0.00848609527140291	0.0478068152695266	0.574720007626137
BTBD9	chr6:38368147:T:C	Tcruzi	CD8T	-0.0286654486816541	0.0480545636175892	0.39424276416629
BTBD9	chr6:38368147:T:C	Tcruzi	monocyte	-0.0347541701758412	0.0532903429303124	0.371886782904621
BTBD9	chr6:38368147:T:C	Tcruzi	B	-0.0250418887640379	0.0466540423902239	0.409331904962698
BTBD9	chr6:38368147:T:C	Tcruzi	CD4T	-0.0230403809611052	0.0517391648950751	0.439347662759271
BTBD9	chr6:38379812:T:C	NI	NK	-0.0532174307376861	0.0696672289214386	0.317204121737337
BTBD9	chr6:38379812:T:C	NI	CD8T	-0.0568936324705465	0.0707280520079469	0.314109026050598
BTBD9	chr6:38379812:T:C	NI	monocyte	-0.0118434310676405	0.0598657308087563	0.509614899510999
BTBD9	chr6:38379812:T:C	NI	B	-0.0429606881554855	0.0655942198909888	0.364774410643598
BTBD9	chr6:38379812:T:C	NI	CD4T	-0.0524440455075965	0.0749524871577009	0.347882702023612
BTBD9	chr6:38379812:T:C	IAV	NK	-0.0251988519188564	0.0494893237921624	0.411202151073573
BTBD9	chr6:38379812:T:C	IAV	CD8T	-0.0374068168083367	0.052626182363547	0.34161401054505
BTBD9	chr6:38379812:T:C	IAV	monocyte	0.0133793523182718	0.0561763677252468	0.538771176825288
BTBD9	chr6:38379812:T:C	IAV	B	-0.0227885741426835	0.0494282488876945	0.432074973560003
BTBD9	chr6:38379812:T:C	IAV	CD4T	-0.0383211822692014	0.0601265610918306	0.374937374095991
BTBD9	chr6:38379812:T:C	LPS	NK	-0.0311886424663209	0.0540777366980061	0.387163310350786
BTBD9	chr6:38379812:T:C	LPS	CD8T	-0.048486406841291	0.0618780223557169	0.315025481727055
BTBD9	chr6:38379812:T:C	LPS	monocyte	-0.00578727672361395	0.0598726740698989	0.554432118759669
BTBD9	chr6:38379812:T:C	LPS	B	-0.0323600687356602	0.0585701557000119	0.398924270545074
BTBD9	chr6:38379812:T:C	LPS	CD4T	-0.0452355643632563	0.066819202257847	0.359666976603809
BTBD9	chr6:38379812:T:C	Tcruzi	NK	-0.0412587823909604	0.0609516152069245	0.354759232539486
BTBD9	chr6:38379812:T:C	Tcruzi	CD8T	-0.0542084326619	0.0677259905033294	0.314279355823521
BTBD9	chr6:38379812:T:C	Tcruzi	monocyte	0.00935399980104262	0.0602276685209074	0.561552911156361
BTBD9	chr6:38379812:T:C	Tcruzi	B	-0.0344908361730488	0.0581455023401908	0.386941499494149
BTBD9	chr6:38379812:T:C	Tcruzi	CD4T	-0.0558565106242728	0.0741548314911639	0.33450890579778
BTBD9	chr6:38672593:G:A	NI	NK	0.134926103956141	0.0723792885318988	0.0307528956544648
BTBD9	chr6:38672593:G:A	NI	CD8T	0.279251372302933	0.0731102955743601	4.05680385044216e-05
BTBD9	chr6:38672593:G:A	NI	monocyte	-0.0364585291044661	0.0707028338903554	0.302085335443249
BTBD9	chr6:38672593:G:A	NI	B	0.368056972507158	0.0800470196237108	4.04864377471941e-07
BTBD9	chr6:38672593:G:A	NI	CD4T	0.26394945853418	0.0783663820786333	0.000638398312401239
BTBD9	chr6:38672593:G:A	IAV	NK	0.0293832062147361	0.0751029416625497	0.335596320439561
BTBD9	chr6:38672593:G:A	IAV	CD8T	0.0605122087264881	0.0720981427304011	0.192720675795557
BTBD9	chr6:38672593:G:A	IAV	monocyte	-0.100900152050778	0.0738937537673874	0.0834493997858146
BTBD9	chr6:38672593:G:A	IAV	B	0.216241763157498	0.0682039110860919	0.000840374781931946
BTBD9	chr6:38672593:G:A	IAV	CD4T	0.174026286415117	0.0661744062954523	0.0051014993554753
BTBD9	chr6:38672593:G:A	LPS	NK	0.0464867304688033	0.0754697699651935	0.260742711293015
BTBD9	chr6:38672593:G:A	LPS	CD8T	0.229477015432027	0.0707969045171047	0.000329535147546563
BTBD9	chr6:38672593:G:A	LPS	monocyte	-0.128396907438135	0.0763745694289531	0.0447711801519063
BTBD9	chr6:38672593:G:A	LPS	B	0.310840981942755	0.0748777377621931	1.27692824799202e-05
BTBD9	chr6:38672593:G:A	LPS	CD4T	0.216742982430625	0.0674773109408566	0.000853320191264936
BTBD9	chr6:38672593:G:A	Tcruzi	NK	0.197600759302676	0.0811775722597902	0.00504476596833581
BTBD9	chr6:38672593:G:A	Tcruzi	CD8T	0.230229801416753	0.0692708525224938	0.000575356491566193
BTBD9	chr6:38672593:G:A	Tcruzi	monocyte	-0.118102137696692	0.0735087975090729	0.0514906370187791
BTBD9	chr6:38672593:G:A	Tcruzi	B	0.31747283853229	0.0735765096435915	4.08871547186562e-06
BTBD9	chr6:38672593:G:A	Tcruzi	CD4T	0.361488973620462	0.0791390710790102	3.70175117713907e-07
BTBD9	chr6:38717082:T:A	NI	NK	-0.240100334209517	0.105452088619406	0.00795155924111657
BTBD9	chr6:38717082:T:A	NI	CD8T	-0.282844860553144	0.105175871911398	0.00298452898145907
BTBD9	chr6:38717082:T:A	NI	monocyte	-0.311864294731671	0.118009490034996	0.0025711833161588
BTBD9	chr6:38717082:T:A	NI	B	-0.219423301645436	0.110954223988183	0.0227095320675409
BTBD9	chr6:38717082:T:A	NI	CD4T	-0.367219386432462	0.135272375690573	0.0011495932260035
BTBD9	chr6:38717082:T:A	IAV	NK	-0.186116607220888	0.103654304971053	0.0309106027937657
BTBD9	chr6:38717082:T:A	IAV	CD8T	-0.201412255406801	0.0968064434998643	0.0128340200601199
BTBD9	chr6:38717082:T:A	IAV	monocyte	-0.234870817792485	0.104950333345724	0.0107820385831945
BTBD9	chr6:38717082:T:A	IAV	B	-0.201718248250879	0.103492568412415	0.0197136453931676
BTBD9	chr6:38717082:T:A	IAV	CD4T	-0.257966889861881	0.10151681509623	0.00645856662164768
BTBD9	chr6:38717082:T:A	LPS	NK	-0.238413976714728	0.104121693963425	0.00818957156572353
BTBD9	chr6:38717082:T:A	LPS	CD8T	-0.258421666199783	0.099053369447158	0.00284700062197618
BTBD9	chr6:38717082:T:A	LPS	monocyte	-0.286559456114213	0.117847544176706	0.00580966519844706
BTBD9	chr6:38717082:T:A	LPS	B	-0.220757456466641	0.109169881514265	0.0203831470526833
BTBD9	chr6:38717082:T:A	LPS	CD4T	-0.284913576689877	0.107921292708036	0.00482569531073529
BTBD9	chr6:38717082:T:A	Tcruzi	NK	-0.24937565077055	0.109588703577542	0.00780032880107495
BTBD9	chr6:38717082:T:A	Tcruzi	CD8T	-0.25942070982862	0.100937574205305	0.00521573454188218
BTBD9	chr6:38717082:T:A	Tcruzi	monocyte	-0.269045889904143	0.110635829286489	0.00737606605975449
BTBD9	chr6:38717082:T:A	Tcruzi	B	-0.214386687198089	0.107376360250403	0.0205412267535705
BTBD9	chr6:38717082:T:A	Tcruzi	CD4T	-0.318211065179516	0.116402909515338	0.00231398086045709
BTBD9	chr6:38739736:C:G	NI	NK	-0.300409292799463	0.136178995621051	0.00807542168462117
BTBD9	chr6:38739736:C:G	NI	CD8T	-0.422820673584528	0.159139725087931	0.00200193205267374
BTBD9	chr6:38739736:C:G	NI	monocyte	-0.230163673460679	0.148435467099699	0.0577922163370566
BTBD9	chr6:38739736:C:G	NI	B	-0.297035899671579	0.146099064089293	0.0140852246666762
BTBD9	chr6:38739736:C:G	NI	CD4T	-0.473473911786929	0.180048082305309	0.00223241837732413
BTBD9	chr6:38739736:C:G	IAV	NK	-0.271236234854929	0.129660945923151	0.0110053761033664
BTBD9	chr6:38739736:C:G	IAV	CD8T	-0.270155204055743	0.122199799462788	0.00744356409113212
BTBD9	chr6:38739736:C:G	IAV	monocyte	-0.202709352129536	0.139762503758002	0.0631667721138963
BTBD9	chr6:38739736:C:G	IAV	B	-0.224922915074715	0.130145802122331	0.0319545270211689
BTBD9	chr6:38739736:C:G	IAV	CD4T	-0.406018513837285	0.150547403404851	0.00227035538041154
BTBD9	chr6:38739736:C:G	LPS	NK	-0.281686408112596	0.131838639512265	0.0117879723997435
BTBD9	chr6:38739736:C:G	LPS	CD8T	-0.342867133056816	0.132958930927822	0.00277793081541688
BTBD9	chr6:38739736:C:G	LPS	monocyte	-0.189988077632725	0.156414366780918	0.108269440535546
BTBD9	chr6:38739736:C:G	LPS	B	-0.276678468403206	0.140720736395251	0.0189892776609205
BTBD9	chr6:38739736:C:G	LPS	CD4T	-0.406526487699836	0.151709266992197	0.00299539240193858
BTBD9	chr6:38739736:C:G	Tcruzi	NK	-0.317064931228389	0.142136303416923	0.00703118049582452
BTBD9	chr6:38739736:C:G	Tcruzi	CD8T	-0.370569750023909	0.139544297641948	0.00271883443534915
BTBD9	chr6:38739736:C:G	Tcruzi	monocyte	-0.241219211084939	0.146631586850139	0.0454563528368809
BTBD9	chr6:38739736:C:G	Tcruzi	B	-0.24657169739028	0.135184122723398	0.0280389167491184
BTBD9	chr6:38739736:C:G	Tcruzi	CD4T	-0.454775005813614	0.169685999904565	0.00214449807837858
BTD	chr3:15506584:T:C	NI	NK	0.0495434839956469	0.0692435434604166	0.22290685776038
BTD	chr3:15506584:T:C	NI	CD8T	0.145414087581453	0.0756280717730307	0.0243865249623398
BTD	chr3:15506584:T:C	NI	monocyte	0.0232385292938951	0.0835548033908498	0.384131953487982
BTD	chr3:15506584:T:C	NI	B	0.0758854261141593	0.0757170498747002	0.15030760054333
BTD	chr3:15506584:T:C	NI	CD4T	0.211161800053331	0.0940991117009953	0.0126543506207481
BTD	chr3:15506584:T:C	IAV	NK	0.0673238960735169	0.0656849118032399	0.142551272491423
BTD	chr3:15506584:T:C	IAV	CD8T	0.0994790334959725	0.0644659816632219	0.0490139258431129
BTD	chr3:15506584:T:C	IAV	monocyte	0.00666929274776841	0.0759122273343964	0.453073683292295
BTD	chr3:15506584:T:C	IAV	B	0.0855120997207661	0.0703075814711405	0.100315731185398
BTD	chr3:15506584:T:C	IAV	CD4T	0.235068247333361	0.101241626253849	0.00884833736600127
BTD	chr3:15506584:T:C	LPS	NK	0.0687480138170666	0.0695841081405155	0.151873041646432
BTD	chr3:15506584:T:C	LPS	CD8T	0.115948204268265	0.067324412876359	0.0372139200820721
BTD	chr3:15506584:T:C	LPS	monocyte	0.00182142961161429	0.0885164081669771	0.480123926663034
BTD	chr3:15506584:T:C	LPS	B	0.115879002048925	0.0810809470000308	0.0635336309689083
BTD	chr3:15506584:T:C	LPS	CD4T	0.256126943165069	0.10574612415057	0.00837836962392186
BTD	chr3:15506584:T:C	Tcruzi	NK	0.0415439912432638	0.073699974910083	0.264334186655386
BTD	chr3:15506584:T:C	Tcruzi	CD8T	0.138775623381457	0.0730861350752344	0.0254826220623791
BTD	chr3:15506584:T:C	Tcruzi	monocyte	0.00739257366435788	0.0842984881716537	0.454481105731802
BTD	chr3:15506584:T:C	Tcruzi	B	0.0550630634665335	0.0736940331127483	0.212903166233005
BTD	chr3:15506584:T:C	Tcruzi	CD4T	0.186906487526457	0.0860718303542642	0.0159618280524439
BTD	chr3:15520634:G:A	NI	NK	0.0138022416788971	0.0484795467531407	0.547982686781031
BTD	chr3:15520634:G:A	NI	CD8T	0.0286334543558404	0.0612647884778877	0.486145683887397
BTD	chr3:15520634:G:A	NI	monocyte	-0.0169616294646614	0.0654469795377934	0.537941029952957
BTD	chr3:15520634:G:A	NI	B	0.0112058298821509	0.0523779850585869	0.571657675358772
BTD	chr3:15520634:G:A	NI	CD4T	0.0306459985559975	0.0715216470549264	0.491664643903946
BTD	chr3:15520634:G:A	IAV	NK	0.00826122119616659	0.0436070016101325	0.576268097043363
BTD	chr3:15520634:G:A	IAV	CD8T	0.0146929934035557	0.0427823005654225	0.527910895298067
BTD	chr3:15520634:G:A	IAV	monocyte	-0.0126762228401755	0.0538834707058987	0.571161383556365
BTD	chr3:15520634:G:A	IAV	B	0.00710888182669928	0.0447633731037987	0.587958478569116
BTD	chr3:15520634:G:A	IAV	CD4T	0.0208908499811204	0.0578628294092216	0.522721912522386
BTD	chr3:15520634:G:A	LPS	NK	0.00413678433521738	0.0470007715411781	0.599576114522632
BTD	chr3:15520634:G:A	LPS	CD8T	0.0192005733862882	0.0495930997379394	0.5095859957478
BTD	chr3:15520634:G:A	LPS	monocyte	-0.0163729494854455	0.0653043765685186	0.552017787745786
BTD	chr3:15520634:G:A	LPS	B	0.00635379967089744	0.0511354562225848	0.593034933656645
BTD	chr3:15520634:G:A	LPS	CD4T	0.0267169495876468	0.065581666140699	0.503714239749617
BTD	chr3:15520634:G:A	Tcruzi	NK	0.00893525165706219	0.048345826960459	0.575431991695278
BTD	chr3:15520634:G:A	Tcruzi	CD8T	0.0221171381220274	0.0547846811484102	0.507219606952047
BTD	chr3:15520634:G:A	Tcruzi	monocyte	-0.0149552964763826	0.0620679806680801	0.56456685064181
BTD	chr3:15520634:G:A	Tcruzi	B	0.00766379982842914	0.0490249572507042	0.58667374097027
BTD	chr3:15520634:G:A	Tcruzi	CD4T	0.0310481223087087	0.0685741593639897	0.490630022613993
BTD	chr3:15525630:C:A	NI	NK	0.0603858987463025	0.0472815762064157	0.0948036722686932
BTD	chr3:15525630:C:A	NI	CD8T	0.0998031468161496	0.0468227412372719	0.017083332300318
BTD	chr3:15525630:C:A	NI	monocyte	0.0548222689624462	0.055466867951142	0.157724179238032
BTD	chr3:15525630:C:A	NI	B	0.0510524562654829	0.0504217716542426	0.149742706022283
BTD	chr3:15525630:C:A	NI	CD4T	0.165980139778514	0.0559067505355756	0.00127226725239562
BTD	chr3:15525630:C:A	IAV	NK	0.0575929455259904	0.0455585204235569	0.0960398605307096
BTD	chr3:15525630:C:A	IAV	CD8T	0.0748711681002998	0.0440049478778901	0.0365205757580143
BTD	chr3:15525630:C:A	IAV	monocyte	-0.00912970235406433	0.052817316901119	0.444987436636129
BTD	chr3:15525630:C:A	IAV	B	0.0248441853132105	0.0481073488622123	0.283848513449553
BTD	chr3:15525630:C:A	IAV	CD4T	0.162417500364042	0.0537045028035534	0.000664980378071947
BTD	chr3:15525630:C:A	LPS	NK	0.0566880725072914	0.0478199781415129	0.112196194792321
BTD	chr3:15525630:C:A	LPS	CD8T	0.0819741312543748	0.0439465843242002	0.0305556059178183
BTD	chr3:15525630:C:A	LPS	monocyte	-0.0427193671679291	0.0636276328618286	0.258464091142817
BTD	chr3:15525630:C:A	LPS	B	0.0875436766980232	0.0532603760376793	0.0399572282897147
BTD	chr3:15525630:C:A	LPS	CD4T	0.212043216832256	0.0628023992843356	0.000302201991541179
BTD	chr3:15525630:C:A	Tcruzi	NK	0.0682432383629986	0.0499322863473769	0.0789536255405632
BTD	chr3:15525630:C:A	Tcruzi	CD8T	0.0885334618145509	0.0451963002551384	0.0269435611221627
BTD	chr3:15525630:C:A	Tcruzi	monocyte	0.0198140386540571	0.0541719840482309	0.352585367085948
BTD	chr3:15525630:C:A	Tcruzi	B	0.0360247560096963	0.0499353799575851	0.223301104981673
BTD	chr3:15525630:C:A	Tcruzi	CD4T	0.142079394944414	0.0513309199427002	0.00335619726064168
BTD	chr3:15551239:T:C	NI	NK	0.00449935460300264	0.0525152545980377	0.597261376328714
BTD	chr3:15551239:T:C	NI	CD8T	-0.0171824949382819	0.0595944545649615	0.529926408599511
BTD	chr3:15551239:T:C	NI	monocyte	0.0461126276049002	0.0804084274290315	0.397196873166491
BTD	chr3:15551239:T:C	NI	B	0.0164143293511063	0.0594419842977033	0.528153481516825
BTD	chr3:15551239:T:C	NI	CD4T	-0.0184903841837717	0.0708327788300646	0.531004032433714
BTD	chr3:15551239:T:C	IAV	NK	0.00467267545508734	0.0494895565100675	0.592669821692281
BTD	chr3:15551239:T:C	IAV	CD8T	-0.00849480922732392	0.0467280586661829	0.560782828550293
BTD	chr3:15551239:T:C	IAV	monocyte	0.0320812392269238	0.0646528836594434	0.444297494365977
BTD	chr3:15551239:T:C	IAV	B	0.0315048665836606	0.064778772048976	0.450276933616593
BTD	chr3:15551239:T:C	IAV	CD4T	0.00456878211440823	0.0596305409616107	0.60046093553118
BTD	chr3:15551239:T:C	LPS	NK	-0.0103088829450514	0.0542122802495009	0.557823129232497
BTD	chr3:15551239:T:C	LPS	CD8T	-0.0109159549842486	0.051061248495961	0.547710631837459
BTD	chr3:15551239:T:C	LPS	monocyte	0.0393836813348084	0.0777545059686191	0.431428862502592
BTD	chr3:15551239:T:C	LPS	B	0.0154556171355086	0.0588206918608947	0.527995662747471
BTD	chr3:15551239:T:C	LPS	CD4T	-0.0151279677192956	0.0654644286317124	0.542975719586875
BTD	chr3:15551239:T:C	Tcruzi	NK	-0.00880802895500596	0.0548954899203003	0.570239719336451
BTD	chr3:15551239:T:C	Tcruzi	CD8T	-0.0119233993645325	0.0551884137715066	0.550651007792617
BTD	chr3:15551239:T:C	Tcruzi	monocyte	0.052745548827342	0.0853022995628482	0.393027573080285
BTD	chr3:15551239:T:C	Tcruzi	B	0.0176218426468945	0.0575699900544392	0.516772972653337
BTD	chr3:15551239:T:C	Tcruzi	CD4T	-0.0165855340437338	0.0661761870223937	0.540590186412806
BTD	chr3:15556231:G:C	NI	NK	-0.000661450722687612	0.044437380004853	0.658874530957917
BTD	chr3:15556231:G:C	NI	CD8T	0.00381421834985972	0.0506830917015083	0.635767885522773
BTD	chr3:15556231:G:C	NI	monocyte	0.00493079334829357	0.0596341420542076	0.605676379600529
BTD	chr3:15556231:G:C	NI	B	0.00614284376433229	0.0495112469828612	0.621626610367701
BTD	chr3:15556231:G:C	NI	CD4T	0.0078831753572005	0.0632573591281247	0.612273722553199
BTD	chr3:15556231:G:C	IAV	NK	0.00195816765665912	0.0412500226454144	0.644184231719525
BTD	chr3:15556231:G:C	IAV	CD8T	0.00295150198738806	0.0382855732290553	0.635644311753104
BTD	chr3:15556231:G:C	IAV	monocyte	0.00115446410938618	0.0489078799135304	0.64962064286583
BTD	chr3:15556231:G:C	IAV	B	0.00939067469074713	0.0444850728078013	0.596525587296856
BTD	chr3:15556231:G:C	IAV	CD4T	0.00978124940850458	0.0544390005352345	0.606197116834997
BTD	chr3:15556231:G:C	LPS	NK	-0.000417267951206517	0.0447643005372698	0.654410598608546
BTD	chr3:15556231:G:C	LPS	CD8T	-0.000933449096837601	0.0440360016691816	0.652603661804388
BTD	chr3:15556231:G:C	LPS	monocyte	0.00172134310420481	0.0591434487295764	0.634402439502267
BTD	chr3:15556231:G:C	LPS	B	0.0100145429648291	0.0507966740936921	0.595864597037589
BTD	chr3:15556231:G:C	LPS	CD4T	0.0103815269110571	0.0596971146973137	0.603033185530173
BTD	chr3:15556231:G:C	Tcruzi	NK	0.000293407564008666	0.0459382254455767	0.653371957827196
BTD	chr3:15556231:G:C	Tcruzi	CD8T	0.00470579013106237	0.0490263251407152	0.628233820823407
BTD	chr3:15556231:G:C	Tcruzi	monocyte	0.00314930367729354	0.0570455742111611	0.635456926646634
BTD	chr3:15556231:G:C	Tcruzi	B	0.00671482564441354	0.047523346386199	0.61469333462792
BTD	chr3:15556231:G:C	Tcruzi	CD4T	0.00824971184141751	0.0597825095345908	0.616075337010956
BTD	chr3:15586533:T:A	NI	NK	0.00596272761855063	0.0530368340796242	0.609048975252899
BTD	chr3:15586533:T:A	NI	CD8T	0.00632003129474292	0.060464195705162	0.611277733160253
BTD	chr3:15586533:T:A	NI	monocyte	0.0165998598150668	0.0730783872961097	0.548442311943924
BTD	chr3:15586533:T:A	NI	B	0.0065765129075304	0.0582748313252949	0.609031039245002
BTD	chr3:15586533:T:A	NI	CD4T	0.00769950346425325	0.0745879249331576	0.602862981360218
BTD	chr3:15586533:T:A	IAV	NK	0.00379239628691642	0.0489690430351259	0.618510867520675
BTD	chr3:15586533:T:A	IAV	CD8T	0.00612539560496581	0.0459018243390582	0.603257746099122
BTD	chr3:15586533:T:A	IAV	monocyte	0.0206435921370072	0.069818567382859	0.546317184273532
BTD	chr3:15586533:T:A	IAV	B	0.0019534785347018	0.0499213606675967	0.62918000849669
BTD	chr3:15586533:T:A	IAV	CD4T	0.000714946832114773	0.0629350540361446	0.636653328759252
BTD	chr3:15586533:T:A	LPS	NK	0.00974845582358503	0.0547845382899634	0.585416941568646
BTD	chr3:15586533:T:A	LPS	CD8T	0.00661604773901591	0.0525924609104755	0.600419461186431
BTD	chr3:15586533:T:A	LPS	monocyte	0.0167967780575948	0.0734556078428872	0.557911088306611
BTD	chr3:15586533:T:A	LPS	B	0.00560348451387003	0.0578764723399605	0.608348717793438
BTD	chr3:15586533:T:A	LPS	CD4T	0.00355974950058012	0.0691195551113604	0.620978055883477
BTD	chr3:15586533:T:A	Tcruzi	NK	0.00892257143109977	0.0555973775387406	0.593451487282684
BTD	chr3:15586533:T:A	Tcruzi	CD8T	0.010114643913099	0.0592684946411457	0.590897484423505
BTD	chr3:15586533:T:A	Tcruzi	monocyte	0.0166135987187326	0.070470061688637	0.564760491875314
BTD	chr3:15586533:T:A	Tcruzi	B	0.00908793532709115	0.0563556624416053	0.593267297639833
BTD	chr3:15586533:T:A	Tcruzi	CD4T	0.00563711791787855	0.0699615147312594	0.616117580982744
BTD	chr3:15588143:T:C	NI	NK	-0.0214225125392805	0.0594760474179794	0.522515800924616
BTD	chr3:15588143:T:C	NI	CD8T	-0.0103006530488209	0.0571884000551358	0.584349165957396
BTD	chr3:15588143:T:C	NI	monocyte	-0.0173390108943687	0.0697843179846096	0.533234631543705
BTD	chr3:15588143:T:C	NI	B	0.0175825336597217	0.0609217478705416	0.547136927445422
BTD	chr3:15588143:T:C	NI	CD4T	0.0103325158767166	0.0681568822518452	0.583386154053034
BTD	chr3:15588143:T:C	IAV	NK	-0.0147600137311031	0.0516381910140449	0.547795327409526
BTD	chr3:15588143:T:C	IAV	CD8T	-0.0065059468444406	0.0443012753025307	0.591071735885271
BTD	chr3:15588143:T:C	IAV	monocyte	0.000957774263175224	0.0566282451786817	0.634243669102687
BTD	chr3:15588143:T:C	IAV	B	0.0204700733207451	0.0577378481815672	0.523795998295049
BTD	chr3:15588143:T:C	IAV	CD4T	-0.000405507388572122	0.0567847923099656	0.635021575152373
BTD	chr3:15588143:T:C	LPS	NK	-0.0125761574851101	0.0537069904858177	0.559988813613806
BTD	chr3:15588143:T:C	LPS	CD8T	-0.00724060434639085	0.0495040681688789	0.588933751570636
BTD	chr3:15588143:T:C	LPS	monocyte	-0.00485407191160952	0.0672575613973852	0.600084531364919
BTD	chr3:15588143:T:C	LPS	B	0.0187504617480478	0.0614273580352347	0.536343144798307
BTD	chr3:15588143:T:C	LPS	CD4T	0.010780975959349	0.0632486086365911	0.580852662395779
BTD	chr3:15588143:T:C	Tcruzi	NK	-0.0264452203510166	0.0659014759718809	0.504234586256917
BTD	chr3:15588143:T:C	Tcruzi	CD8T	-0.0115292912186516	0.0557192155947214	0.574586512465366
BTD	chr3:15588143:T:C	Tcruzi	monocyte	-0.011422731459409	0.0652696025250454	0.577080633298101
BTD	chr3:15588143:T:C	Tcruzi	B	0.013076374180225	0.0559587966394773	0.562395599350027
BTD	chr3:15588143:T:C	Tcruzi	CD4T	0.0151732879813012	0.065987581953068	0.567725184435924
BTD	chr3:15609976:G:A	NI	NK	-0.0188057232494383	0.0513167645591176	0.531322760096477
BTD	chr3:15609976:G:A	NI	CD8T	-0.0233788337658431	0.0585025876125355	0.520810551295334
BTD	chr3:15609976:G:A	NI	monocyte	-0.0029788748523167	0.0614350775263994	0.604532941191915
BTD	chr3:15609976:G:A	NI	B	-0.00709840475533131	0.050954463903657	0.603751349270626
BTD	chr3:15609976:G:A	NI	CD4T	-0.0258477229771426	0.0702671695661643	0.522344722025333
BTD	chr3:15609976:G:A	IAV	NK	-0.0106461297570589	0.0439415828447854	0.570581426460078
BTD	chr3:15609976:G:A	IAV	CD8T	-0.0125295154791927	0.04155544028757	0.551863514134236
BTD	chr3:15609976:G:A	IAV	monocyte	0.00664356710998921	0.0530482843902146	0.618236085839825
BTD	chr3:15609976:G:A	IAV	B	-0.00280327084485925	0.0438302466673309	0.624654326548486
BTD	chr3:15609976:G:A	IAV	CD4T	-0.0179308332494176	0.0573689771305619	0.549257636167693
BTD	chr3:15609976:G:A	LPS	NK	-0.011199449677219	0.0474078376115909	0.567573618227703
BTD	chr3:15609976:G:A	LPS	CD8T	-0.0161365985188734	0.0482200443232945	0.537133564438799
BTD	chr3:15609976:G:A	LPS	monocyte	0.00136120148401655	0.0619836964458742	0.632685131914415
BTD	chr3:15609976:G:A	LPS	B	-0.00288354750219208	0.0504866693106379	0.621576377322907
BTD	chr3:15609976:G:A	LPS	CD4T	-0.0218823340746938	0.064137118437246	0.535964729126834
BTD	chr3:15609976:G:A	Tcruzi	NK	-0.014442571489911	0.0497504739920899	0.554546230062808
BTD	chr3:15609976:G:A	Tcruzi	CD8T	-0.0211324868596546	0.0551917927684121	0.524845217524663
BTD	chr3:15609976:G:A	Tcruzi	monocyte	0.00399201830742291	0.0591623117942606	0.628763945459808
BTD	chr3:15609976:G:A	Tcruzi	B	-0.00417377567803997	0.0481368118609013	0.6165294449591
BTD	chr3:15609976:G:A	Tcruzi	CD4T	-0.0236887688500446	0.065487090391515	0.532314363245015
BTD	chr3:15612106:T:C	NI	NK	0.0103598568725054	0.0355867141946998	0.568117894976389
BTD	chr3:15612106:T:C	NI	CD8T	0.0215736326644453	0.0437824123733616	0.504449760454327
BTD	chr3:15612106:T:C	NI	monocyte	0.00989802978876792	0.0468791778746557	0.566772241553484
BTD	chr3:15612106:T:C	NI	B	0.0165335123257694	0.0414882164823733	0.535648026996875
BTD	chr3:15612106:T:C	NI	CD4T	0.0270227479804941	0.0541533789866106	0.491253650907527
BTD	chr3:15612106:T:C	IAV	NK	0.0115896098395914	0.0339314058083662	0.55304680531007
BTD	chr3:15612106:T:C	IAV	CD8T	0.0174503652022793	0.0353044201193877	0.5009382195876
BTD	chr3:15612106:T:C	IAV	monocyte	0.0105579469301852	0.0396082587634646	0.580686279524802
BTD	chr3:15612106:T:C	IAV	B	0.0152821303512066	0.036842526472799	0.529750996214748
BTD	chr3:15612106:T:C	IAV	CD4T	0.0226473187615976	0.0457906225585716	0.503428219115475
BTD	chr3:15612106:T:C	LPS	NK	0.0135741390467577	0.0370208463204167	0.539384312987307
BTD	chr3:15612106:T:C	LPS	CD8T	0.016641909145109	0.0370728197033579	0.512464510737389
BTD	chr3:15612106:T:C	LPS	monocyte	0.00857080282940344	0.0465917726625584	0.588426509466053
BTD	chr3:15612106:T:C	LPS	B	0.0186429373626138	0.0426236122693955	0.516633647918421
BTD	chr3:15612106:T:C	LPS	CD4T	0.0268850366671457	0.0513924026990171	0.488124405394028
BTD	chr3:15612106:T:C	Tcruzi	NK	0.0137428822745617	0.0379504466772641	0.544851453918191
BTD	chr3:15612106:T:C	Tcruzi	CD8T	0.0207574854475823	0.0421542974786545	0.502313151186579
BTD	chr3:15612106:T:C	Tcruzi	monocyte	0.00630297464398408	0.0440897427966562	0.609152070973526
BTD	chr3:15612106:T:C	Tcruzi	B	0.0178139902325604	0.0409022108861774	0.520871005072474
BTD	chr3:15612106:T:C	Tcruzi	CD4T	0.0256490928062288	0.0508119625790329	0.498486488007619
BTD	chr3:15642221:A:T	NI	NK	-0.0297232686437026	0.0755366905433598	0.321806243691704
BTD	chr3:15642221:A:T	NI	CD8T	-0.146453232724068	0.0785440189797421	0.0248798092584067
BTD	chr3:15642221:A:T	NI	monocyte	-0.255126808620474	0.10983427733647	0.00549562104624657
BTD	chr3:15642221:A:T	NI	B	-0.0437182454873942	0.0814216508577768	0.277375587685259
BTD	chr3:15642221:A:T	NI	CD4T	-0.19905574328613	0.0934257707395256	0.0137832015371974
BTD	chr3:15642221:A:T	IAV	NK	-0.0814328439882862	0.071415419279793	0.114447451361185
BTD	chr3:15642221:A:T	IAV	CD8T	-0.0635515879177091	0.0646157892151136	0.149744583039533
BTD	chr3:15642221:A:T	IAV	monocyte	-0.141598338643976	0.0836852156721124	0.0370130933699484
BTD	chr3:15642221:A:T	IAV	B	-0.0489968518009378	0.0725987720122261	0.234407395877987
BTD	chr3:15642221:A:T	IAV	CD4T	-0.189288415933311	0.0872993342478517	0.0102447195009183
BTD	chr3:15642221:A:T	LPS	NK	-0.0346522787573512	0.0763302847789948	0.299274547539495
BTD	chr3:15642221:A:T	LPS	CD8T	-0.111273004245219	0.0698505534691003	0.0479097458116963
BTD	chr3:15642221:A:T	LPS	monocyte	-0.100298057899008	0.0941542365010951	0.13554716816271
BTD	chr3:15642221:A:T	LPS	B	-0.0771956219457457	0.0795303454447027	0.157196151043216
BTD	chr3:15642221:A:T	LPS	CD4T	-0.211064402250332	0.0915513169890753	0.0080683247840152
BTD	chr3:15642221:A:T	Tcruzi	NK	-0.0633459628607811	0.0757081181322715	0.189924504242125
BTD	chr3:15642221:A:T	Tcruzi	CD8T	-0.114531073825314	0.0720025882443529	0.0526853809068003
BTD	chr3:15642221:A:T	Tcruzi	monocyte	-0.222937380701531	0.101799738169719	0.00888608586787798
BTD	chr3:15642221:A:T	Tcruzi	B	-0.0800770460969326	0.0772999993068448	0.140825888091688
BTD	chr3:15642221:A:T	Tcruzi	CD4T	-0.180804560718953	0.0860867464987797	0.0157562136896607
BTD	chr3:15656305:C:T	NI	NK	-0.123903851378377	0.103778032113209	0.125956352745483
BTD	chr3:15656305:C:T	NI	CD8T	-0.149335095681536	0.11435897472962	0.113111974463118
BTD	chr3:15656305:C:T	NI	monocyte	-0.0290152103817803	0.0963598365821095	0.403614964538807
BTD	chr3:15656305:C:T	NI	B	-0.0660996237648029	0.0882104933264369	0.254507084236617
BTD	chr3:15656305:C:T	NI	CD4T	-0.16179375975263	0.128340191401429	0.122494438821055
BTD	chr3:15656305:C:T	IAV	NK	-0.11047227219571	0.0946145266804544	0.131219104027139
BTD	chr3:15656305:C:T	IAV	CD8T	-0.0997346898917287	0.0844043416259435	0.131284886936582
BTD	chr3:15656305:C:T	IAV	monocyte	-0.0134924712047432	0.0832345364653603	0.457314689357702
BTD	chr3:15656305:C:T	IAV	B	-0.0425601841616431	0.0752365637950277	0.309350184395903
BTD	chr3:15656305:C:T	IAV	CD4T	-0.130955800603125	0.106894655597094	0.131268660429532
BTD	chr3:15656305:C:T	LPS	NK	-0.1210875090449	0.101818334786284	0.126967561919958
BTD	chr3:15656305:C:T	LPS	CD8T	-0.117868190506822	0.0942942511709905	0.121593623357233
BTD	chr3:15656305:C:T	LPS	monocyte	-0.0228497286406055	0.0981772302062868	0.430458472508644
BTD	chr3:15656305:C:T	LPS	B	-0.0736009146503996	0.0897916974074674	0.231475413520321
BTD	chr3:15656305:C:T	LPS	CD4T	-0.15273773209998	0.120617942866623	0.122101846609327
BTD	chr3:15656305:C:T	Tcruzi	NK	-0.12798765587477	0.108094834883419	0.126268585671641
BTD	chr3:15656305:C:T	Tcruzi	CD8T	-0.14299172049573	0.110195829174173	0.11337702039067
BTD	chr3:15656305:C:T	Tcruzi	monocyte	-0.0348250608729953	0.095283985005126	0.387815303247105
BTD	chr3:15656305:C:T	Tcruzi	B	-0.0564908294174885	0.0833872114346142	0.274919872314092
BTD	chr3:15656305:C:T	Tcruzi	CD4T	-0.164858193060574	0.128010703988735	0.117036320157729
BTD	chr3:15663271:G:A	NI	NK	-0.0368249470778981	0.0392601691512884	0.171306606337184
BTD	chr3:15663271:G:A	NI	CD8T	-0.0858454816638751	0.0416906192416537	0.0244101486068082
BTD	chr3:15663271:G:A	NI	monocyte	-0.121863005108288	0.0554423224875027	0.00782315115588506
BTD	chr3:15663271:G:A	NI	B	-0.0341140411774112	0.0429727531121027	0.208991393036116
BTD	chr3:15663271:G:A	NI	CD4T	-0.124841207126592	0.0509308053385183	0.0148411182646224
BTD	chr3:15663271:G:A	IAV	NK	-0.0368937179700086	0.037517220695428	0.15923484559889
BTD	chr3:15663271:G:A	IAV	CD8T	-0.0492398415713503	0.0356557571669636	0.0808199525513652
BTD	chr3:15663271:G:A	IAV	monocyte	-0.0326046202760817	0.0437659164036669	0.219588305792611
BTD	chr3:15663271:G:A	IAV	B	-0.0458155285683209	0.0395268460643264	0.119867440315754
BTD	chr3:15663271:G:A	IAV	CD4T	-0.113439217234344	0.0471001587554403	0.0145495555189336
BTD	chr3:15663271:G:A	LPS	NK	-0.0267809143047105	0.0405903831689687	0.242754807938895
BTD	chr3:15663271:G:A	LPS	CD8T	-0.0640793478963484	0.037418980608284	0.0463185751084383
BTD	chr3:15663271:G:A	LPS	monocyte	-0.0470626840002675	0.0493223794704062	0.16955591106954
BTD	chr3:15663271:G:A	LPS	B	-0.0535428790739081	0.0428156751636833	0.104896026261819
BTD	chr3:15663271:G:A	LPS	CD4T	-0.12907678998722	0.049801911993321	0.0132368475272032
BTD	chr3:15663271:G:A	Tcruzi	NK	-0.0447661258524771	0.0412154601581111	0.136243601134714
BTD	chr3:15663271:G:A	Tcruzi	CD8T	-0.0710872124315311	0.0390028799344563	0.0402483379062879
BTD	chr3:15663271:G:A	Tcruzi	monocyte	-0.0671455758020393	0.0469166669203608	0.078666768264195
BTD	chr3:15663271:G:A	Tcruzi	B	-0.0435273697004331	0.0413900601035967	0.144917307723179
BTD	chr3:15663271:G:A	Tcruzi	CD4T	-0.104420381388184	0.0458145212791399	0.019521865993022
BTD	chr3:15694838:T:A	NI	NK	0.0327450943926471	0.0927290028917874	0.501258912060099
BTD	chr3:15694838:T:A	NI	CD8T	0.0147136986066959	0.0886031275828406	0.568097675964176
BTD	chr3:15694838:T:A	NI	monocyte	0.00279569087920687	0.10104543047671	0.590222687600188
BTD	chr3:15694838:T:A	NI	B	-0.0181803988580679	0.0879400229298656	0.543645130884701
BTD	chr3:15694838:T:A	NI	CD4T	-0.0144128392731445	0.103784850189026	0.55888041343012
BTD	chr3:15694838:T:A	IAV	NK	0.0228901362122752	0.0808814900069112	0.526306191181315
BTD	chr3:15694838:T:A	IAV	CD8T	0.00784167686850544	0.0679299627124661	0.578930010241003
BTD	chr3:15694838:T:A	IAV	monocyte	-0.0320289427312299	0.0946123783986535	0.499908600636368
BTD	chr3:15694838:T:A	IAV	B	-0.0232313552204181	0.0811460398239186	0.51894204160538
BTD	chr3:15694838:T:A	IAV	CD4T	-0.0268531417169668	0.0954177968820772	0.52312494302505
BTD	chr3:15694838:T:A	LPS	NK	0.0389634844335621	0.101719742767263	0.48586374874392
BTD	chr3:15694838:T:A	LPS	CD8T	0.015270293044399	0.079052265172559	0.556250841167825
BTD	chr3:15694838:T:A	LPS	monocyte	-0.0689022992159531	0.143689912961424	0.423893091741262
BTD	chr3:15694838:T:A	LPS	B	-0.022724907387587	0.0896015572677337	0.525846919871782
BTD	chr3:15694838:T:A	LPS	CD4T	-0.0361041252754633	0.108460802138745	0.503096483962535
BTD	chr3:15694838:T:A	Tcruzi	NK	0.027715803048963	0.0900018805878769	0.516422125298496
BTD	chr3:15694838:T:A	Tcruzi	CD8T	0.00280008204722866	0.0808139074245107	0.602337923544372
BTD	chr3:15694838:T:A	Tcruzi	monocyte	-0.0196369984273034	0.0975419221457411	0.539172277571768
BTD	chr3:15694838:T:A	Tcruzi	B	-0.0179685436884433	0.0842664649010228	0.539900765081731
BTD	chr3:15694838:T:A	Tcruzi	CD4T	-0.0274970261375354	0.103218233133977	0.527096726332341
BTD	chr3:15750327:A:C	NI	NK	-0.0238142115598933	0.0585946678858753	0.495738199823667
BTD	chr3:15750327:A:C	NI	CD8T	-0.0260996126389715	0.0642757143310492	0.496717648970969
BTD	chr3:15750327:A:C	NI	monocyte	0.00227058541984443	0.0711689480135426	0.605839129708982
BTD	chr3:15750327:A:C	NI	B	-0.0333628121510294	0.071358890871357	0.472049016857245
BTD	chr3:15750327:A:C	NI	CD4T	-0.0358188146214141	0.0815653660745652	0.476608608890668
BTD	chr3:15750327:A:C	IAV	NK	-0.0181490579223132	0.0521811762079966	0.51497975483779
BTD	chr3:15750327:A:C	IAV	CD8T	-0.0175994360082308	0.0484493436498066	0.509400340538221
BTD	chr3:15750327:A:C	IAV	monocyte	-0.00326778176201008	0.0581539057778951	0.608567595271807
BTD	chr3:15750327:A:C	IAV	B	-0.0147232561152741	0.052354727922916	0.536227414008772
BTD	chr3:15750327:A:C	IAV	CD4T	-0.0214848519313879	0.0646423122355468	0.519969217869234
BTD	chr3:15750327:A:C	LPS	NK	-0.0260110409243441	0.0605136245914797	0.482445403760438
BTD	chr3:15750327:A:C	LPS	CD8T	-0.0222466338620984	0.0559028690508373	0.494057170145522
BTD	chr3:15750327:A:C	LPS	monocyte	-0.0126819004527754	0.07136211034208	0.56104072626546
BTD	chr3:15750327:A:C	LPS	B	-0.0215588141027313	0.0619287912342332	0.510953254720422
BTD	chr3:15750327:A:C	LPS	CD4T	-0.0270499030231782	0.0722496663832579	0.502853492329137
BTD	chr3:15750327:A:C	Tcruzi	NK	-0.0229571992490481	0.0594424285815773	0.500894026871236
BTD	chr3:15750327:A:C	Tcruzi	CD8T	-0.0315979973965566	0.0664962364742608	0.470518721527542
BTD	chr3:15750327:A:C	Tcruzi	monocyte	-0.00796221174712084	0.0674522174213449	0.585912276892943
BTD	chr3:15750327:A:C	Tcruzi	B	-0.0246012101817837	0.0618108887336374	0.497181146293816
BTD	chr3:15750327:A:C	Tcruzi	CD4T	-0.027453046534507	0.0730217556281219	0.505132792415111
BTD	chr3:15758468:T:G	NI	NK	-0.023387347076412	0.0559535211323489	0.504966960647916
BTD	chr3:15758468:T:G	NI	CD8T	-0.0188169148826741	0.0574394031038421	0.538932224237722
BTD	chr3:15758468:T:G	NI	monocyte	-0.002055204943464	0.0648821394325728	0.603608459488974
BTD	chr3:15758468:T:G	NI	B	-0.00648926795446188	0.0535271504052978	0.601816124736672
BTD	chr3:15758468:T:G	NI	CD4T	-0.001249171543981	0.0653021051849498	0.622227130957331
BTD	chr3:15758468:T:G	IAV	NK	-0.026780589101657	0.0570803570680729	0.483128928243075
BTD	chr3:15758468:T:G	IAV	CD8T	-0.0168583319032289	0.0461112190979679	0.524133687204874
BTD	chr3:15758468:T:G	IAV	monocyte	-0.007649308440085	0.0541902591047668	0.595443698494627
BTD	chr3:15758468:T:G	IAV	B	-0.00640570243699023	0.0466529951703148	0.597280361500237
BTD	chr3:15758468:T:G	IAV	CD4T	-0.000813474565938224	0.0557967912322263	0.631087545080822
BTD	chr3:15758468:T:G	LPS	NK	-0.0249665184427763	0.0574002530988255	0.493161522023169
BTD	chr3:15758468:T:G	LPS	CD8T	-0.0204279034141492	0.052788006855806	0.512741763824873
BTD	chr3:15758468:T:G	LPS	monocyte	-0.0224263091723701	0.0725371238098748	0.526982784762213
BTD	chr3:15758468:T:G	LPS	B	-0.00756659391764962	0.0533537792431368	0.590482887014047
BTD	chr3:15758468:T:G	LPS	CD4T	0.0031681304466342	0.0616675165239126	0.632271191228576
BTD	chr3:15758468:T:G	Tcruzi	NK	-0.0223868976239092	0.0564354722062967	0.511061535048436
BTD	chr3:15758468:T:G	Tcruzi	CD8T	-0.0155878899119152	0.053738300921639	0.548889353877321
BTD	chr3:15758468:T:G	Tcruzi	monocyte	-0.00730919956275537	0.0622307208630169	0.597382701681974
BTD	chr3:15758468:T:G	Tcruzi	B	-0.00750214073897268	0.0511495123233026	0.593223401269722
BTD	chr3:15758468:T:G	Tcruzi	CD4T	-0.000173105014775153	0.0613807419335811	0.633189836916726
BTF3	chr5:73398752:C:T	NI	NK	0.000609070776370174	0.0594227375254166	0.552549915133602
BTF3	chr5:73398752:C:T	NI	CD8T	-0.0097578263252056	0.0520465624049508	0.489792493053678
BTF3	chr5:73398752:C:T	NI	monocyte	-0.0769776697829567	0.0848428046757055	0.230639438357164
BTF3	chr5:73398752:C:T	NI	B	-0.0650480738199901	0.0785198857042378	0.26617416102752
BTF3	chr5:73398752:C:T	NI	CD4T	-0.0283912609054619	0.0685993413880513	0.408615692917584
BTF3	chr5:73398752:C:T	IAV	NK	-0.00969030486281179	0.0567285094307328	0.491587897550477
BTF3	chr5:73398752:C:T	IAV	CD8T	-0.0335382592939159	0.0590047876116446	0.355465070618019
BTF3	chr5:73398752:C:T	IAV	monocyte	-0.0823054973792209	0.0853232713769833	0.215735039628616
BTF3	chr5:73398752:C:T	IAV	B	-0.0629960459359517	0.0730224702489681	0.249951835675999
BTF3	chr5:73398752:C:T	IAV	CD4T	-0.0411445713807385	0.0652623930970174	0.339014183533859
BTF3	chr5:73398752:C:T	LPS	NK	-0.0165238609373331	0.0596745618896393	0.457669377564095
BTF3	chr5:73398752:C:T	LPS	CD8T	0.0192177092814167	0.0579490363047544	0.478576105799758
BTF3	chr5:73398752:C:T	LPS	monocyte	-0.0718103247824686	0.0765633756617512	0.235840193546016
BTF3	chr5:73398752:C:T	LPS	B	-0.0766904150051794	0.0857149381003497	0.2389643690053
BTF3	chr5:73398752:C:T	LPS	CD4T	-0.03808964062734	0.0673349245557812	0.36084213424313
BTF3	chr5:73398752:C:T	Tcruzi	NK	0.00410297473981393	0.0639283790330624	0.566717621552137
BTF3	chr5:73398752:C:T	Tcruzi	CD8T	-0.016833165970456	0.0517814817893489	0.445039530603621
BTF3	chr5:73398752:C:T	Tcruzi	monocyte	-0.0395921332770827	0.0704154822889627	0.346238186582826
BTF3	chr5:73398752:C:T	Tcruzi	B	-0.0752338773782786	0.0827763158433283	0.235364330862577
BTF3	chr5:73398752:C:T	Tcruzi	CD4T	-0.0275274587803772	0.0645108136734127	0.407696191131795
BTF3	chr5:73398981:G:T	NI	NK	0.0168629318816586	0.0393933340128752	0.542399946057628
BTF3	chr5:73398981:G:T	NI	CD8T	0.00636907213153425	0.0330288271227776	0.617598479106469
BTF3	chr5:73398981:G:T	NI	monocyte	0.00633249198961771	0.044263106335961	0.603794466447349
BTF3	chr5:73398981:G:T	NI	B	-0.00193881190262479	0.0371061493879495	0.671884022296874
BTF3	chr5:73398981:G:T	NI	CD4T	0.0044164403674612	0.0423778626958543	0.633421265630893
BTF3	chr5:73398981:G:T	IAV	NK	0.0225615102745265	0.0446664010188878	0.506417328797528
BTF3	chr5:73398981:G:T	IAV	CD8T	0.0103346548977508	0.0300265212011141	0.57144425952041
BTF3	chr5:73398981:G:T	IAV	monocyte	0.00496779334577868	0.0356716040253293	0.63681607090875
BTF3	chr5:73398981:G:T	IAV	B	0.0013740048999476	0.0321323796661612	0.664890524799484
BTF3	chr5:73398981:G:T	IAV	CD4T	0.00601356367464551	0.0366072432931892	0.627820407265332
BTF3	chr5:73398981:G:T	LPS	NK	0.0189584433640441	0.0417793455851467	0.526269661813578
BTF3	chr5:73398981:G:T	LPS	CD8T	0.0135530396849823	0.0336874054666489	0.548838871994107
BTF3	chr5:73398981:G:T	LPS	monocyte	0.00132966791245927	0.0405340844404101	0.651282037819921
BTF3	chr5:73398981:G:T	LPS	B	-0.00585179745832328	0.0387459883817609	0.639704346803767
BTF3	chr5:73398981:G:T	LPS	CD4T	0.00283144112919751	0.0394704441212309	0.647385923312498
BTF3	chr5:73398981:G:T	Tcruzi	NK	0.0213029938952283	0.0451176623409998	0.52119373121243
BTF3	chr5:73398981:G:T	Tcruzi	CD8T	0.00955362039427123	0.0331577187799842	0.588916147076246
BTF3	chr5:73398981:G:T	Tcruzi	monocyte	0.00575351581037863	0.041010750143838	0.629812381912924
BTF3	chr5:73398981:G:T	Tcruzi	B	-0.00439531899379114	0.0358456686214913	0.650889628584199
BTF3	chr5:73398981:G:T	Tcruzi	CD4T	0.00158663641142735	0.0393607239404294	0.659100943813696
BTF3	chr5:73412403:G:A	NI	NK	-0.368794185381131	0.147811071341831	0.00635973879814877
BTF3	chr5:73412403:G:A	NI	CD8T	-0.606683931919516	0.109888628799819	3.7581753931093e-08
BTF3	chr5:73412403:G:A	NI	monocyte	-0.026028148636327	0.155709221732442	0.433152074027581
BTF3	chr5:73412403:G:A	NI	B	-0.677947131469502	0.156385944688896	7.1072556327989e-06
BTF3	chr5:73412403:G:A	NI	CD4T	-1.23303181254144	0.147330401824472	0
BTF3	chr5:73412403:G:A	IAV	NK	-0.307449869676205	0.143445553275794	0.0163312193475466
BTF3	chr5:73412403:G:A	IAV	CD8T	-0.416906615004572	0.123693886107877	0.000390981179136829
BTF3	chr5:73412403:G:A	IAV	monocyte	0.00724310142340292	0.140563403826591	0.479915827213808
BTF3	chr5:73412403:G:A	IAV	B	-0.61205873349367	0.141308168270769	6.2419762246746e-06
BTF3	chr5:73412403:G:A	IAV	CD4T	-1.07196619066188	0.136755088515404	2.22044604925031e-15
BTF3	chr5:73412403:G:A	LPS	NK	-0.369324116139774	0.149331070013701	0.00686184968291237
BTF3	chr5:73412403:G:A	LPS	CD8T	-0.457672234817024	0.109661907140576	2.09525708082525e-05
BTF3	chr5:73412403:G:A	LPS	monocyte	0.0796845131811041	0.13182210857592	0.272968433502121
BTF3	chr5:73412403:G:A	LPS	B	-0.720143420317833	0.158349620972339	2.37942205139063e-06
BTF3	chr5:73412403:G:A	LPS	CD4T	-1.18694460823948	0.141687800257203	0
BTF3	chr5:73412403:G:A	Tcruzi	NK	-0.347519552766281	0.161708284766892	0.0160857203852161
BTF3	chr5:73412403:G:A	Tcruzi	CD8T	-0.636158863089416	0.11422907488343	2.29659192774179e-08
BTF3	chr5:73412403:G:A	Tcruzi	monocyte	0.0878941089163407	0.152931332340669	0.28326790532255
BTF3	chr5:73412403:G:A	Tcruzi	B	-0.646067070697393	0.147866602399355	6.01322792481707e-06
BTF3	chr5:73412403:G:A	Tcruzi	CD4T	-1.24113124326471	0.142436622485308	0
BTF3	chr5:73432465:T:C	NI	NK	0.0852249105915076	0.0805135580408944	0.149783062086476
BTF3	chr5:73432465:T:C	NI	CD8T	0.0852332733296458	0.0748674209430303	0.142834518512169
BTF3	chr5:73432465:T:C	NI	monocyte	0.166333386482579	0.116346091892123	0.0734195072040389
BTF3	chr5:73432465:T:C	NI	B	0.0777421280792771	0.0857568232444536	0.191930015746897
BTF3	chr5:73432465:T:C	NI	CD4T	0.125018741886344	0.0975330949306807	0.111888355873212
BTF3	chr5:73432465:T:C	IAV	NK	0.0961754555663885	0.0818747142458164	0.1173350316513
BTF3	chr5:73432465:T:C	IAV	CD8T	0.0773915188391137	0.0680062043932613	0.13062024858489
BTF3	chr5:73432465:T:C	IAV	monocyte	0.119567946271651	0.0904603145879179	0.0970195185154038
BTF3	chr5:73432465:T:C	IAV	B	0.0636407893497879	0.0753653337361006	0.206973873315635
BTF3	chr5:73432465:T:C	IAV	CD4T	0.119180192819606	0.0886578465548212	0.0992249249236188
BTF3	chr5:73432465:T:C	LPS	NK	0.0928267665057681	0.0823384527018033	0.132242224049998
BTF3	chr5:73432465:T:C	LPS	CD8T	0.111754609995354	0.0788213899273379	0.0827448022838672
BTF3	chr5:73432465:T:C	LPS	monocyte	0.137497253620052	0.0996166390345321	0.0901111476353601
BTF3	chr5:73432465:T:C	LPS	B	0.0707638334331999	0.0843168714851398	0.208823476907749
BTF3	chr5:73432465:T:C	LPS	CD4T	0.123112953453423	0.0930904244140156	0.104769026128087
BTF3	chr5:73432465:T:C	Tcruzi	NK	0.0920926600176491	0.0847491972361502	0.141403381542362
BTF3	chr5:73432465:T:C	Tcruzi	CD8T	0.107933107264407	0.0791427688795899	0.0971211348266885
BTF3	chr5:73432465:T:C	Tcruzi	monocyte	0.158883507298716	0.111967297475172	0.079085573393897
BTF3	chr5:73432465:T:C	Tcruzi	B	0.0684135569537306	0.0807457710128247	0.207428213414552
BTF3	chr5:73432465:T:C	Tcruzi	CD4T	0.122695363844926	0.0932951557456933	0.106761696089646
BTF3	chr5:73472341:C:T	NI	NK	0.025662281851429	0.0364623636067626	0.229670900592028
BTF3	chr5:73472341:C:T	NI	CD8T	0.0546605485851048	0.031812700023493	0.0447050653510629
BTF3	chr5:73472341:C:T	NI	monocyte	0.121162516673822	0.051655670847214	0.00785861378205469
BTF3	chr5:73472341:C:T	NI	B	0.0402434033450518	0.0401998210379702	0.153212174232439
BTF3	chr5:73472341:C:T	NI	CD4T	0.0872525430504242	0.0435190399183882	0.0225465588856176
BTF3	chr5:73472341:C:T	IAV	NK	0.0305807300315405	0.0347440146429972	0.180677337585716
BTF3	chr5:73472341:C:T	IAV	CD8T	0.03216022367757	0.0299648718308814	0.134699714452846
BTF3	chr5:73472341:C:T	IAV	monocyte	0.0811949066404726	0.0404906106860711	0.0205327552835901
BTF3	chr5:73472341:C:T	IAV	B	0.0178509158949618	0.0358421594331669	0.294400120610364
BTF3	chr5:73472341:C:T	IAV	CD4T	0.0646754987413568	0.0375124878668327	0.0421392666100135
BTF3	chr5:73472341:C:T	LPS	NK	0.0278935520529934	0.0367001084904216	0.212872842223487
BTF3	chr5:73472341:C:T	LPS	CD8T	0.0449400475501665	0.0296754717976099	0.0644561630727369
BTF3	chr5:73472341:C:T	LPS	monocyte	0.0954583998893508	0.0426033101737221	0.014393924684839
BTF3	chr5:73472341:C:T	LPS	B	0.0239034317119018	0.0403031268954576	0.263878838035756
BTF3	chr5:73472341:C:T	LPS	CD4T	0.0764335677283124	0.0403722905557371	0.0296606814274172
BTF3	chr5:73472341:C:T	Tcruzi	NK	0.0398403712263668	0.0387760689013546	0.143622640103005
BTF3	chr5:73472341:C:T	Tcruzi	CD8T	0.0495403672872994	0.031500361857633	0.0593654331018511
BTF3	chr5:73472341:C:T	Tcruzi	monocyte	0.0997553714762928	0.0456280156718028	0.0153060823859103
BTF3	chr5:73472341:C:T	Tcruzi	B	0.0307181225912868	0.0376148320668632	0.200737654685512
BTF3	chr5:73472341:C:T	Tcruzi	CD4T	0.0844216867358357	0.0415254825652419	0.0210796670404842
BTF3	chr5:73474850:C:T	NI	NK	0.0734271118326506	0.0742740630942557	0.15942939759088
BTF3	chr5:73474850:C:T	NI	CD8T	0.125433600316774	0.0768694455165226	0.0582259403151027
BTF3	chr5:73474850:C:T	NI	monocyte	0.071489738073522	0.0898823966554653	0.212914743599537
BTF3	chr5:73474850:C:T	NI	B	0.152790038777508	0.104368372881068	0.0595213573945426
BTF3	chr5:73474850:C:T	NI	CD4T	0.167386240970872	0.101844070061253	0.0538665286803385
BTF3	chr5:73474850:C:T	IAV	NK	0.056561187042924	0.0692800266288128	0.201377557758207
BTF3	chr5:73474850:C:T	IAV	CD8T	0.0592023537416025	0.0607099747436093	0.162222610759431
BTF3	chr5:73474850:C:T	IAV	monocyte	0.0685453845790375	0.0767988048817133	0.188913871793668
BTF3	chr5:73474850:C:T	IAV	B	0.102702498304471	0.0789982051657594	0.0902505774160178
BTF3	chr5:73474850:C:T	IAV	CD4T	0.128993817762174	0.084409934419853	0.0677337253978394
BTF3	chr5:73474850:C:T	LPS	NK	0.0922927202812066	0.0785842912814934	0.113903919228434
BTF3	chr5:73474850:C:T	LPS	CD8T	0.0798011805792445	0.0636598075198663	0.11050515697795
BTF3	chr5:73474850:C:T	LPS	monocyte	0.129370801068342	0.097092570175264	0.0865843559986968
BTF3	chr5:73474850:C:T	LPS	B	0.141758939223596	0.0984370187983575	0.0644912394005396
BTF3	chr5:73474850:C:T	LPS	CD4T	0.15599455071788	0.0956847870113165	0.0551349360280853
BTF3	chr5:73474850:C:T	Tcruzi	NK	0.0899091306280242	0.0808614377398834	0.127137507964235
BTF3	chr5:73474850:C:T	Tcruzi	CD8T	0.110183074767508	0.0724146901895147	0.0706423429454739
BTF3	chr5:73474850:C:T	Tcruzi	monocyte	0.0864806185941702	0.0881705211180665	0.167272007057978
BTF3	chr5:73474850:C:T	Tcruzi	B	0.131041610918902	0.0916335228863416	0.0680085178966805
BTF3	chr5:73474850:C:T	Tcruzi	CD4T	0.152947870654909	0.0941716647653134	0.0575910738015763
BTF3	chr5:73522583:C:T	NI	NK	-0.0192068599889678	0.0434742710223602	0.51754574387717
BTF3	chr5:73522583:C:T	NI	CD8T	-0.00981076864547508	0.0375209371705458	0.578250553262996
BTF3	chr5:73522583:C:T	NI	monocyte	-0.0162496735012333	0.0502389783366876	0.528067035959388
BTF3	chr5:73522583:C:T	NI	B	-0.0294119937302851	0.0547100165815831	0.478217245765219
BTF3	chr5:73522583:C:T	NI	CD4T	-0.00135933495211641	0.0481279956188173	0.633221116935496
BTF3	chr5:73522583:C:T	IAV	NK	-0.0123794914413214	0.036821258313505	0.553079822069499
BTF3	chr5:73522583:C:T	IAV	CD8T	-0.0120379875684611	0.0333476964953516	0.546421853693417
BTF3	chr5:73522583:C:T	IAV	monocyte	-0.0128903112585046	0.0409412632977337	0.561204949569621
BTF3	chr5:73522583:C:T	IAV	B	-0.0183420254989579	0.0410187535667792	0.514633511110003
BTF3	chr5:73522583:C:T	IAV	CD4T	-0.00487424353144585	0.0406853117205149	0.617972765422064
BTF3	chr5:73522583:C:T	LPS	NK	-0.0152288245861313	0.0406933657427303	0.53583905044246
BTF3	chr5:73522583:C:T	LPS	CD8T	-0.0119324884585578	0.0350333932328007	0.548714169949344
BTF3	chr5:73522583:C:T	LPS	monocyte	-0.00966722781456884	0.0457084301112014	0.577191744445289
BTF3	chr5:73522583:C:T	LPS	B	-0.0215817485632506	0.0474558341777964	0.506841253961388
BTF3	chr5:73522583:C:T	LPS	CD4T	-0.00612317214654708	0.0445407083607009	0.608611391076423
BTF3	chr5:73522583:C:T	Tcruzi	NK	-0.0145125962528142	0.0411925472565366	0.545851280123205
BTF3	chr5:73522583:C:T	Tcruzi	CD8T	-0.010225148295232	0.0368255232238651	0.571004948807604
BTF3	chr5:73522583:C:T	Tcruzi	monocyte	-0.0154551445773887	0.0473446628377631	0.550685958970176
BTF3	chr5:73522583:C:T	Tcruzi	B	-0.0274054945439124	0.051312308359123	0.477282037155241
BTF3	chr5:73522583:C:T	Tcruzi	CD4T	-0.00749788492018363	0.0444291272120281	0.603209246966967
BTF3	chr5:73525672:A:C	NI	NK	-0.177651389341914	0.0972942433385364	0.0307325508637488
BTF3	chr5:73525672:A:C	NI	CD8T	-0.333695514684052	0.0952656892680343	0.00012061791470519
BTF3	chr5:73525672:A:C	NI	monocyte	-0.0570330413760211	0.114041437911678	0.299948648009502
BTF3	chr5:73525672:A:C	NI	B	-0.205737905188737	0.109846543260811	0.0240997329480185
BTF3	chr5:73525672:A:C	NI	CD4T	-0.448843210089908	0.12894181395727	9.47957544504829e-05
BTF3	chr5:73525672:A:C	IAV	NK	-0.152295950354914	0.0920517589119548	0.0452487595295262
BTF3	chr5:73525672:A:C	IAV	CD8T	-0.197175539818856	0.0841164466296651	0.00690777105396123
BTF3	chr5:73525672:A:C	IAV	monocyte	-0.0335332646634007	0.0975347696919328	0.355781791237302
BTF3	chr5:73525672:A:C	IAV	B	-0.159960527131256	0.0952868952209428	0.0395505508816304
BTF3	chr5:73525672:A:C	IAV	CD4T	-0.353726206467714	0.109303315032092	0.000215588779976073
BTF3	chr5:73525672:A:C	LPS	NK	-0.178192305014424	0.0979534469870319	0.0316177615755212
BTF3	chr5:73525672:A:C	LPS	CD8T	-0.283635313997509	0.093052948673215	0.000340888903624492
BTF3	chr5:73525672:A:C	LPS	monocyte	-0.0263457664400783	0.104673352528458	0.392840901455912
BTF3	chr5:73525672:A:C	LPS	B	-0.217058557015962	0.111432126473063	0.0184108766368165
BTF3	chr5:73525672:A:C	LPS	CD4T	-0.399083926043826	0.118144489567328	0.000142125379782421
BTF3	chr5:73525672:A:C	Tcruzi	NK	-0.174735972741483	0.102149103930121	0.0406058472923706
BTF3	chr5:73525672:A:C	Tcruzi	CD8T	-0.298513221230427	0.0910779819568685	0.000315870942197205
BTF3	chr5:73525672:A:C	Tcruzi	monocyte	-0.0640165330584512	0.109754092720805	0.273917075330522
BTF3	chr5:73525672:A:C	Tcruzi	B	-0.162231253437543	0.101201419355241	0.050123277078577
BTF3	chr5:73525672:A:C	Tcruzi	CD4T	-0.397824807610572	0.116029968792222	0.000146880111071668
BTF3	chr5:73531303:A:G	NI	NK	0.0179762102658619	0.0429180593263155	0.538422006479808
BTF3	chr5:73531303:A:G	NI	CD8T	0.0146160045597579	0.03975723735382	0.559422132367095
BTF3	chr5:73531303:A:G	NI	monocyte	0.00108487971047567	0.0473814409105964	0.635369855820425
BTF3	chr5:73531303:A:G	NI	B	-0.00228601657719981	0.0403119718917068	0.665499529100102
BTF3	chr5:73531303:A:G	NI	CD4T	0.0120295266838063	0.0483033520535432	0.584567825562365
BTF3	chr5:73531303:A:G	IAV	NK	0.0092074331129704	0.0365672128737077	0.585852805799529
BTF3	chr5:73531303:A:G	IAV	CD8T	0.00524551277173281	0.0318412325651628	0.609099516666772
BTF3	chr5:73531303:A:G	IAV	monocyte	-0.00331643993362415	0.0397560491731841	0.655869059774885
BTF3	chr5:73531303:A:G	IAV	B	-0.00698369569011467	0.0380006180959289	0.628940046857661
BTF3	chr5:73531303:A:G	IAV	CD4T	0.00558114247001359	0.0413624905622492	0.622877327874299
BTF3	chr5:73531303:A:G	LPS	NK	0.0187255803823431	0.043800941227296	0.527256731923594
BTF3	chr5:73531303:A:G	LPS	CD8T	0.0146821510385219	0.03667418300216	0.540151992297789
BTF3	chr5:73531303:A:G	LPS	monocyte	0.000147433697700799	0.0441837553820074	0.653262129443564
BTF3	chr5:73531303:A:G	LPS	B	-0.00484167889798358	0.041334057189717	0.643991869596918
BTF3	chr5:73531303:A:G	LPS	CD4T	0.0100909887980271	0.0446897622507347	0.594299977204861
BTF3	chr5:73531303:A:G	Tcruzi	NK	0.0180232610271585	0.0441169061290126	0.53985997836933
BTF3	chr5:73531303:A:G	Tcruzi	CD8T	0.0121844653702466	0.0376722762298408	0.570477943900302
BTF3	chr5:73531303:A:G	Tcruzi	monocyte	0.00379425373780524	0.0445647634818723	0.640972593927191
BTF3	chr5:73531303:A:G	Tcruzi	B	-0.00382800501049709	0.0386950641638719	0.651949532722273
BTF3	chr5:73531303:A:G	Tcruzi	CD4T	0.0093224648182858	0.0445773524080317	0.604562152796312
BTG1	chr12:92041111:A:G	NI	NK	0.0347836751950449	0.0571542321479218	0.392905494217392
BTG1	chr12:92041111:A:G	NI	CD8T	0.0435295839024135	0.065738540540003	0.374744356070946
BTG1	chr12:92041111:A:G	NI	monocyte	-0.0342020677213662	0.0612166899535489	0.39335537084
BTG1	chr12:92041111:A:G	NI	B	0.00607828483440063	0.046562582937113	0.565569023403104
BTG1	chr12:92041111:A:G	NI	CD4T	0.0131256341762982	0.0581071878843314	0.52240984041893
BTG1	chr12:92041111:A:G	IAV	NK	0.0294188325579003	0.0505499648289216	0.404184957346552
BTG1	chr12:92041111:A:G	IAV	CD8T	0.0348282301379737	0.0529853929027423	0.371387618237231
BTG1	chr12:92041111:A:G	IAV	monocyte	-0.0247102048551181	0.0496662883635921	0.430458355718754
BTG1	chr12:92041111:A:G	IAV	B	0.000385476274826754	0.0423178825898629	0.603175131452283
BTG1	chr12:92041111:A:G	IAV	CD4T	0.0063405977880467	0.0474118505040858	0.557837242499145
BTG1	chr12:92041111:A:G	LPS	NK	0.0240272941060934	0.0505456024813641	0.43881933435851
BTG1	chr12:92041111:A:G	LPS	CD8T	0.0436120788255655	0.0634030857891741	0.355898331024634
BTG1	chr12:92041111:A:G	LPS	monocyte	-0.0481686490045512	0.0662517741920726	0.33971489350566
BTG1	chr12:92041111:A:G	LPS	B	-0.000130650077746671	0.0457509947067758	0.603588382970326
BTG1	chr12:92041111:A:G	LPS	CD4T	-0.000631151467474007	0.0530610490449108	0.599265750501801
BTG1	chr12:92041111:A:G	Tcruzi	NK	0.0351182794328145	0.0591574763019468	0.396792124777726
BTG1	chr12:92041111:A:G	Tcruzi	CD8T	0.0395714609739918	0.0618923599361492	0.382274803591324
BTG1	chr12:92041111:A:G	Tcruzi	monocyte	-0.0462221071110418	0.0663424360854263	0.357108463843061
BTG1	chr12:92041111:A:G	Tcruzi	B	-0.00131272751083026	0.0444349830956285	0.598651461697107
BTG1	chr12:92041111:A:G	Tcruzi	CD4T	0.0166171497252877	0.0563314227607112	0.506099304013263
BTG1	chr12:92112038:T:C	NI	NK	0.1033746163372	0.102747117543421	0.182934155184323
BTG1	chr12:92112038:T:C	NI	CD8T	0.125676082708655	0.1172258507007	0.167488716707936
BTG1	chr12:92112038:T:C	NI	monocyte	-0.0861824832369593	0.111212799036522	0.259882397843544
BTG1	chr12:92112038:T:C	NI	B	0.0354078035549267	0.0793807606060511	0.374988481617254
BTG1	chr12:92112038:T:C	NI	CD4T	0.0789297431611236	0.104237516854931	0.266706135898187
BTG1	chr12:92112038:T:C	IAV	NK	0.108478458330844	0.102788856372574	0.165638897119122
BTG1	chr12:92112038:T:C	IAV	CD8T	0.110431528169991	0.103363535650083	0.155855114534231
BTG1	chr12:92112038:T:C	IAV	monocyte	-0.044201371643323	0.083450106324235	0.352557901221676
BTG1	chr12:92112038:T:C	IAV	B	0.0343775859450731	0.0733597324252387	0.366064335414711
BTG1	chr12:92112038:T:C	IAV	CD4T	0.0749117712995609	0.0892953574192659	0.244811665557732
BTG1	chr12:92112038:T:C	LPS	NK	0.125020352595166	0.116634510443694	0.157934335258715
BTG1	chr12:92112038:T:C	LPS	CD8T	0.10465719228965	0.0999874478380951	0.171845469287039
BTG1	chr12:92112038:T:C	LPS	monocyte	-0.0647838997546626	0.100452881629383	0.310205303862869
BTG1	chr12:92112038:T:C	LPS	B	0.0320140045766041	0.0779873349269172	0.38514931886436
BTG1	chr12:92112038:T:C	LPS	CD4T	0.0628750996949634	0.0932194738331773	0.293632846450497
BTG1	chr12:92112038:T:C	Tcruzi	NK	0.111074429001331	0.110418892465975	0.179516299175448
BTG1	chr12:92112038:T:C	Tcruzi	CD8T	0.109518564598669	0.106164002954905	0.179942269875367
BTG1	chr12:92112038:T:C	Tcruzi	monocyte	-0.0807890744530989	0.107173352441294	0.274196514694127
BTG1	chr12:92112038:T:C	Tcruzi	B	0.0231541433897032	0.075131518129482	0.419515162220299
BTG1	chr12:92112038:T:C	Tcruzi	CD4T	0.0742446925665171	0.0995078437673298	0.271383972921004
BTG1	chr12:92137832:T:G	NI	NK	0.025409458860388	0.0376765936211295	0.262728817764667
BTG1	chr12:92137832:T:G	NI	CD8T	0.0106850796836191	0.0375775263571965	0.406202817998793
BTG1	chr12:92137832:T:G	NI	monocyte	-0.100966951252151	0.0454735126029086	0.0199634571887117
BTG1	chr12:92137832:T:G	NI	B	-0.0245962876247133	0.0339826833545628	0.241021870813259
BTG1	chr12:92137832:T:G	NI	CD4T	-0.0257734866496369	0.0409329769572121	0.273409139438201
BTG1	chr12:92137832:T:G	IAV	NK	0.0239904268610152	0.0340648102727205	0.254401803002328
BTG1	chr12:92137832:T:G	IAV	CD8T	0.0304176807497736	0.0347697631189459	0.199015376452204
BTG1	chr12:92137832:T:G	IAV	monocyte	-0.0708703919707136	0.0373449191855601	0.0360437460781046
BTG1	chr12:92137832:T:G	IAV	B	-0.0241865401331661	0.0330618219360182	0.236013787882716
BTG1	chr12:92137832:T:G	IAV	CD4T	-0.0194346525273427	0.0336596117873513	0.290680789854298
BTG1	chr12:92137832:T:G	LPS	NK	0.0369127102563629	0.0397047227797236	0.184466625538819
BTG1	chr12:92137832:T:G	LPS	CD8T	0.0177733872665358	0.03500561030829	0.324225808112394
BTG1	chr12:92137832:T:G	LPS	monocyte	-0.106069031205144	0.0446686495069449	0.016895084890663
BTG1	chr12:92137832:T:G	LPS	B	-0.0222083696570116	0.0334604080201603	0.258730367602953
BTG1	chr12:92137832:T:G	LPS	CD4T	-0.020811292578491	0.0369977343998374	0.294890139863522
BTG1	chr12:92137832:T:G	Tcruzi	NK	0.0430855207298269	0.0439053197067757	0.167153602839185
BTG1	chr12:92137832:T:G	Tcruzi	CD8T	0.0170119604052297	0.0376517625100018	0.345285603919404
BTG1	chr12:92137832:T:G	Tcruzi	monocyte	-0.0869600462427212	0.0419880288465679	0.0289231060410428
BTG1	chr12:92137832:T:G	Tcruzi	B	-0.0217389295539043	0.0327675316357079	0.258276943356166
BTG1	chr12:92137832:T:G	Tcruzi	CD4T	-0.0235752401439837	0.0396637416628755	0.284799401780486
BTG1	chr12:92185410:T:C	NI	NK	-0.111532749277079	0.0374120272868523	0.00161394903637524
BTG1	chr12:92185410:T:C	NI	CD8T	-0.132430738274659	0.037581005068128	0.00038849816363018
BTG1	chr12:92185410:T:C	NI	monocyte	-0.0268296653663711	0.0400296269607606	0.246577652152276
BTG1	chr12:92185410:T:C	NI	B	-0.131364789258039	0.0338287575573535	4.28005549300003e-05
BTG1	chr12:92185410:T:C	NI	CD4T	-0.143741978626705	0.0395102047060138	0.000267925236751343
BTG1	chr12:92185410:T:C	IAV	NK	-0.115889984699337	0.0339436815476081	0.000202172899710473
BTG1	chr12:92185410:T:C	IAV	CD8T	-0.0955519775670096	0.0325391265829148	0.00214547668820209
BTG1	chr12:92185410:T:C	IAV	monocyte	-0.0347898754979032	0.0352790374010902	0.157508149976302
BTG1	chr12:92185410:T:C	IAV	B	-0.114377452729485	0.0344967710410286	0.000350545949221237
BTG1	chr12:92185410:T:C	IAV	CD4T	-0.142670221116174	0.0327088092198311	7.95619710247664e-06
BTG1	chr12:92185410:T:C	LPS	NK	-0.131534786649692	0.0375522894199651	0.000125453377396001
BTG1	chr12:92185410:T:C	LPS	CD8T	-0.119663647940487	0.0348899290139559	0.000449856003307825
BTG1	chr12:92185410:T:C	LPS	monocyte	-0.0625459740793829	0.0360614441621374	0.039901319298163
BTG1	chr12:92185410:T:C	LPS	B	-0.124216684830909	0.0329747617878195	0.000111659828279431
BTG1	chr12:92185410:T:C	LPS	CD4T	-0.169357441314814	0.0369198238980214	9.07932969140823e-07
BTG1	chr12:92185410:T:C	Tcruzi	NK	-0.140510638010692	0.0431372146510959	0.000168430115450757
BTG1	chr12:92185410:T:C	Tcruzi	CD8T	-0.133571722205731	0.0373164581302275	0.000258596288247537
BTG1	chr12:92185410:T:C	Tcruzi	monocyte	-0.0408028819187021	0.0378523948944972	0.13804861321834
BTG1	chr12:92185410:T:C	Tcruzi	B	-0.139565930858386	0.0345949057516489	6.97810645089447e-06
BTG1	chr12:92185410:T:C	Tcruzi	CD4T	-0.15202856964068	0.0390684107274867	8.18725631871464e-05
BTG1	chr12:92193524:T:G	NI	NK	-0.222487736984049	0.107588989725508	0.00864330880150022
BTG1	chr12:92193524:T:G	NI	CD8T	-0.270220348222809	0.110622831730998	0.00369177934659659
BTG1	chr12:92193524:T:G	NI	monocyte	-0.0920640017414731	0.102973783853096	0.178840724456748
BTG1	chr12:92193524:T:G	NI	B	-0.214169859012687	0.101382099111672	0.00888717510223347
BTG1	chr12:92193524:T:G	NI	CD4T	-0.319170567334016	0.124557392451747	0.00294017179870143
BTG1	chr12:92193524:T:G	IAV	NK	-0.182989634521525	0.0923850749041223	0.0141238439976511
BTG1	chr12:92193524:T:G	IAV	CD8T	-0.177006828906171	0.0874615684902381	0.0122449605717314
BTG1	chr12:92193524:T:G	IAV	monocyte	-0.0924506489144928	0.0897813244368517	0.143797743352746
BTG1	chr12:92193524:T:G	IAV	B	-0.120150153840894	0.083925367334048	0.0679907019920409
BTG1	chr12:92193524:T:G	IAV	CD4T	-0.179196484573862	0.0900296659495496	0.0250995229041102
BTG1	chr12:92193524:T:G	LPS	NK	-0.213374702252691	0.102525870771476	0.00952063481484233
BTG1	chr12:92193524:T:G	LPS	CD8T	-0.208735057903566	0.0929265254771913	0.00791614366316107
BTG1	chr12:92193524:T:G	LPS	monocyte	-0.123152207373902	0.0993997442169532	0.102464778001377
BTG1	chr12:92193524:T:G	LPS	B	-0.149343071776001	0.0881657550879225	0.0411802486020656
BTG1	chr12:92193524:T:G	LPS	CD4T	-0.254988699245764	0.104113473582203	0.0055464123090444
BTG1	chr12:92193524:T:G	Tcruzi	NK	-0.23067034870563	0.113294986849608	0.00894763757311323
BTG1	chr12:92193524:T:G	Tcruzi	CD8T	-0.266213367336161	0.109626985791377	0.00346856300903653
BTG1	chr12:92193524:T:G	Tcruzi	monocyte	-0.101363239483981	0.0988665232467934	0.147364841508642
BTG1	chr12:92193524:T:G	Tcruzi	B	-0.144557395837648	0.0857740392425609	0.041388192148377
BTG1	chr12:92193524:T:G	Tcruzi	CD4T	-0.309501838337985	0.12161589676366	0.00288830127485562
BTG2	chr1:203220222:G:A	NI	NK	0.0419804595748504	0.0648798224745814	0.34933046179706
BTG2	chr1:203220222:G:A	NI	CD8T	0.0632207796421555	0.077776424376678	0.295294974580733
BTG2	chr1:203220222:G:A	NI	monocyte	0.0707550238805121	0.0855660440777035	0.272522417718778
BTG2	chr1:203220222:G:A	NI	B	0.0171261225603985	0.0636805555508304	0.47396617489753
BTG2	chr1:203220222:G:A	NI	CD4T	0.0750773314752123	0.0931173314484833	0.293038228598227
BTG2	chr1:203220222:G:A	IAV	NK	0.035881676454349	0.058645205684865	0.361046531741979
BTG2	chr1:203220222:G:A	IAV	CD8T	0.0450189150275504	0.0599761853193505	0.310726487019303
BTG2	chr1:203220222:G:A	IAV	monocyte	0.0475670785059239	0.0685689369240842	0.334244783798794
BTG2	chr1:203220222:G:A	IAV	B	0.0176809662483665	0.0552220812696369	0.458870710389612
BTG2	chr1:203220222:G:A	IAV	CD4T	0.0591603738725245	0.0753173075437533	0.307362086190945
BTG2	chr1:203220222:G:A	LPS	NK	0.0344581478395737	0.0610652043848916	0.373781104980921
BTG2	chr1:203220222:G:A	LPS	CD8T	0.0583099025735485	0.0707687713926974	0.284379050464401
BTG2	chr1:203220222:G:A	LPS	monocyte	0.0700997766625403	0.0894443076971298	0.290960732629008
BTG2	chr1:203220222:G:A	LPS	B	0.0219609875696955	0.0628473511272837	0.446331387488299
BTG2	chr1:203220222:G:A	LPS	CD4T	0.061266251666167	0.0801430284428013	0.312569236347214
BTG2	chr1:203220222:G:A	Tcruzi	NK	0.0368330640374206	0.0642112289765117	0.372620768746669
BTG2	chr1:203220222:G:A	Tcruzi	CD8T	0.0587435326222183	0.0738240553227594	0.30010786481059
BTG2	chr1:203220222:G:A	Tcruzi	monocyte	0.0577949972625407	0.0794965527634622	0.321537066311317
BTG2	chr1:203220222:G:A	Tcruzi	B	0.0193137521490298	0.0608317911499091	0.457930605957935
BTG2	chr1:203220222:G:A	Tcruzi	CD4T	0.0679934001627747	0.0863448954537302	0.304773383609129
BTG2	chr1:203227535:C:T	NI	NK	0.026214459894895	0.0445493018708137	0.377364248225482
BTG2	chr1:203227535:C:T	NI	CD8T	0.0460497641775895	0.0522851889059717	0.284880405150804
BTG2	chr1:203227535:C:T	NI	monocyte	-0.0362027417640251	0.0529875409745748	0.335005977093984
BTG2	chr1:203227535:C:T	NI	B	0.00785898013986332	0.0444012710196261	0.520295437868102
BTG2	chr1:203227535:C:T	NI	CD4T	0.0471687781107804	0.0584527063932706	0.304089716910839
BTG2	chr1:203227535:C:T	IAV	NK	0.0184129648565273	0.0399324075342828	0.41850273782757
BTG2	chr1:203227535:C:T	IAV	CD8T	0.0240623567807384	0.0379977237198208	0.359380575175656
BTG2	chr1:203227535:C:T	IAV	monocyte	-0.0343153162602993	0.0519850876276427	0.359846379495255
BTG2	chr1:203227535:C:T	IAV	B	0.00221329650089227	0.0392951820836206	0.559076115551927
BTG2	chr1:203227535:C:T	IAV	CD4T	0.031522554249969	0.0457920505425471	0.346414592878742
BTG2	chr1:203227535:C:T	LPS	NK	0.0203281101043949	0.0421840830846229	0.407794740845149
BTG2	chr1:203227535:C:T	LPS	CD8T	0.0319927450716383	0.0423103696174546	0.319174834564973
BTG2	chr1:203227535:C:T	LPS	monocyte	-0.0197975826953548	0.0511512619769646	0.450177175199756
BTG2	chr1:203227535:C:T	LPS	B	0.00140679851852275	0.0437204087934561	0.56165566205318
BTG2	chr1:203227535:C:T	LPS	CD4T	0.0649653907033407	0.0653207345331987	0.247365242472785
BTG2	chr1:203227535:C:T	Tcruzi	NK	0.0221749873640274	0.0444700917770826	0.404640039025513
BTG2	chr1:203227535:C:T	Tcruzi	CD8T	0.0425263909528852	0.0492045083603178	0.289052635136443
BTG2	chr1:203227535:C:T	Tcruzi	monocyte	-0.015793519149902	0.0470580058971547	0.469748096170144
BTG2	chr1:203227535:C:T	Tcruzi	B	0.00711451614212175	0.042045011090757	0.522091777597312
BTG2	chr1:203227535:C:T	Tcruzi	CD4T	0.0534999796059908	0.0592134282581567	0.27875453405131
BTG2	chr1:203261213:G:A	NI	NK	-0.0396121086949511	0.0739649883690801	0.433167797355436
BTG2	chr1:203261213:G:A	NI	CD8T	-0.0368661413716925	0.0721947114911073	0.451329928491914
BTG2	chr1:203261213:G:A	NI	monocyte	0.00260279914545995	0.0714462782475626	0.59835964307358
BTG2	chr1:203261213:G:A	NI	B	-0.00729452287528384	0.0594023412750531	0.580586042664083
BTG2	chr1:203261213:G:A	NI	CD4T	-0.0185568243935938	0.0740248903725659	0.53134238871599
BTG2	chr1:203261213:G:A	IAV	NK	-0.0385269456683239	0.0707917730701981	0.427472505200824
BTG2	chr1:203261213:G:A	IAV	CD8T	-0.0293614473778226	0.0574299700718265	0.446887724863706
BTG2	chr1:203261213:G:A	IAV	monocyte	0.00182703032632229	0.0604644950990605	0.620576197704165
BTG2	chr1:203261213:G:A	IAV	B	-0.00499668763119694	0.0512508244185185	0.588017228842854
BTG2	chr1:203261213:G:A	IAV	CD4T	-0.0175584761757347	0.0623049339972259	0.53013720822314
BTG2	chr1:203261213:G:A	LPS	NK	-0.0379119511147162	0.0713402106035796	0.43315077277812
BTG2	chr1:203261213:G:A	LPS	CD8T	-0.0336365633689305	0.0644112876497018	0.441177368381451
BTG2	chr1:203261213:G:A	LPS	monocyte	0.00745058389380354	0.0739683578944493	0.588442888515777
BTG2	chr1:203261213:G:A	LPS	B	-0.00713445245812807	0.0586007728994362	0.576976694156136
BTG2	chr1:203261213:G:A	LPS	CD4T	-0.0128980497861745	0.0671526070100956	0.552164810366713
BTG2	chr1:203261213:G:A	Tcruzi	NK	-0.0414898674314777	0.0765467158571106	0.428951095676629
BTG2	chr1:203261213:G:A	Tcruzi	CD8T	-0.0375067771735791	0.0714738272646852	0.443479798958988
BTG2	chr1:203261213:G:A	Tcruzi	monocyte	0.0045988266940326	0.0706417471736581	0.606524175058529
BTG2	chr1:203261213:G:A	Tcruzi	B	-0.00511169857033995	0.0564519608195875	0.588120054839974
BTG2	chr1:203261213:G:A	Tcruzi	CD4T	-0.0177606652321171	0.0699360344145724	0.536180650809499
BTG2	chr1:203279313:G:T	NI	NK	0.0231424650618817	0.0429696193929267	0.298642480222878
BTG2	chr1:203279313:G:T	NI	CD8T	-0.0256491027283338	0.0391520626492344	0.253244950390175
BTG2	chr1:203279313:G:T	NI	monocyte	0.14741966983223	0.0403110591578664	9.0723048633685e-05
BTG2	chr1:203279313:G:T	NI	B	0.0343136302428944	0.0434305209331572	0.211097439303454
BTG2	chr1:203279313:G:T	NI	CD4T	-0.0776957296511585	0.0470487449109825	0.0443192033035388
BTG2	chr1:203279313:G:T	IAV	NK	-0.000753388487913674	0.0392670701712262	0.494803572930173
BTG2	chr1:203279313:G:T	IAV	CD8T	0.0105562597199295	0.0377031933317005	0.399449997408655
BTG2	chr1:203279313:G:T	IAV	monocyte	0.148560011423078	0.0471681880311683	0.000175905480499361
BTG2	chr1:203279313:G:T	IAV	B	0.0417082846363234	0.0398459493737776	0.1422330591421
BTG2	chr1:203279313:G:T	IAV	CD4T	-0.0490257075532885	0.0380534376733281	0.0955266998189358
BTG2	chr1:203279313:G:T	LPS	NK	-0.000929074200233249	0.0401932953012784	0.492212093100221
BTG2	chr1:203279313:G:T	LPS	CD8T	-0.0185843464434371	0.036248738292012	0.301773971988646
BTG2	chr1:203279313:G:T	LPS	monocyte	0.122118488820045	0.0460230014941854	0.00372054567551018
BTG2	chr1:203279313:G:T	LPS	B	0.0437480225687501	0.0420285003528675	0.14526563597184
BTG2	chr1:203279313:G:T	LPS	CD4T	-0.0679948112031986	0.0408836322024973	0.044258632835197
BTG2	chr1:203279313:G:T	Tcruzi	NK	-0.0160054686456816	0.0444567021925725	0.364403499240538
BTG2	chr1:203279313:G:T	Tcruzi	CD8T	-0.0177305991470593	0.0378210833974292	0.314956318776162
BTG2	chr1:203279313:G:T	Tcruzi	monocyte	0.148917387610002	0.0442705211677521	0.00021689470175199
BTG2	chr1:203279313:G:T	Tcruzi	B	0.0455689069902438	0.0421631192829051	0.134886801568824
BTG2	chr1:203279313:G:T	Tcruzi	CD4T	-0.0673561251844442	0.0446364477264594	0.0607599053286865
BTG2	chr1:203296279:T:C	NI	NK	-0.0031050443085903	0.0700515346894242	0.595603426624523
BTG2	chr1:203296279:T:C	NI	CD8T	0.0123810086270634	0.072704486363917	0.528989753757196
BTG2	chr1:203296279:T:C	NI	monocyte	0.0182310374263214	0.08168870210143	0.502486208832846
BTG2	chr1:203296279:T:C	NI	B	0.0703504357763877	0.106759564664654	0.350871185332707
BTG2	chr1:203296279:T:C	NI	CD4T	0.0292309626242918	0.0894745901862436	0.474753876272751
BTG2	chr1:203296279:T:C	IAV	NK	0.0102511069494137	0.0640594019837488	0.536418816043369
BTG2	chr1:203296279:T:C	IAV	CD8T	-0.00229889857493339	0.0603663756131021	0.588868998629508
BTG2	chr1:203296279:T:C	IAV	monocyte	0.018127237605091	0.0734438341574631	0.513831484592054
BTG2	chr1:203296279:T:C	IAV	B	0.0655897684006999	0.0986971479468289	0.3426002625448
BTG2	chr1:203296279:T:C	IAV	CD4T	0.0420843426975812	0.0823138641720506	0.421079394965324
BTG2	chr1:203296279:T:C	LPS	NK	-0.00188735741461792	0.0697607675988511	0.585163065631267
BTG2	chr1:203296279:T:C	LPS	CD8T	0.0149596693930689	0.0642859601987612	0.507735826563647
BTG2	chr1:203296279:T:C	LPS	monocyte	-0.00736464841190866	0.087703406907376	0.577384930406211
BTG2	chr1:203296279:T:C	LPS	B	0.0818928053768912	0.11846831327745	0.327528062495299
BTG2	chr1:203296279:T:C	LPS	CD4T	0.0468047561926176	0.090610991260435	0.416161740106979
BTG2	chr1:203296279:T:C	Tcruzi	NK	-0.0045346708131768	0.0728873263112862	0.597388523790406
BTG2	chr1:203296279:T:C	Tcruzi	CD8T	0.0109517294267491	0.0701376368595665	0.531672849846274
BTG2	chr1:203296279:T:C	Tcruzi	monocyte	0.00386956998362163	0.080719148112833	0.568040851441301
BTG2	chr1:203296279:T:C	Tcruzi	B	0.0693877781538634	0.104117271818186	0.344868746125339
BTG2	chr1:203296279:T:C	Tcruzi	CD4T	0.0299136929634501	0.0851615618701974	0.471826394542624
BTG2	chr1:203301815:A:T	NI	NK	-0.00681953294777983	0.0632739394791926	0.551715275546824
BTG2	chr1:203301815:A:T	NI	CD8T	0.030033686047498	0.0682937404997974	0.425465460343171
BTG2	chr1:203301815:A:T	NI	monocyte	-0.00627450024820906	0.0674247377590813	0.533093545299315
BTG2	chr1:203301815:A:T	NI	B	0.109231359305215	0.117871459190916	0.233544545871141
BTG2	chr1:203301815:A:T	NI	CD4T	0.00570584502553408	0.0751851766020394	0.538809089175742
BTG2	chr1:203301815:A:T	IAV	NK	-0.00474912138841771	0.0584153217296254	0.557350882642141
BTG2	chr1:203301815:A:T	IAV	CD8T	-0.0079680680105957	0.0546955438929959	0.541665599566437
BTG2	chr1:203301815:A:T	IAV	monocyte	-0.0320847237366807	0.0711455629014486	0.424820565528747
BTG2	chr1:203301815:A:T	IAV	B	0.0642350771105701	0.0792967777468003	0.281164896704457
BTG2	chr1:203301815:A:T	IAV	CD4T	-0.0155742103457496	0.0662343793192305	0.509881280142162
BTG2	chr1:203301815:A:T	LPS	NK	-0.0156045345932975	0.0646599445722039	0.505159713213356
BTG2	chr1:203301815:A:T	LPS	CD8T	0.0183482625830566	0.0580363616982359	0.464050840426889
BTG2	chr1:203301815:A:T	LPS	monocyte	-0.00058773645038846	0.074422271555226	0.563412946137921
BTG2	chr1:203301815:A:T	LPS	B	0.0801513446042146	0.0919209508533776	0.260513110336385
BTG2	chr1:203301815:A:T	LPS	CD4T	-0.00376240300832418	0.0677691510360979	0.565117357503457
BTG2	chr1:203301815:A:T	Tcruzi	NK	-0.0116085684314515	0.066728322199817	0.529097748767644
BTG2	chr1:203301815:A:T	Tcruzi	CD8T	0.0281931525142473	0.0652391449163868	0.427045865550296
BTG2	chr1:203301815:A:T	Tcruzi	monocyte	-0.0374542337689874	0.0779793592495587	0.411934283856949
BTG2	chr1:203301815:A:T	Tcruzi	B	0.0825867237672015	0.0934376197452028	0.255100856557381
BTG2	chr1:203301815:A:T	Tcruzi	CD4T	0.00881598782890748	0.0708891790826261	0.527425577906972
BTG2	chr1:203306874:A:T	NI	NK	0.0355437427010676	0.0533400016483671	0.359925789507528
BTG2	chr1:203306874:A:T	NI	CD8T	0.0283136464047528	0.0519039820246456	0.404843318972357
BTG2	chr1:203306874:A:T	NI	monocyte	0.0648968378335092	0.0718030094400654	0.261652221592793
BTG2	chr1:203306874:A:T	NI	B	0.0225189891568196	0.0520595830733534	0.440666995439055
BTG2	chr1:203306874:A:T	NI	CD4T	0.0165498394736452	0.0600152386838813	0.485210151636132
BTG2	chr1:203306874:A:T	IAV	NK	0.0396154792944002	0.0538804616844683	0.332240120960905
BTG2	chr1:203306874:A:T	IAV	CD8T	0.0299314341864139	0.0454556181568662	0.362279702771306
BTG2	chr1:203306874:A:T	IAV	monocyte	0.0499973166538508	0.0613169456988189	0.30672824347583
BTG2	chr1:203306874:A:T	IAV	B	0.0228978116803231	0.0464271994941219	0.420355016628898
BTG2	chr1:203306874:A:T	IAV	CD4T	0.0231137955069534	0.0513324996134437	0.437207503108188
BTG2	chr1:203306874:A:T	LPS	NK	0.0402290677771048	0.0555696723128593	0.335402379454191
BTG2	chr1:203306874:A:T	LPS	CD8T	0.0333374869026031	0.0494136951959661	0.35633929211155
BTG2	chr1:203306874:A:T	LPS	monocyte	0.0531744831617695	0.0684775592498115	0.3127042713023
BTG2	chr1:203306874:A:T	LPS	B	0.028389934407107	0.0530077914480714	0.403441120354805
BTG2	chr1:203306874:A:T	LPS	CD4T	0.0195203969373116	0.0550178080949549	0.463440997953547
BTG2	chr1:203306874:A:T	Tcruzi	NK	0.0472041429813656	0.0623279080187607	0.321356872766783
BTG2	chr1:203306874:A:T	Tcruzi	CD8T	0.0287741617270053	0.0504577479603049	0.395419370100676
BTG2	chr1:203306874:A:T	Tcruzi	monocyte	0.059372950138672	0.0697428557759982	0.294157180178278
BTG2	chr1:203306874:A:T	Tcruzi	B	0.0208846887399873	0.049353387671787	0.44158967805147
BTG2	chr1:203306874:A:T	Tcruzi	CD4T	0.0191412821896461	0.0566808186105782	0.470915082717207
BTG2	chr1:203327080:G:A	NI	NK	0.00625656469452673	0.0421974098209909	0.59256970935122
BTG2	chr1:203327080:G:A	NI	CD8T	0.0222653700677964	0.0498855661016234	0.502081829000216
BTG2	chr1:203327080:G:A	NI	monocyte	-0.000444974070509603	0.0506030507329193	0.623168159361331
BTG2	chr1:203327080:G:A	NI	B	0.00510580987267705	0.0459356175544085	0.606648460912298
BTG2	chr1:203327080:G:A	NI	CD4T	0.0239582757205565	0.0593161624785706	0.5058629457064
BTG2	chr1:203327080:G:A	IAV	NK	0.00666176016789266	0.0391589853789729	0.586965736974425
BTG2	chr1:203327080:G:A	IAV	CD8T	0.0127090596547491	0.0375119234723754	0.535355371910499
BTG2	chr1:203327080:G:A	IAV	monocyte	-0.0190867588713122	0.0513585932102662	0.534291758422843
BTG2	chr1:203327080:G:A	IAV	B	0.00921882014845165	0.0408377356058617	0.575063153867545
BTG2	chr1:203327080:G:A	IAV	CD4T	0.0276435256926749	0.0535910134486084	0.47845957395752
BTG2	chr1:203327080:G:A	LPS	NK	0.0110313412247809	0.0427819591979669	0.557943219591997
BTG2	chr1:203327080:G:A	LPS	CD8T	0.0176669860115902	0.0429315151673477	0.508569196129356
BTG2	chr1:203327080:G:A	LPS	monocyte	-0.0339743508947688	0.0717974171490599	0.470756709686943
BTG2	chr1:203327080:G:A	LPS	B	0.00766589794959119	0.0454384351200812	0.586692218819765
BTG2	chr1:203327080:G:A	LPS	CD4T	0.0311146387550927	0.0591992881953739	0.47108167206232
BTG2	chr1:203327080:G:A	Tcruzi	NK	0.0115913422153484	0.0445901499564461	0.559459225685141
BTG2	chr1:203327080:G:A	Tcruzi	CD8T	0.0206917538244443	0.0475427200200711	0.503660470750516
BTG2	chr1:203327080:G:A	Tcruzi	monocyte	-0.00914343988281921	0.0502581231391017	0.591174613463218
BTG2	chr1:203327080:G:A	Tcruzi	B	0.00994115654098957	0.04443286277621	0.573699949681953
BTG2	chr1:203327080:G:A	Tcruzi	CD4T	0.0265780422936612	0.0573820497479323	0.494422378820882
BTG2	chr1:203330964:C:T	NI	NK	0.00435331386437206	0.0399372710121303	0.610661215885788
BTG2	chr1:203330964:C:T	NI	CD8T	0.0171212113176341	0.0453960053643259	0.529685544422566
BTG2	chr1:203330964:C:T	NI	monocyte	0.00547077292612124	0.0475280195198072	0.585817644111919
BTG2	chr1:203330964:C:T	NI	B	-0.0145767031538392	0.0472236827393547	0.560459455443778
BTG2	chr1:203330964:C:T	NI	CD4T	0.0245745802089125	0.0567539388880691	0.501286186313493
BTG2	chr1:203330964:C:T	IAV	NK	0.00604844971600097	0.0374127364062473	0.59649284080168
BTG2	chr1:203330964:C:T	IAV	CD8T	0.00452666202937637	0.0338150568374123	0.60075350625452
BTG2	chr1:203330964:C:T	IAV	monocyte	0.017429063997097	0.0471265710152676	0.531575818884211
BTG2	chr1:203330964:C:T	IAV	B	-0.0202360786769984	0.0473304778885862	0.517742986510992
BTG2	chr1:203330964:C:T	IAV	CD4T	0.019729001084236	0.0468405292192943	0.51564143121692
BTG2	chr1:203330964:C:T	LPS	NK	0.000784575435470324	0.0398630841823931	0.629590116856731
BTG2	chr1:203330964:C:T	LPS	CD8T	0.00244458262479429	0.0374123636251007	0.612826300109132
BTG2	chr1:203330964:C:T	LPS	monocyte	0.0111647084562721	0.0506604812656571	0.56539603591584
BTG2	chr1:203330964:C:T	LPS	B	-0.0236705280453983	0.0531770136849431	0.50198194614787
BTG2	chr1:203330964:C:T	LPS	CD4T	0.011184496941882	0.0468582747795677	0.565155332901611
BTG2	chr1:203330964:C:T	Tcruzi	NK	0.00634102289953866	0.0416015847930142	0.596031468572455
BTG2	chr1:203330964:C:T	Tcruzi	CD8T	0.0173375950131091	0.0442548966337213	0.52259589781033
BTG2	chr1:203330964:C:T	Tcruzi	monocyte	0.0133685719813691	0.0481653981254781	0.556232804620044
BTG2	chr1:203330964:C:T	Tcruzi	B	-0.0154782472351301	0.0459993257109114	0.549878649908106
BTG2	chr1:203330964:C:T	Tcruzi	CD4T	0.0228449081763033	0.0533252867610405	0.51043330267899
BTG2	chr1:203335229:A:C	NI	NK	-0.0064817792258596	0.0477639733435957	0.434228794297302
BTG2	chr1:203335229:A:C	NI	CD8T	-0.066439246871973	0.0489725289040398	0.0928224420373882
BTG2	chr1:203335229:A:C	NI	monocyte	0.0674353024286809	0.0542545883300683	0.112414655397815
BTG2	chr1:203335229:A:C	NI	B	-0.0131631900565614	0.0497794119455312	0.398949113821288
BTG2	chr1:203335229:A:C	NI	CD4T	-0.114379948819013	0.0639097448718559	0.0436257808601035
BTG2	chr1:203335229:A:C	IAV	NK	-0.0259693569554522	0.0436176987460682	0.279904122525902
BTG2	chr1:203335229:A:C	IAV	CD8T	-0.0399690001360178	0.0408994641871079	0.16519577380678
BTG2	chr1:203335229:A:C	IAV	monocyte	0.0582439618135592	0.0525956216557839	0.137507375085905
BTG2	chr1:203335229:A:C	IAV	B	-0.0211367616178855	0.0443061744612365	0.325158898314951
BTG2	chr1:203335229:A:C	IAV	CD4T	-0.102343309313631	0.0556044605142168	0.0404915160507785
BTG2	chr1:203335229:A:C	LPS	NK	-0.0267776576331438	0.0457738830427358	0.282929717073076
BTG2	chr1:203335229:A:C	LPS	CD8T	-0.0478117256066631	0.042796047167055	0.136205273927304
BTG2	chr1:203335229:A:C	LPS	monocyte	0.0647227078946067	0.0592994820272215	0.14336969447522
BTG2	chr1:203335229:A:C	LPS	B	-0.0213756653806779	0.0484935527180824	0.33757960661498
BTG2	chr1:203335229:A:C	LPS	CD4T	-0.10964883305484	0.0583749654609311	0.0396967128444481
BTG2	chr1:203335229:A:C	Tcruzi	NK	-0.017460960131564	0.0484019074019377	0.356562321394563
BTG2	chr1:203335229:A:C	Tcruzi	CD8T	-0.050763786262181	0.0455108740933588	0.138957871009252
BTG2	chr1:203335229:A:C	Tcruzi	monocyte	0.0528403391410846	0.0531601863510256	0.169788559565171
BTG2	chr1:203335229:A:C	Tcruzi	B	0.00147411597968844	0.0484940128561006	0.505189287098692
BTG2	chr1:203335229:A:C	Tcruzi	CD4T	-0.115731791622179	0.0630721913076526	0.0403210198167535
BTG2	chr1:203349494:G:A	NI	NK	-0.0234388889936777	0.0366052859439935	0.300575452123954
BTG2	chr1:203349494:G:A	NI	CD8T	-0.0720658610229635	0.0534238763454668	0.130048329234536
BTG2	chr1:203349494:G:A	NI	monocyte	-0.03049460340808	0.0409030924061086	0.274583094593311
BTG2	chr1:203349494:G:A	NI	B	-0.037258050984026	0.041702061408832	0.232794363222234
BTG2	chr1:203349494:G:A	NI	CD4T	-0.0742292295345016	0.0552058481672442	0.134721437630837
BTG2	chr1:203349494:G:A	IAV	NK	-0.0223922637405509	0.0339607203926025	0.296441250136436
BTG2	chr1:203349494:G:A	IAV	CD8T	-0.0346207271105081	0.0340164433146249	0.196136199907783
BTG2	chr1:203349494:G:A	IAV	monocyte	-0.00334750264328002	0.0379937560665823	0.489961930835493
BTG2	chr1:203349494:G:A	IAV	B	-0.0244719702021201	0.034778463038872	0.287339831735367
BTG2	chr1:203349494:G:A	IAV	CD4T	-0.0583724963679379	0.0447542391219111	0.145489636967997
BTG2	chr1:203349494:G:A	LPS	NK	-0.032149412469523	0.0373041223737035	0.238982817478055
BTG2	chr1:203349494:G:A	LPS	CD8T	-0.0414836358096794	0.0366501131245617	0.174588740996566
BTG2	chr1:203349494:G:A	LPS	monocyte	-0.0233731070267249	0.0434545140771906	0.34413948508008
BTG2	chr1:203349494:G:A	LPS	B	-0.0260861961123517	0.0383190227927596	0.292893615964101
BTG2	chr1:203349494:G:A	LPS	CD4T	-0.0556563175195222	0.0447358881821248	0.1588822685044
BTG2	chr1:203349494:G:A	Tcruzi	NK	-0.035103987345394	0.039795865394767	0.232405636821022
BTG2	chr1:203349494:G:A	Tcruzi	CD8T	-0.0497637142150693	0.0406953066242253	0.159271429299811
BTG2	chr1:203349494:G:A	Tcruzi	monocyte	-0.0226473485326891	0.040571529488612	0.33944703360439
BTG2	chr1:203349494:G:A	Tcruzi	B	-0.0393684922927217	0.0411735747007715	0.212829833023075
BTG2	chr1:203349494:G:A	Tcruzi	CD4T	-0.0666797540800446	0.0506619800865599	0.143064014005589
BTG2	chr1:203358053:G:A	NI	NK	0.0495684616095725	0.0450915096750989	0.158889948009025
BTG2	chr1:203358053:G:A	NI	CD8T	0.0725028804953981	0.0510955831303461	0.104706153882763
BTG2	chr1:203358053:G:A	NI	monocyte	0.0494288195754322	0.0471148662422137	0.174575866181017
BTG2	chr1:203358053:G:A	NI	B	0.0189821830211923	0.0436105663502097	0.355955681803193
BTG2	chr1:203358053:G:A	NI	CD4T	0.082356873479649	0.0592163507488223	0.107533237061176
BTG2	chr1:203358053:G:A	IAV	NK	0.0431844395444311	0.0412292441120392	0.170875280907669
BTG2	chr1:203358053:G:A	IAV	CD8T	0.0375790810296987	0.0367580282216501	0.177446032013684
BTG2	chr1:203358053:G:A	IAV	monocyte	0.0585257983740203	0.0493754411891793	0.1386926224599
BTG2	chr1:203358053:G:A	IAV	B	0.00950205113433988	0.0387618805679108	0.417097249774414
BTG2	chr1:203358053:G:A	IAV	CD4T	0.0618334302343603	0.0468471861077805	0.123805309989858
BTG2	chr1:203358053:G:A	LPS	NK	0.0495096479906535	0.0443639233715979	0.155245851097868
BTG2	chr1:203358053:G:A	LPS	CD8T	0.0426475296579175	0.0392030517567451	0.166037907569397
BTG2	chr1:203358053:G:A	LPS	monocyte	0.069790408088132	0.0570347619756474	0.130368574331746
BTG2	chr1:203358053:G:A	LPS	B	0.0107428580546923	0.0431494475478333	0.414991149226142
BTG2	chr1:203358053:G:A	LPS	CD4T	0.0564584638724685	0.0476465982861654	0.150884450571438
BTG2	chr1:203358053:G:A	Tcruzi	NK	0.0586863490619311	0.0496135128875268	0.135938475336575
BTG2	chr1:203358053:G:A	Tcruzi	CD8T	0.0723696602702013	0.0504929120746155	0.100370085156824
BTG2	chr1:203358053:G:A	Tcruzi	monocyte	0.0581000499873358	0.0505084644244899	0.151693864832199
BTG2	chr1:203358053:G:A	Tcruzi	B	0.0163486359821354	0.041508201030997	0.367476340669949
BTG2	chr1:203358053:G:A	Tcruzi	CD4T	0.0756364229654334	0.0552165967665051	0.112950707978767
BTG2	chr1:203407638:C:T	NI	NK	-0.0186432841607297	0.0359520064324586	0.500593246115886
BTG2	chr1:203407638:C:T	NI	CD8T	-0.016936092745308	0.0350496189466519	0.516978413456266
BTG2	chr1:203407638:C:T	NI	monocyte	0.0230315053072651	0.0400660873766013	0.448491000504173
BTG2	chr1:203407638:C:T	NI	B	0.000160024550087392	0.031664926752251	0.667066316702447
BTG2	chr1:203407638:C:T	NI	CD4T	-0.00794241056092418	0.0371397353018694	0.593518643574611
BTG2	chr1:203407638:C:T	IAV	NK	-0.0159433272245083	0.0325418623387972	0.511165168166308
BTG2	chr1:203407638:C:T	IAV	CD8T	-0.0129006138615842	0.0284165513934562	0.523644782246859
BTG2	chr1:203407638:C:T	IAV	monocyte	0.00913727852861461	0.0311372203222307	0.5731343344736
BTG2	chr1:203407638:C:T	IAV	B	0.00901986314505726	0.0299387828445968	0.582581781416537
BTG2	chr1:203407638:C:T	IAV	CD4T	-0.00886486813593451	0.0312628720400741	0.583582445826983
BTG2	chr1:203407638:C:T	LPS	NK	-0.0167026160209097	0.034195069878338	0.507232556352265
BTG2	chr1:203407638:C:T	LPS	CD8T	-0.0150118721385372	0.0312074190841039	0.511244566790133
BTG2	chr1:203407638:C:T	LPS	monocyte	0.0115337333622624	0.0374543281640038	0.555745917290759
BTG2	chr1:203407638:C:T	LPS	B	0.00503616254743153	0.0313696257171761	0.619414049869002
BTG2	chr1:203407638:C:T	LPS	CD4T	-0.00244250495961847	0.0327301266118112	0.637980304279826
BTG2	chr1:203407638:C:T	Tcruzi	NK	-0.017335884848814	0.0361068804981002	0.511328035840045
BTG2	chr1:203407638:C:T	Tcruzi	CD8T	-0.0102362286819345	0.0305984541295195	0.560827939148808
BTG2	chr1:203407638:C:T	Tcruzi	monocyte	0.0198511911528919	0.0387330182844826	0.495933151630556
BTG2	chr1:203407638:C:T	Tcruzi	B	0.0145364123943561	0.037426049210627	0.545005464231639
BTG2	chr1:203407638:C:T	Tcruzi	CD4T	-0.00748716741244105	0.0348430173085725	0.600534957372413
BTG3	chr21:17506497:G:C	NI	NK	0.0457327946018659	0.0913888225126473	0.363122683146233
BTG3	chr21:17506497:G:C	NI	CD8T	0.0750005008344706	0.104383268484769	0.290023474334338
BTG3	chr21:17506497:G:C	NI	monocyte	-0.091660215076826	0.114468791396043	0.257539025314126
BTG3	chr21:17506497:G:C	NI	B	0.0614165085519401	0.105329482157471	0.337620142390582
BTG3	chr21:17506497:G:C	NI	CD4T	0.123174174004664	0.141908208593838	0.235406473172198
BTG3	chr21:17506497:G:C	IAV	NK	0.0368884728260338	0.0833135129456069	0.383656287686849
BTG3	chr21:17506497:G:C	IAV	CD8T	0.031531918182927	0.0754562396844331	0.385661335839452
BTG3	chr21:17506497:G:C	IAV	monocyte	-0.0838508785589676	0.103946291357876	0.258808776092695
BTG3	chr21:17506497:G:C	IAV	B	0.0407391448689768	0.0858201158231182	0.376553058302675
BTG3	chr21:17506497:G:C	IAV	CD4T	0.0726485508394026	0.102826949778097	0.296137334995852
BTG3	chr21:17506497:G:C	LPS	NK	0.0588827262566837	0.0971390951026512	0.325443200346131
BTG3	chr21:17506497:G:C	LPS	CD8T	0.0659401499700465	0.093073785250513	0.289997279028559
BTG3	chr21:17506497:G:C	LPS	monocyte	-0.110363779265568	0.130161513303202	0.238957976891421
BTG3	chr21:17506497:G:C	LPS	B	0.06728117425395	0.107520683745115	0.320736558852799
BTG3	chr21:17506497:G:C	LPS	CD4T	0.0766580239264456	0.11114992765804	0.300440137616901
BTG3	chr21:17506497:G:C	Tcruzi	NK	0.0549327093683989	0.097302220549839	0.341129312389532
BTG3	chr21:17506497:G:C	Tcruzi	CD8T	0.0863062725363523	0.108078954598537	0.260739156760593
BTG3	chr21:17506497:G:C	Tcruzi	monocyte	-0.12970978788404	0.141464891036622	0.214087385492998
BTG3	chr21:17506497:G:C	Tcruzi	B	0.0581906203290325	0.10030397213917	0.338364650588667
BTG3	chr21:17506497:G:C	Tcruzi	CD4T	0.114666869045239	0.132923067270725	0.240560993222964
BTG3	chr21:17511936:C:T	NI	NK	0.00133395589467952	0.0411055021875949	0.635383807226478
BTG3	chr21:17511936:C:T	NI	CD8T	-0.0143677453579553	0.0480920839977363	0.553482544326133
BTG3	chr21:17511936:C:T	NI	monocyte	0.0264803970939489	0.0536358124152332	0.452657225954531
BTG3	chr21:17511936:C:T	NI	B	-0.0118282928247689	0.0471357010371159	0.568751412938685
BTG3	chr21:17511936:C:T	NI	CD4T	-0.0127456532907884	0.0554259924322045	0.565017518794248
BTG3	chr21:17511936:C:T	IAV	NK	0.00597607711664031	0.0389790778509432	0.599367033261932
BTG3	chr21:17511936:C:T	IAV	CD8T	-0.00421190486876007	0.0351307642526437	0.607486239898603
BTG3	chr21:17511936:C:T	IAV	monocyte	0.031289195045708	0.0525652130043381	0.436354806470362
BTG3	chr21:17511936:C:T	IAV	B	-0.00489220859453625	0.0386406954494539	0.606410212510318
BTG3	chr21:17511936:C:T	IAV	CD4T	-0.00124704293186663	0.0445509002253078	0.632919832044386
BTG3	chr21:17511936:C:T	LPS	NK	0.00307757381034191	0.0412086745801999	0.618158416561711
BTG3	chr21:17511936:C:T	LPS	CD8T	-0.00549075481451394	0.0392755695650489	0.596326856296929
BTG3	chr21:17511936:C:T	LPS	monocyte	0.0309586179071938	0.0581160278771658	0.448305302728157
BTG3	chr21:17511936:C:T	LPS	B	-0.0136260487791775	0.0474864416110761	0.552689795454756
BTG3	chr21:17511936:C:T	LPS	CD4T	-0.0101583005293441	0.0503376426992359	0.578000103771283
BTG3	chr21:17511936:C:T	Tcruzi	NK	0.00139131369820989	0.0424195749372587	0.632923598492888
BTG3	chr21:17511936:C:T	Tcruzi	CD8T	-0.0119140287758527	0.0452386219273139	0.562919595078389
BTG3	chr21:17511936:C:T	Tcruzi	monocyte	0.0348426189502577	0.0593423578590618	0.434712646528181
BTG3	chr21:17511936:C:T	Tcruzi	B	-0.00929559296962775	0.0440226958009218	0.579687244089007
BTG3	chr21:17511936:C:T	Tcruzi	CD4T	-0.00849872323745101	0.050968634005437	0.591113058783354
BTG3	chr21:17523049:A:G	NI	NK	0.0317711794140961	0.0721025090060297	0.388319428501767
BTG3	chr21:17523049:A:G	NI	CD8T	0.079778255901397	0.0925955626992091	0.254573943849671
BTG3	chr21:17523049:A:G	NI	monocyte	0.0542948825909377	0.0853593779035255	0.322851613009468
BTG3	chr21:17523049:A:G	NI	B	0.0645289715453611	0.0898704550071523	0.297609239101917
BTG3	chr21:17523049:A:G	NI	CD4T	0.126248818297403	0.128636974331035	0.209664206949179
BTG3	chr21:17523049:A:G	IAV	NK	0.0334823379498525	0.0673997202407265	0.370778332779711
BTG3	chr21:17523049:A:G	IAV	CD8T	0.0315383695569114	0.0627050111267577	0.36214614927166
BTG3	chr21:17523049:A:G	IAV	monocyte	0.0663219434817983	0.0862295983922858	0.280135077812825
BTG3	chr21:17523049:A:G	IAV	B	0.0419508536438931	0.0709128642863064	0.340670363615421
BTG3	chr21:17523049:A:G	IAV	CD4T	0.107450928378258	0.108855243777954	0.213202216962585
BTG3	chr21:17523049:A:G	LPS	NK	0.0359380790373617	0.0723946309246129	0.368278594793656
BTG3	chr21:17523049:A:G	LPS	CD8T	0.0635335158858246	0.0783508337115145	0.267308681455439
BTG3	chr21:17523049:A:G	LPS	monocyte	0.0516243792784009	0.0881064277282695	0.342448896297045
BTG3	chr21:17523049:A:G	LPS	B	0.0575007748062965	0.0844835747027945	0.30994982087536
BTG3	chr21:17523049:A:G	LPS	CD4T	0.102841006086563	0.107628196076332	0.226763885934908
BTG3	chr21:17523049:A:G	Tcruzi	NK	0.0285745508383375	0.0744804383644409	0.403073407822727
BTG3	chr21:17523049:A:G	Tcruzi	CD8T	0.0772445260041961	0.0897350428762002	0.25328440137919
BTG3	chr21:17523049:A:G	Tcruzi	monocyte	0.0559448646827201	0.0871444501383479	0.327950239491155
BTG3	chr21:17523049:A:G	Tcruzi	B	0.0500369570844695	0.0796042902569041	0.327865816041136
BTG3	chr21:17523049:A:G	Tcruzi	CD4T	0.110513087469684	0.115048233541597	0.223295682428996
BTG3	chr21:17552385:A:C	NI	NK	-0.0168319528942586	0.0702050387347669	0.491765399574557
BTG3	chr21:17552385:A:C	NI	CD8T	-0.0405177765190305	0.0796053753436809	0.405585291527591
BTG3	chr21:17552385:A:C	NI	monocyte	-0.0509509936001468	0.0873252910891373	0.366932407964837
BTG3	chr21:17552385:A:C	NI	B	-0.024047267064871	0.0768758128635351	0.470201458538881
BTG3	chr21:17552385:A:C	NI	CD4T	-0.0814513744023069	0.113637978026115	0.324131333544619
BTG3	chr21:17552385:A:C	IAV	NK	-0.00552632827464693	0.0657444857299586	0.535254335968178
BTG3	chr21:17552385:A:C	IAV	CD8T	-0.00540118430857043	0.0626491114008142	0.526782077624921
BTG3	chr21:17552385:A:C	IAV	monocyte	-0.0649350098603765	0.0962609540484571	0.332205007289733
BTG3	chr21:17552385:A:C	IAV	B	-0.0178678689278151	0.0652649911943684	0.482534700246909
BTG3	chr21:17552385:A:C	IAV	CD4T	-0.0320439591901317	0.0747655278498182	0.430164434885824
BTG3	chr21:17552385:A:C	LPS	NK	-0.0179998620077316	0.0696435553619504	0.483055305308841
BTG3	chr21:17552385:A:C	LPS	CD8T	-0.037029399534486	0.0720970486637071	0.400091086248027
BTG3	chr21:17552385:A:C	LPS	monocyte	-0.0513780405718467	0.0916315309548874	0.378878923729284
BTG3	chr21:17552385:A:C	LPS	B	-0.018391805519158	0.0745535855391049	0.485901264688212
BTG3	chr21:17552385:A:C	LPS	CD4T	-0.0467508217465165	0.086259448974665	0.3928144716092
BTG3	chr21:17552385:A:C	Tcruzi	NK	-0.0147090429828534	0.0723347767322122	0.499771959771311
BTG3	chr21:17552385:A:C	Tcruzi	CD8T	-0.036685722978917	0.0757894380909742	0.412044358321408
BTG3	chr21:17552385:A:C	Tcruzi	monocyte	-0.0561682692682131	0.0918097478736156	0.366292118242983
BTG3	chr21:17552385:A:C	Tcruzi	B	-0.0225987014305346	0.0730600365136507	0.469161870636759
BTG3	chr21:17552385:A:C	Tcruzi	CD4T	-0.0851861157632633	0.116684992106775	0.319216374795939
BTG3	chr21:17565762:G:T	NI	NK	-0.0605209632158933	0.0743477254943281	0.293020465473212
BTG3	chr21:17565762:G:T	NI	CD8T	-0.0646218389239713	0.0765202825453695	0.292399368702049
BTG3	chr21:17565762:G:T	NI	monocyte	-0.0226203572928321	0.0609405380095879	0.444791265454554
BTG3	chr21:17565762:G:T	NI	B	-0.0220679483992135	0.0587884698294899	0.4515559651068
BTG3	chr21:17565762:G:T	NI	CD4T	-0.0537417337319876	0.0762791084735397	0.339755703501326
BTG3	chr21:17565762:G:T	IAV	NK	-0.0526887252269172	0.0659591559075926	0.300161822234489
BTG3	chr21:17565762:G:T	IAV	CD8T	-0.0494158599814528	0.0609265642952487	0.296176753194939
BTG3	chr21:17565762:G:T	IAV	monocyte	-0.0234772230040183	0.0539725755919445	0.440683153322255
BTG3	chr21:17565762:G:T	IAV	B	-0.0341480814059576	0.0561716996753649	0.375121547182961
BTG3	chr21:17565762:G:T	IAV	CD4T	-0.0478801883176847	0.0652019765763048	0.336242385450785
BTG3	chr21:17565762:G:T	LPS	NK	-0.0572435264144219	0.0708951641925962	0.295676789781483
BTG3	chr21:17565762:G:T	LPS	CD8T	-0.0551528418803682	0.0664371503534301	0.292395730645274
BTG3	chr21:17565762:G:T	LPS	monocyte	-0.0216363672300556	0.0629234397514937	0.461238264264566
BTG3	chr21:17565762:G:T	LPS	B	-0.0292380822565924	0.0593106911306272	0.412346541768226
BTG3	chr21:17565762:G:T	LPS	CD4T	-0.0420916221680984	0.0668796668995949	0.367971368533807
BTG3	chr21:17565762:G:T	Tcruzi	NK	-0.0646743624534111	0.0785914736413944	0.286926292863984
BTG3	chr21:17565762:G:T	Tcruzi	CD8T	-0.0634239011300279	0.0745400637765716	0.28824084783214
BTG3	chr21:17565762:G:T	Tcruzi	monocyte	-0.0206607463628789	0.0602821688733844	0.466264229823793
BTG3	chr21:17565762:G:T	Tcruzi	B	-0.0235127535077858	0.0560696337021957	0.437054482450671
BTG3	chr21:17565762:G:T	Tcruzi	CD4T	-0.0502393202941743	0.0713868735355267	0.345454108037663
BTG3	chr21:17572865:T:C	NI	NK	0.0452675736190694	0.0782350200896798	0.271768265066427
BTG3	chr21:17572865:T:C	NI	CD8T	0.101439082319556	0.0763704468234382	0.0885601564659451
BTG3	chr21:17572865:T:C	NI	monocyte	-0.207509608392555	0.0762141172282932	0.00221531372703687
BTG3	chr21:17572865:T:C	NI	B	0.0505908919122897	0.0833461425025506	0.269834039966703
BTG3	chr21:17572865:T:C	NI	CD4T	0.166787528308975	0.0852372720961112	0.023962909169449
BTG3	chr21:17572865:T:C	IAV	NK	0.0728967233991148	0.0753634145705759	0.158556435226602
BTG3	chr21:17572865:T:C	IAV	CD8T	0.077907699213227	0.0703179124806614	0.124059737960236
BTG3	chr21:17572865:T:C	IAV	monocyte	-0.0485376471358553	0.0715436138815689	0.238529364233254
BTG3	chr21:17572865:T:C	IAV	B	0.0241821170187113	0.0722072648855067	0.362286161482115
BTG3	chr21:17572865:T:C	IAV	CD4T	0.205911830143141	0.0774671857167592	0.00223815213639681
BTG3	chr21:17572865:T:C	LPS	NK	0.114281167542606	0.0815092875159154	0.068936666943046
BTG3	chr21:17572865:T:C	LPS	CD8T	0.144708303924678	0.077349875164254	0.0199123725915411
BTG3	chr21:17572865:T:C	LPS	monocyte	-0.150437216462695	0.0836739394357122	0.0316837087804805
BTG3	chr21:17572865:T:C	LPS	B	0.0231085797082224	0.0786981863757121	0.378491629485019
BTG3	chr21:17572865:T:C	LPS	CD4T	0.212505192417414	0.0809127638211739	0.00282708633207504
BTG3	chr21:17572865:T:C	Tcruzi	NK	0.0171161807948929	0.0831614968198583	0.399052697144221
BTG3	chr21:17572865:T:C	Tcruzi	CD8T	0.0578749865139091	0.0758874491978751	0.211019618419386
BTG3	chr21:17572865:T:C	Tcruzi	monocyte	-0.1881665701458	0.0827605319567292	0.0079494474925037
BTG3	chr21:17572865:T:C	Tcruzi	B	0.0059932496255204	0.079270623359607	0.461337210659141
BTG3	chr21:17572865:T:C	Tcruzi	CD4T	0.193394427677089	0.0836709791638121	0.00780171145230833
BTG3	chr21:17587706:A:G	NI	NK	-0.00519856755030212	0.0808482905188249	0.484805398377429
BTG3	chr21:17587706:A:G	NI	CD8T	0.0929346357475752	0.0777914631009004	0.115191094792291
BTG3	chr21:17587706:A:G	NI	monocyte	-0.113498273885283	0.0655838865585888	0.0403862560321039
BTG3	chr21:17587706:A:G	NI	B	0.038997949643538	0.0829459061803013	0.315862623407832
BTG3	chr21:17587706:A:G	NI	CD4T	0.255811885414107	0.084138653729258	0.0012857340913143
BTG3	chr21:17587706:A:G	IAV	NK	0.0420346738643349	0.0748526467131303	0.281199012288772
BTG3	chr21:17587706:A:G	IAV	CD8T	0.059092876367096	0.0715660279923432	0.195715666727661
BTG3	chr21:17587706:A:G	IAV	monocyte	0.00863828675352637	0.0691903312219636	0.459402041398235
BTG3	chr21:17587706:A:G	IAV	B	0.00558964530238678	0.0734243449430697	0.459675487426088
BTG3	chr21:17587706:A:G	IAV	CD4T	0.35339737820836	0.083074924670708	1.84036531507867e-06
BTG3	chr21:17587706:A:G	LPS	NK	0.0251257569793651	0.0782203603809886	0.365342754682481
BTG3	chr21:17587706:A:G	LPS	CD8T	0.132593150076942	0.0727788397331731	0.0300501153060374
BTG3	chr21:17587706:A:G	LPS	monocyte	-0.123979276215648	0.0793047665364515	0.0558971863108955
BTG3	chr21:17587706:A:G	LPS	B	0.0124689785129317	0.0794407806377818	0.429901258564733
BTG3	chr21:17587706:A:G	LPS	CD4T	0.307098462602495	0.0776713703322194	1.78181207275232e-05
BTG3	chr21:17587706:A:G	Tcruzi	NK	0.000942461213376012	0.0832818700057529	0.485183428629935
BTG3	chr21:17587706:A:G	Tcruzi	CD8T	0.102523068731709	0.0738276267592828	0.0824212354947645
BTG3	chr21:17587706:A:G	Tcruzi	monocyte	-0.15212823464935	0.0783982353894706	0.0219971856786124
BTG3	chr21:17587706:A:G	Tcruzi	B	0.0479178222419722	0.0799081534056136	0.271962144349767
BTG3	chr21:17587706:A:G	Tcruzi	CD4T	0.262990110075089	0.0809231382822282	0.000517187576810036
BTG3	chr21:17644710:G:A	NI	NK	-0.0303336312049128	0.0558610995192088	0.368143258009083
BTG3	chr21:17644710:G:A	NI	CD8T	-0.037350732906856	0.0592788967784751	0.34090983423709
BTG3	chr21:17644710:G:A	NI	monocyte	-0.0591998474422047	0.0664325814121497	0.251867211814118
BTG3	chr21:17644710:G:A	NI	B	-0.00747127045927234	0.0588465857266588	0.504270514640539
BTG3	chr21:17644710:G:A	NI	CD4T	-0.0580658474319231	0.0738746307973218	0.290877387466274
BTG3	chr21:17644710:G:A	IAV	NK	-0.0311743741648015	0.0525231940955521	0.350659473413796
BTG3	chr21:17644710:G:A	IAV	CD8T	-0.0274728823162141	0.0478907414326674	0.354871558932569
BTG3	chr21:17644710:G:A	IAV	monocyte	-0.0825394946006878	0.0825937504709689	0.199311173824902
BTG3	chr21:17644710:G:A	IAV	B	-0.0120893866449328	0.0502339921178061	0.467722548253332
BTG3	chr21:17644710:G:A	IAV	CD4T	-0.0658616245995778	0.0705567964781577	0.247082360934995
BTG3	chr21:17644710:G:A	LPS	NK	-0.0446618714517556	0.0607906239414867	0.301296407937029
BTG3	chr21:17644710:G:A	LPS	CD8T	-0.0459100778712613	0.0577706971334982	0.283658168473526
BTG3	chr21:17644710:G:A	LPS	monocyte	-0.0689307811116597	0.0750734394289191	0.24261235249314
BTG3	chr21:17644710:G:A	LPS	B	-0.00999323278310088	0.0574266599401599	0.485026920018145
BTG3	chr21:17644710:G:A	LPS	CD4T	-0.0575725240836008	0.0689572956843998	0.277994358722516
BTG3	chr21:17644710:G:A	Tcruzi	NK	-0.0346851677997653	0.0584622352415438	0.35108387388916
BTG3	chr21:17644710:G:A	Tcruzi	CD8T	-0.0376039608582968	0.0574474964511701	0.332894752788077
BTG3	chr21:17644710:G:A	Tcruzi	monocyte	-0.0470036889202987	0.0639618622807113	0.304510550300325
BTG3	chr21:17644710:G:A	Tcruzi	B	-0.0128878902911471	0.0552758081200307	0.470413274178351
BTG3	chr21:17644710:G:A	Tcruzi	CD4T	-0.0580711567092962	0.0710643445011676	0.284714419840453
BTG3	chr21:17646053:A:G	NI	NK	-0.0149550290641713	0.0355477249488728	0.481533620634194
BTG3	chr21:17646053:A:G	NI	CD8T	-0.0267032437702139	0.0400754785757215	0.400999566002128
BTG3	chr21:17646053:A:G	NI	monocyte	-0.00686942728402249	0.0342982197293937	0.545418491509379
BTG3	chr21:17646053:A:G	NI	B	0.0113744996949405	0.0392616868744359	0.554372803489705
BTG3	chr21:17646053:A:G	NI	CD4T	-0.0416897825493651	0.0521269333369169	0.347373434078708
BTG3	chr21:17646053:A:G	IAV	NK	-0.0204000870423075	0.0366088693682465	0.435301255384869
BTG3	chr21:17646053:A:G	IAV	CD8T	-0.0151521644222301	0.0312245674234259	0.455291683390737
BTG3	chr21:17646053:A:G	IAV	monocyte	-0.00419041432380098	0.0313367230918241	0.583419302716417
BTG3	chr21:17646053:A:G	IAV	B	0.00411129150916019	0.0318060851884992	0.603010794466209
BTG3	chr21:17646053:A:G	IAV	CD4T	-0.0388408158516961	0.0473257562508206	0.348152899616499
BTG3	chr21:17646053:A:G	LPS	NK	-0.00373545840160429	0.0350844807770396	0.561395358411408
BTG3	chr21:17646053:A:G	LPS	CD8T	-0.0213944335104431	0.036761334230901	0.410930447545916
BTG3	chr21:17646053:A:G	LPS	monocyte	-0.0011726075272096	0.0379586217302949	0.6005196450014
BTG3	chr21:17646053:A:G	LPS	B	0.0262532180190358	0.0486052718484374	0.446696353682923
BTG3	chr21:17646053:A:G	LPS	CD4T	-0.0228508711892087	0.0408686694922109	0.424025149930209
BTG3	chr21:17646053:A:G	Tcruzi	NK	-0.00779318674298968	0.0355412574780229	0.537041280162403
BTG3	chr21:17646053:A:G	Tcruzi	CD8T	-0.0299810316453716	0.0413858952697138	0.378342373677783
BTG3	chr21:17646053:A:G	Tcruzi	monocyte	-0.0050315547082508	0.035668192276245	0.576074145144421
BTG3	chr21:17646053:A:G	Tcruzi	B	0.00181906914825889	0.0348170135000332	0.623613754951502
BTG3	chr21:17646053:A:G	Tcruzi	CD4T	-0.0319950500190665	0.0448185812101288	0.385421430764552
BTG3	chr21:17654493:T:C	NI	NK	0.00707887834429783	0.0361922925934687	0.624608111857233
BTG3	chr21:17654493:T:C	NI	CD8T	0.00738652529802875	0.0397383028682344	0.628019949561313
BTG3	chr21:17654493:T:C	NI	monocyte	0.00160634483536291	0.0425646252604156	0.639489742665774
BTG3	chr21:17654493:T:C	NI	B	0.0115274271856015	0.0409258518215179	0.597448139862788
BTG3	chr21:17654493:T:C	NI	CD4T	0.0018067931926145	0.0474857313210502	0.657143159429762
BTG3	chr21:17654493:T:C	IAV	NK	0.00658110831111463	0.0334004211627509	0.623996338790496
BTG3	chr21:17654493:T:C	IAV	CD8T	0.00474736678673291	0.0302831195375939	0.635357033368977
BTG3	chr21:17654493:T:C	IAV	monocyte	0.00450015198082317	0.0354868006042569	0.645028943701537
BTG3	chr21:17654493:T:C	IAV	B	0.00918437730883314	0.0346030449497056	0.602248358046894
BTG3	chr21:17654493:T:C	IAV	CD4T	0.00500668061788013	0.0395367743865854	0.644390313250668
BTG3	chr21:17654493:T:C	LPS	NK	0.00757241352941782	0.0363186495373682	0.613859477062892
BTG3	chr21:17654493:T:C	LPS	CD8T	0.00680995925134005	0.0347044499755772	0.617910192500298
BTG3	chr21:17654493:T:C	LPS	monocyte	0.00372387599791462	0.0430685132852864	0.638256076423589
BTG3	chr21:17654493:T:C	LPS	B	0.0170245828313878	0.0445874104123411	0.557573254015892
BTG3	chr21:17654493:T:C	LPS	CD4T	0.00171899848265439	0.0433745425705108	0.66038818464896
BTG3	chr21:17654493:T:C	Tcruzi	NK	0.0064864047350524	0.036993987505419	0.627847223721907
BTG3	chr21:17654493:T:C	Tcruzi	CD8T	0.00402075282820383	0.0374283095739316	0.646506896161118
BTG3	chr21:17654493:T:C	Tcruzi	monocyte	0.00245211021852606	0.0410812299656525	0.655658923327957
BTG3	chr21:17654493:T:C	Tcruzi	B	0.0166124527330383	0.044254095794027	0.56194619891551
BTG3	chr21:17654493:T:C	Tcruzi	CD4T	0.00299459695366415	0.0442493638867169	0.657782625865327
BTG3	chr21:17681479:A:G	NI	NK	0.0128600546958296	0.063349135748004	0.543810209225514
BTG3	chr21:17681479:A:G	NI	CD8T	0.024730441774645	0.0722099547005037	0.499694449523881
BTG3	chr21:17681479:A:G	NI	monocyte	-0.0141345328368419	0.0747939497790962	0.540207210718652
BTG3	chr21:17681479:A:G	NI	B	0.0378048246690826	0.0803857362404612	0.452184215995628
BTG3	chr21:17681479:A:G	NI	CD4T	0.0197036811576734	0.0840999005759799	0.523751089671505
BTG3	chr21:17681479:A:G	IAV	NK	0.0103817194910134	0.0585204745171535	0.550158496622429
BTG3	chr21:17681479:A:G	IAV	CD8T	0.0246165324368792	0.0609372490641078	0.476985730746242
BTG3	chr21:17681479:A:G	IAV	monocyte	-0.00243909911971917	0.0625796200663318	0.601991299009337
BTG3	chr21:17681479:A:G	IAV	B	0.0470610535999854	0.0843751206610433	0.408113899527164
BTG3	chr21:17681479:A:G	IAV	CD4T	0.033217161700172	0.0770066914559205	0.469798981743689
BTG3	chr21:17681479:A:G	LPS	NK	0.00307258108870482	0.0632110427745155	0.581557477148129
BTG3	chr21:17681479:A:G	LPS	CD8T	0.0190918129885503	0.0619941146241069	0.506227746199232
BTG3	chr21:17681479:A:G	LPS	monocyte	-0.0168698938827303	0.0785458336845104	0.540997271563857
BTG3	chr21:17681479:A:G	LPS	B	0.0457084565685491	0.0868921542930988	0.424871631650567
BTG3	chr21:17681479:A:G	LPS	CD4T	0.0364405481737021	0.0846660863087877	0.467561809081562
BTG3	chr21:17681479:A:G	Tcruzi	NK	0.00497179717339194	0.0648358763760432	0.576945705055381
BTG3	chr21:17681479:A:G	Tcruzi	CD8T	0.0302561983163361	0.0736489057853964	0.47577993149084
BTG3	chr21:17681479:A:G	Tcruzi	monocyte	-0.0161858006979794	0.0757203705759573	0.548629734586343
BTG3	chr21:17681479:A:G	Tcruzi	B	0.0371749953147689	0.0776795325972367	0.447166128532951
BTG3	chr21:17681479:A:G	Tcruzi	CD4T	0.0271672408690226	0.0812746207820804	0.500272227096692
BTG3	chr21:17689224:A:G	NI	NK	0.00583244004225945	0.0262901417204065	0.649666874566678
BTG3	chr21:17689224:A:G	NI	CD8T	-0.0027182341868019	0.0268521578586444	0.692151131817295
BTG3	chr21:17689224:A:G	NI	monocyte	-0.0127265697894669	0.0303953507266658	0.548700196217122
BTG3	chr21:17689224:A:G	NI	B	0.000562578249103449	0.0271476313115403	0.704641805454693
BTG3	chr21:17689224:A:G	NI	CD4T	0.000688334176317803	0.0314088249629415	0.692939851965241
BTG3	chr21:17689224:A:G	IAV	NK	0.0155156108475245	0.0336246602052296	0.562168106039255
BTG3	chr21:17689224:A:G	IAV	CD8T	0.00377322982617587	0.0248317120760016	0.665647352963744
BTG3	chr21:17689224:A:G	IAV	monocyte	-0.00120650954813259	0.0266900987009575	0.675980897580034
BTG3	chr21:17689224:A:G	IAV	B	0.0104824775879638	0.0291834048861493	0.602870785570346
BTG3	chr21:17689224:A:G	IAV	CD4T	0.014624039267415	0.033566914810573	0.577328766066761
BTG3	chr21:17689224:A:G	LPS	NK	0.00669526088480629	0.0270310493425576	0.632965417211165
BTG3	chr21:17689224:A:G	LPS	CD8T	-0.00286540008627539	0.0245062360647862	0.678135674289849
BTG3	chr21:17689224:A:G	LPS	monocyte	-0.0104297128476705	0.0309984679382101	0.588423394191706
BTG3	chr21:17689224:A:G	LPS	B	-0.000490643559777886	0.0268380501691947	0.702040258037449
BTG3	chr21:17689224:A:G	LPS	CD4T	0.0040572751066544	0.0286037528294857	0.663966916813701
BTG3	chr21:17689224:A:G	Tcruzi	NK	0.00419931784269418	0.0265470463284792	0.664588091231489
BTG3	chr21:17689224:A:G	Tcruzi	CD8T	-0.00249355326171983	0.0258839451360723	0.691222979950963
BTG3	chr21:17689224:A:G	Tcruzi	monocyte	-0.00702306193960961	0.0282759809083922	0.628341015093683
BTG3	chr21:17689224:A:G	Tcruzi	B	0.00428386612282404	0.0266620419655288	0.667057964827832
BTG3	chr21:17689224:A:G	Tcruzi	CD4T	-0.00268636872989385	0.0303133370240049	0.694392568593335
BTN2A1	chr6:26359078:T:C	NI	NK	0.144035447942927	0.0516356018239337	0.0036575878388115
BTN2A1	chr6:26359078:T:C	NI	CD8T	0.220047278679498	0.0488413399882717	1.76596110515581e-05
BTN2A1	chr6:26359078:T:C	NI	monocyte	0.212989186539308	0.0562436318620877	6.43162049659171e-05
BTN2A1	chr6:26359078:T:C	NI	B	0.148580314078704	0.0543942455743613	0.00454318995607697
BTN2A1	chr6:26359078:T:C	NI	CD4T	0.300791339952929	0.0607720334726875	3.6583623837165e-08
BTN2A1	chr6:26359078:T:C	IAV	NK	0.133481170275852	0.0507308279057484	0.0052202781570304
BTN2A1	chr6:26359078:T:C	IAV	CD8T	0.155239806809988	0.0467067041031251	0.00063979366667739
BTN2A1	chr6:26359078:T:C	IAV	monocyte	0.157937659555667	0.0482380544249675	0.000478320425317466
BTN2A1	chr6:26359078:T:C	IAV	B	0.15701011130343	0.0501266497137654	0.000815571345014934
BTN2A1	chr6:26359078:T:C	IAV	CD4T	0.266271348273833	0.0518884125585674	2.56488011959982e-08
BTN2A1	chr6:26359078:T:C	LPS	NK	0.176719644625627	0.0506078620977435	0.000297366051501709
BTN2A1	chr6:26359078:T:C	LPS	CD8T	0.205445452522614	0.0464721914049649	7.9005922513202e-06
BTN2A1	chr6:26359078:T:C	LPS	monocyte	0.157194460813012	0.0559220116636498	0.0030146092538226
BTN2A1	chr6:26359078:T:C	LPS	B	0.190984475753684	0.0523498843860916	0.000129415956075002
BTN2A1	chr6:26359078:T:C	LPS	CD4T	0.28102048958217	0.0550814150514793	5.77074863807081e-08
BTN2A1	chr6:26359078:T:C	Tcruzi	NK	0.192867636608842	0.0537524414981566	0.000112527055019261
BTN2A1	chr6:26359078:T:C	Tcruzi	CD8T	0.230948447216774	0.0486500501081787	1.4924989600638e-06
BTN2A1	chr6:26359078:T:C	Tcruzi	monocyte	0.180215020373013	0.0557496397780481	0.000832787223223322
BTN2A1	chr6:26359078:T:C	Tcruzi	B	0.171620054145178	0.0513423586524326	0.000469252147678118
BTN2A1	chr6:26359078:T:C	Tcruzi	CD4T	0.277526737121381	0.056197845912426	3.00912214030646e-07
BTN2A1	chr6:26390962:G:A	NI	NK	0.153906263252386	0.0666222032986984	0.00859380585123373
BTN2A1	chr6:26390962:G:A	NI	CD8T	0.214930934763418	0.0655379737953494	0.0006536279023581
BTN2A1	chr6:26390962:G:A	NI	monocyte	0.114291611791328	0.0743410647898566	0.0609376144769708
BTN2A1	chr6:26390962:G:A	NI	B	0.199110520794915	0.071295831168893	0.00200968613964651
BTN2A1	chr6:26390962:G:A	NI	CD4T	0.340662647132777	0.079840795461534	2.14310766356702e-06
BTN2A1	chr6:26390962:G:A	IAV	NK	0.119834543175775	0.0620672682314065	0.0272286476266836
BTN2A1	chr6:26390962:G:A	IAV	CD8T	0.0997934534110048	0.0595089461000307	0.0513847466598107
BTN2A1	chr6:26390962:G:A	IAV	monocyte	0.0978438012215677	0.0623533732465339	0.0554977740283894
BTN2A1	chr6:26390962:G:A	IAV	B	0.191572088963648	0.0669965542234773	0.000944677130279513
BTN2A1	chr6:26390962:G:A	IAV	CD4T	0.311742455753394	0.0722661565479719	5.96163421909403e-07
BTN2A1	chr6:26390962:G:A	LPS	NK	0.155765765143006	0.0660536178561101	0.0081791124119044
BTN2A1	chr6:26390962:G:A	LPS	CD8T	0.173288943091739	0.0600378314509022	0.00243381982404269
BTN2A1	chr6:26390962:G:A	LPS	monocyte	0.0732512420115745	0.0743537729385272	0.159480843132669
BTN2A1	chr6:26390962:G:A	LPS	B	0.200001990816494	0.0695351175790566	0.00160715207135378
BTN2A1	chr6:26390962:G:A	LPS	CD4T	0.332747599361361	0.0755963780781114	7.50645882252127e-07
BTN2A1	chr6:26390962:G:A	Tcruzi	NK	0.127899151714633	0.0684386359258273	0.0318015248336347
BTN2A1	chr6:26390962:G:A	Tcruzi	CD8T	0.200947674889446	0.0638537912259511	0.00114333322282751
BTN2A1	chr6:26390962:G:A	Tcruzi	monocyte	0.100046392606004	0.0746157943470015	0.0879542294837809
BTN2A1	chr6:26390962:G:A	Tcruzi	B	0.194510506715218	0.0692434010068114	0.00170440391768995
BTN2A1	chr6:26390962:G:A	Tcruzi	CD4T	0.289094516903587	0.0731649332348686	6.24791406934783e-05
BTN2A1	chr6:26456052:A:G	NI	NK	0.227240944298187	0.111642874729739	0.00942725226853688
BTN2A1	chr6:26456052:A:G	NI	CD8T	0.222101145103549	0.101095796641299	0.0126727495918931
BTN2A1	chr6:26456052:A:G	NI	monocyte	0.189037570142225	0.117880035122521	0.0476254639201101
BTN2A1	chr6:26456052:A:G	NI	B	0.200988093269224	0.108408606531236	0.0234289527715791
BTN2A1	chr6:26456052:A:G	NI	CD4T	0.332556568883995	0.135989926749513	0.00401387325849889
BTN2A1	chr6:26456052:A:G	IAV	NK	0.153338810150083	0.0920960858902447	0.0398914738253472
BTN2A1	chr6:26456052:A:G	IAV	CD8T	0.12796288680183	0.0866471918804508	0.0615700335286477
BTN2A1	chr6:26456052:A:G	IAV	monocyte	0.128250149773716	0.0979504102575261	0.088382351319767
BTN2A1	chr6:26456052:A:G	IAV	B	0.185083976365906	0.100534936892532	0.0202362656152245
BTN2A1	chr6:26456052:A:G	IAV	CD4T	0.210955772608747	0.0999617207261421	0.0172953663042329
BTN2A1	chr6:26456052:A:G	LPS	NK	0.213706518180335	0.106423939733011	0.0122029497523116
BTN2A1	chr6:26456052:A:G	LPS	CD8T	0.202677856439799	0.0937565165022672	0.0110747866035099
BTN2A1	chr6:26456052:A:G	LPS	monocyte	0.200532560197882	0.122118705702596	0.0401105647890036
BTN2A1	chr6:26456052:A:G	LPS	B	0.210556989635335	0.108837222850214	0.0177281915762646
BTN2A1	chr6:26456052:A:G	LPS	CD4T	0.255413838960899	0.110918990366319	0.00930847126970797
BTN2A1	chr6:26456052:A:G	Tcruzi	NK	0.194587506076732	0.103517685349519	0.021561337954092
BTN2A1	chr6:26456052:A:G	Tcruzi	CD8T	0.237726783371446	0.102374227182641	0.00709399104179529
BTN2A1	chr6:26456052:A:G	Tcruzi	monocyte	0.166553970473427	0.114127288232655	0.0665192563950411
BTN2A1	chr6:26456052:A:G	Tcruzi	B	0.169187899066646	0.100106299489101	0.0391905984523531
BTN2A1	chr6:26456052:A:G	Tcruzi	CD4T	0.301347331053453	0.123047623629944	0.00466368212962379
BTN2A1	chr6:26464244:C:T	NI	NK	0.178309612720757	0.0555738402823665	0.000804304180295818
BTN2A1	chr6:26464244:C:T	NI	CD8T	0.294241605279419	0.0503303620579559	1.22243671155915e-08
BTN2A1	chr6:26464244:C:T	NI	monocyte	0.322117705349103	0.0573977306419018	4.05007580239844e-09
BTN2A1	chr6:26464244:C:T	NI	B	0.209659847967603	0.055287066533349	0.000114614388366723
BTN2A1	chr6:26464244:C:T	NI	CD4T	0.34446108353935	0.0575387184205498	2.64842412525312e-09
BTN2A1	chr6:26464244:C:T	IAV	NK	0.199032691048978	0.052072766292246	7.89190895042809e-05
BTN2A1	chr6:26464244:C:T	IAV	CD8T	0.2083365348439	0.0497243941758713	1.90813033125667e-05
BTN2A1	chr6:26464244:C:T	IAV	monocyte	0.242854997281787	0.0471980805257266	2.22817599006793e-07
BTN2A1	chr6:26464244:C:T	IAV	B	0.201379994649886	0.0523907906935225	5.48654428529784e-05
BTN2A1	chr6:26464244:C:T	IAV	CD4T	0.348237763128343	0.0525164128200199	1.01787596879138e-12
BTN2A1	chr6:26464244:C:T	LPS	NK	0.237015441655883	0.0525551439840887	4.65194348261097e-06
BTN2A1	chr6:26464244:C:T	LPS	CD8T	0.242788069770082	0.0475757397776806	1.32373487691778e-06
BTN2A1	chr6:26464244:C:T	LPS	monocyte	0.257570579399465	0.054731727440457	3.02235276410666e-06
BTN2A1	chr6:26464244:C:T	LPS	B	0.215621434148868	0.0536020256306356	5.56893999306736e-05
BTN2A1	chr6:26464244:C:T	LPS	CD4T	0.388922630125204	0.0594996374712289	2.78647474978094e-14
BTN2A1	chr6:26464244:C:T	Tcruzi	NK	0.222553335821432	0.0549685206025145	3.90507829786864e-05
BTN2A1	chr6:26464244:C:T	Tcruzi	CD8T	0.260391601342497	0.0486073439868456	6.93465483966559e-07
BTN2A1	chr6:26464244:C:T	Tcruzi	monocyte	0.2996300748143	0.0572694766691308	1.13984788917506e-07
BTN2A1	chr6:26464244:C:T	Tcruzi	B	0.220583788847556	0.0531721930005273	2.10632998873739e-05
BTN2A1	chr6:26464244:C:T	Tcruzi	CD4T	0.348681028054751	0.0565275775154376	4.13368105760569e-10
BTN2A1	chr6:26493851:A:G	NI	NK	-0.0045620097146305	0.0475688304521554	0.618000510161348
BTN2A1	chr6:26493851:A:G	NI	CD8T	-0.0144058353412002	0.0554542363739646	0.567840465444785
BTN2A1	chr6:26493851:A:G	NI	monocyte	0.0155072549396166	0.0640391429851492	0.545618382625933
BTN2A1	chr6:26493851:A:G	NI	B	-0.00172355872262588	0.0517356766024218	0.636896508715732
BTN2A1	chr6:26493851:A:G	NI	CD4T	-0.0233307811634104	0.0701786215205394	0.533687355319494
BTN2A1	chr6:26493851:A:G	IAV	NK	0.0130504599789193	0.0503499795342842	0.573034028075262
BTN2A1	chr6:26493851:A:G	IAV	CD8T	0.00139378882090943	0.0406947569533249	0.642097603577156
BTN2A1	chr6:26493851:A:G	IAV	monocyte	0.0170820396447951	0.0545214492689023	0.548395559235895
BTN2A1	chr6:26493851:A:G	IAV	B	0.00509219639290831	0.0458407047119633	0.615831838668205
BTN2A1	chr6:26493851:A:G	IAV	CD4T	-0.0120676033352825	0.0553531781696104	0.579655390674849
BTN2A1	chr6:26493851:A:G	LPS	NK	0.00364535537130125	0.0477833496724649	0.622501359846595
BTN2A1	chr6:26493851:A:G	LPS	CD8T	-0.00112926737101835	0.0453284200712693	0.629281699277311
BTN2A1	chr6:26493851:A:G	LPS	monocyte	0.00750198878022586	0.0612334664410937	0.589321055685385
BTN2A1	chr6:26493851:A:G	LPS	B	0.00347647020680716	0.051406129092525	0.622760745394837
BTN2A1	chr6:26493851:A:G	LPS	CD4T	-0.00624025042103275	0.0587985531104927	0.605990022417247
BTN2A1	chr6:26493851:A:G	Tcruzi	NK	-0.000691938164004505	0.0484977788122706	0.638455168124491
BTN2A1	chr6:26493851:A:G	Tcruzi	CD8T	-0.00812701021178496	0.0505870296619232	0.594743964674419
BTN2A1	chr6:26493851:A:G	Tcruzi	monocyte	0.0180203567774229	0.0632645543236447	0.551815410115855
BTN2A1	chr6:26493851:A:G	Tcruzi	B	0.00594976537752833	0.0502197842454547	0.612904230343394
BTN2A1	chr6:26493851:A:G	Tcruzi	CD4T	-0.0186135358389922	0.0640299913383525	0.555915823595023
BTN2A2	chr6:26308730:T:C	NI	NK	0.0442529435433297	0.0902160275104822	0.381835905794451
BTN2A2	chr6:26308730:T:C	NI	CD8T	0.0759386969847064	0.108840483426965	0.313423325612091
BTN2A2	chr6:26308730:T:C	NI	monocyte	0.0798503345318196	0.126622216256288	0.324161945548561
BTN2A2	chr6:26308730:T:C	NI	B	0.0967978932824644	0.123800931551912	0.274429877603083
BTN2A2	chr6:26308730:T:C	NI	CD4T	0.124709343914899	0.153022117861371	0.265135771731602
BTN2A2	chr6:26308730:T:C	IAV	NK	0.0565311965619451	0.0908679179463887	0.33637035901099
BTN2A2	chr6:26308730:T:C	IAV	CD8T	0.0461296023154901	0.0808801920367896	0.352472902047047
BTN2A2	chr6:26308730:T:C	IAV	monocyte	0.0537497953531274	0.100786775443137	0.371572148024782
BTN2A2	chr6:26308730:T:C	IAV	B	0.0847967863909658	0.109326198835936	0.273717400181462
BTN2A2	chr6:26308730:T:C	IAV	CD4T	0.134216693292699	0.156349860304933	0.241535579004598
BTN2A2	chr6:26308730:T:C	LPS	NK	0.0551486596611894	0.094221804834213	0.347788339823797
BTN2A2	chr6:26308730:T:C	LPS	CD8T	0.0697409409750315	0.0977920089636117	0.30354162631509
BTN2A2	chr6:26308730:T:C	LPS	monocyte	0.057908837363748	0.117401353756599	0.378778477176629
BTN2A2	chr6:26308730:T:C	LPS	B	0.105699252992415	0.130919541603067	0.259165565013099
BTN2A2	chr6:26308730:T:C	LPS	CD4T	0.129567846086734	0.153787191298749	0.2535260754525
BTN2A2	chr6:26308730:T:C	Tcruzi	NK	0.0508111537793115	0.0944562931068519	0.365718198357493
BTN2A2	chr6:26308730:T:C	Tcruzi	CD8T	0.0777130818592792	0.107245929648153	0.302888212818846
BTN2A2	chr6:26308730:T:C	Tcruzi	monocyte	0.0703993499193108	0.118586702930395	0.348892158904196
BTN2A2	chr6:26308730:T:C	Tcruzi	B	0.0951558183229061	0.119979661303618	0.268151622833676
BTN2A2	chr6:26308730:T:C	Tcruzi	CD4T	0.124321118510015	0.149460340017286	0.261135773060392
BTN2A2	chr6:26339892:G:A	NI	NK	0.0682401639510523	0.108108467860105	0.346101808686551
BTN2A2	chr6:26339892:G:A	NI	CD8T	0.0749876444624499	0.11624003304381	0.346158216524281
BTN2A2	chr6:26339892:G:A	NI	monocyte	0.0954900698758931	0.1436886658848	0.314758294705232
BTN2A2	chr6:26339892:G:A	NI	B	0.0867087272409086	0.12570185578751	0.321276963401388
BTN2A2	chr6:26339892:G:A	NI	CD4T	0.0965174592844311	0.145679926851975	0.334461265272711
BTN2A2	chr6:26339892:G:A	IAV	NK	0.0592495519169279	0.0979616760953826	0.356092548339521
BTN2A2	chr6:26339892:G:A	IAV	CD8T	0.0531261665056647	0.0895623183598395	0.360354660750579
BTN2A2	chr6:26339892:G:A	IAV	monocyte	0.0477291702239957	0.101946864863462	0.409297031413953
BTN2A2	chr6:26339892:G:A	IAV	B	0.0747796907822685	0.110146563186085	0.323148323597635
BTN2A2	chr6:26339892:G:A	IAV	CD4T	0.0698396484193116	0.116642552377672	0.362899613649972
BTN2A2	chr6:26339892:G:A	LPS	NK	0.0758645777919875	0.114221811302561	0.327872658007818
BTN2A2	chr6:26339892:G:A	LPS	CD8T	0.0689247798035592	0.104865651189695	0.335662603083468
BTN2A2	chr6:26339892:G:A	LPS	monocyte	0.0620145695947506	0.122092434367132	0.388559597658761
BTN2A2	chr6:26339892:G:A	LPS	B	0.0913656086720149	0.129392357200565	0.309829778197092
BTN2A2	chr6:26339892:G:A	LPS	CD4T	0.0873786645127494	0.134350793302731	0.341215221116533
BTN2A2	chr6:26339892:G:A	Tcruzi	NK	0.0602948624292157	0.104249303209538	0.366704986399314
BTN2A2	chr6:26339892:G:A	Tcruzi	CD8T	0.0768498044890372	0.115614634448476	0.336759528334496
BTN2A2	chr6:26339892:G:A	Tcruzi	monocyte	0.0619494186016281	0.119378577229214	0.389734077459874
BTN2A2	chr6:26339892:G:A	Tcruzi	B	0.0945957774929988	0.131771182896655	0.302492123007444
BTN2A2	chr6:26339892:G:A	Tcruzi	CD4T	0.0906953838556219	0.137521138737919	0.339864562068658
BTN2A2	chr6:26342521:T:C	NI	NK	0.242181551885887	0.0597013176543595	1.38499831749888e-05
BTN2A2	chr6:26342521:T:C	NI	CD8T	0.254006323709003	0.0558290431953852	5.25968244855515e-06
BTN2A2	chr6:26342521:T:C	NI	monocyte	0.0766516543605983	0.0616815980391626	0.106500988721817
BTN2A2	chr6:26342521:T:C	NI	B	0.294413635802244	0.0603110103372395	3.92142433296444e-07
BTN2A2	chr6:26342521:T:C	NI	CD4T	0.241992940297735	0.0644133141115592	0.000190166868707895
BTN2A2	chr6:26342521:T:C	IAV	NK	0.191851143167866	0.0564245045571738	0.00040143324899373
BTN2A2	chr6:26342521:T:C	IAV	CD8T	0.150896451647624	0.0540533628110209	0.0041096199295784
BTN2A2	chr6:26342521:T:C	IAV	monocyte	0.03938939353986	0.0609346820410277	0.255453376766021
BTN2A2	chr6:26342521:T:C	IAV	B	0.242397705252759	0.05643877833357	6.85287947240772e-06
BTN2A2	chr6:26342521:T:C	IAV	CD4T	0.237466803901578	0.0590026378210365	4.78295829762298e-05
BTN2A2	chr6:26342521:T:C	LPS	NK	0.249132055278317	0.0599883305893499	7.44397988739303e-06
BTN2A2	chr6:26342521:T:C	LPS	CD8T	0.195876926884959	0.0538814282899498	0.000335358583776166
BTN2A2	chr6:26342521:T:C	LPS	monocyte	0.0149476198643508	0.0660693328025079	0.405908953658863
BTN2A2	chr6:26342521:T:C	LPS	B	0.314045814033758	0.0614463074417766	3.52567233347167e-08
BTN2A2	chr6:26342521:T:C	LPS	CD4T	0.253528510790722	0.0619981121795151	4.1885933352223e-05
BTN2A2	chr6:26342521:T:C	Tcruzi	NK	0.218334976365175	0.0605857147617874	0.000213154441128915
BTN2A2	chr6:26342521:T:C	Tcruzi	CD8T	0.266458729517321	0.0554375399838686	7.01479300864532e-07
BTN2A2	chr6:26342521:T:C	Tcruzi	monocyte	0.0617318993887355	0.0614095681751473	0.156185322744277
BTN2A2	chr6:26342521:T:C	Tcruzi	B	0.285483582330707	0.057717426488001	1.80168513552725e-07
BTN2A2	chr6:26342521:T:C	Tcruzi	CD4T	0.309889959087322	0.0629272775192841	1.86111121386374e-07
BTN2A2	chr6:26364292:C:T	NI	NK	-0.123136365193417	0.102609083596176	0.105031773572909
BTN2A2	chr6:26364292:C:T	NI	CD8T	-0.190405759029675	0.104426222330771	0.0322510858803149
BTN2A2	chr6:26364292:C:T	NI	monocyte	-0.261786745777537	0.127722723750692	0.0149561402823641
BTN2A2	chr6:26364292:C:T	NI	B	-0.17572218326979	0.108145442729612	0.0463093403364776
BTN2A2	chr6:26364292:C:T	NI	CD4T	-0.291189246216048	0.134162088980575	0.0110965508643417
BTN2A2	chr6:26364292:C:T	IAV	NK	-0.104998313690752	0.100088895636099	0.132361551169599
BTN2A2	chr6:26364292:C:T	IAV	CD8T	-0.136176972243515	0.0925830247701101	0.0573784423139667
BTN2A2	chr6:26364292:C:T	IAV	monocyte	-0.250038038834574	0.125024459507412	0.0123729795008031
BTN2A2	chr6:26364292:C:T	IAV	B	-0.186423148069824	0.10424020774223	0.0250601473214486
BTN2A2	chr6:26364292:C:T	IAV	CD4T	-0.255702489754707	0.118736876948647	0.0113866774431566
BTN2A2	chr6:26364292:C:T	LPS	NK	-0.14450522005259	0.102434916495953	0.0698820291597833
BTN2A2	chr6:26364292:C:T	LPS	CD8T	-0.183015540192249	0.0983358074999955	0.0246565319844219
BTN2A2	chr6:26364292:C:T	LPS	monocyte	-0.279283503902684	0.138126969784026	0.0132159258191267
BTN2A2	chr6:26364292:C:T	LPS	B	-0.207449126016005	0.111900972657713	0.0239441982018833
BTN2A2	chr6:26364292:C:T	LPS	CD4T	-0.270122354733646	0.125210259679724	0.012220133097275
BTN2A2	chr6:26364292:C:T	Tcruzi	NK	-0.109650231738783	0.106727926258473	0.14042699483598
BTN2A2	chr6:26364292:C:T	Tcruzi	CD8T	-0.224643705165952	0.108450877082808	0.0138937593102524
BTN2A2	chr6:26364292:C:T	Tcruzi	monocyte	-0.241375877454245	0.121374482690438	0.0189409831203642
BTN2A2	chr6:26364292:C:T	Tcruzi	B	-0.187893310092295	0.105341264868954	0.0296339390553828
BTN2A2	chr6:26364292:C:T	Tcruzi	CD4T	-0.254072662544641	0.120579743131025	0.0154510080829396
BTN2A2	chr6:26375626:C:G	NI	NK	0.313061885307644	0.128437749921236	0.00282889564009888
BTN2A2	chr6:26375626:C:G	NI	CD8T	0.385615730423615	0.131425377226323	0.000717447475546893
BTN2A2	chr6:26375626:C:G	NI	monocyte	0.00635664838181678	0.135349621139053	0.473507239076419
BTN2A2	chr6:26375626:C:G	NI	B	0.306585467108104	0.130403057040039	0.00519349579605206
BTN2A2	chr6:26375626:C:G	NI	CD4T	0.388592426523675	0.145789864762124	0.0026755253697743
BTN2A2	chr6:26375626:C:G	IAV	NK	0.243570603441542	0.113976341937102	0.0107096280617563
BTN2A2	chr6:26375626:C:G	IAV	CD8T	0.216322854506252	0.10303369545005	0.0149778470174831
BTN2A2	chr6:26375626:C:G	IAV	monocyte	-0.0548791726085835	0.126420587973687	0.341027261692448
BTN2A2	chr6:26375626:C:G	IAV	B	0.26844169119938	0.120189240036954	0.00613248121356714
BTN2A2	chr6:26375626:C:G	IAV	CD4T	0.279252101481978	0.124552525475829	0.0122531987187102
BTN2A2	chr6:26375626:C:G	LPS	NK	0.267436183471385	0.119452614454936	0.00858648483756359
BTN2A2	chr6:26375626:C:G	LPS	CD8T	0.319108585306833	0.118179534221548	0.0014441834690264
BTN2A2	chr6:26375626:C:G	LPS	monocyte	-0.0773185247787114	0.147524089314419	0.307634535825305
BTN2A2	chr6:26375626:C:G	LPS	B	0.347383948797302	0.140032843194268	0.00219665784838884
BTN2A2	chr6:26375626:C:G	LPS	CD4T	0.343503047399107	0.137054346366601	0.00483166371514345
BTN2A2	chr6:26375626:C:G	Tcruzi	NK	0.306907239016472	0.130652573034293	0.00440883225962739
BTN2A2	chr6:26375626:C:G	Tcruzi	CD8T	0.375978375110109	0.129537352292615	0.000716690870444156
BTN2A2	chr6:26375626:C:G	Tcruzi	monocyte	-0.0265220935718469	0.135112155531726	0.431215147682222
BTN2A2	chr6:26375626:C:G	Tcruzi	B	0.276247999746517	0.122603010985805	0.00766280520668287
BTN2A2	chr6:26375626:C:G	Tcruzi	CD4T	0.367954015469715	0.138493101723216	0.00281748795655161
BTN2A2	chr6:26390962:G:A	NI	NK	-0.023403574967126	0.0603771511648223	0.341825872833762
BTN2A2	chr6:26390962:G:A	NI	CD8T	-0.0158407871131208	0.0611168177776969	0.388681424148003
BTN2A2	chr6:26390962:G:A	NI	monocyte	-0.190217652744312	0.0810803153856752	0.0123434808905027
BTN2A2	chr6:26390962:G:A	NI	B	-0.0134165159205445	0.0630115851928001	0.410559253654502
BTN2A2	chr6:26390962:G:A	NI	CD4T	-0.0319575863705141	0.0715045121692219	0.327896263283583
BTN2A2	chr6:26390962:G:A	IAV	NK	-0.0446938472048874	0.0580931537499992	0.217088935322277
BTN2A2	chr6:26390962:G:A	IAV	CD8T	-0.0603438711363403	0.0584315158440058	0.139939573383128
BTN2A2	chr6:26390962:G:A	IAV	monocyte	-0.167173632231906	0.075987966441589	0.0144225188474606
BTN2A2	chr6:26390962:G:A	IAV	B	-0.0326336616232786	0.0573902211932028	0.283971260319326
BTN2A2	chr6:26390962:G:A	IAV	CD4T	-0.02045116917719	0.0641149693614641	0.368463121603852
BTN2A2	chr6:26390962:G:A	LPS	NK	-0.0577158969338158	0.0621853140178097	0.17248416007588
BTN2A2	chr6:26390962:G:A	LPS	CD8T	-0.0685606963615668	0.0612215645116721	0.122093282739356
BTN2A2	chr6:26390962:G:A	LPS	monocyte	-0.230907065124691	0.0948306823095212	0.00825327480761617
BTN2A2	chr6:26390962:G:A	LPS	B	0.00142627815109193	0.0642306995767692	0.494286589938314
BTN2A2	chr6:26390962:G:A	LPS	CD4T	-0.0291313465518462	0.068454507929645	0.332630379287636
BTN2A2	chr6:26390962:G:A	Tcruzi	NK	-0.0155415444695132	0.0636329625171138	0.38999413733874
BTN2A2	chr6:26390962:G:A	Tcruzi	CD8T	-0.024075206252757	0.0590267075401764	0.336638825254199
BTN2A2	chr6:26390962:G:A	Tcruzi	monocyte	-0.177962302695478	0.0777978046837688	0.0146612848798723
BTN2A2	chr6:26390962:G:A	Tcruzi	B	-0.0117586062805899	0.0603485342757769	0.415330144209112
BTN2A2	chr6:26390962:G:A	Tcruzi	CD4T	-0.0182276843489564	0.0686319006591759	0.390801120708353
BTN2A2	chr6:26402386:G:C	NI	NK	0.327896768172861	0.0598594053591332	2.74059292918038e-08
BTN2A2	chr6:26402386:G:C	NI	CD8T	0.301016266562595	0.0548703524110994	5.23938454070494e-07
BTN2A2	chr6:26402386:G:C	NI	monocyte	0.222295047915719	0.0695134076090926	0.000607490106682494
BTN2A2	chr6:26402386:G:C	NI	B	0.355948163786215	0.0630218582938691	3.47135249565396e-09
BTN2A2	chr6:26402386:G:C	NI	CD4T	0.268188415479613	0.0645649685763268	9.89396533310476e-05
BTN2A2	chr6:26402386:G:C	IAV	NK	0.270808846934981	0.0575656705277013	1.05914175587678e-05
BTN2A2	chr6:26402386:G:C	IAV	CD8T	0.249846417191995	0.0588775898033048	3.01059059009441e-05
BTN2A2	chr6:26402386:G:C	IAV	monocyte	0.194643654391635	0.0767099476525474	0.00308909258710353
BTN2A2	chr6:26402386:G:C	IAV	B	0.330662947119162	0.0576322854958452	5.63853136594935e-09
BTN2A2	chr6:26402386:G:C	IAV	CD4T	0.275067173293171	0.05912423167069	1.49718231754831e-05
BTN2A2	chr6:26402386:G:C	LPS	NK	0.349654752902036	0.0636891028517876	2.16241761978226e-09
BTN2A2	chr6:26402386:G:C	LPS	CD8T	0.283373405143478	0.0543115196058056	1.68784249987867e-06
BTN2A2	chr6:26402386:G:C	LPS	monocyte	0.1801043965717	0.0829724416462907	0.00962248889855559
BTN2A2	chr6:26402386:G:C	LPS	B	0.389600084645915	0.0709928400836829	1.99382136666545e-11
BTN2A2	chr6:26402386:G:C	LPS	CD4T	0.314241531569851	0.0608029961980731	8.50139444950948e-07
BTN2A2	chr6:26402386:G:C	Tcruzi	NK	0.303489907267794	0.0599020911792497	2.39808608846044e-06
BTN2A2	chr6:26402386:G:C	Tcruzi	CD8T	0.312500785221345	0.0539866082387604	4.7930679999389e-08
BTN2A2	chr6:26402386:G:C	Tcruzi	monocyte	0.177239440589978	0.081269075748868	0.00806145677975582
BTN2A2	chr6:26402386:G:C	Tcruzi	B	0.350244256986619	0.059675411375744	7.29489224374256e-10
BTN2A2	chr6:26402386:G:C	Tcruzi	CD4T	0.322519953826648	0.0604171371498863	1.9158574938608e-07
BTN2A2	chr6:26494673:C:T	NI	NK	0.047315226948009	0.086715237748264	0.404074884840384
BTN2A2	chr6:26494673:C:T	NI	CD8T	0.0545610686898331	0.0959891806056313	0.39895524963613
BTN2A2	chr6:26494673:C:T	NI	monocyte	0.0524769028349691	0.10865562433724	0.411634486975662
BTN2A2	chr6:26494673:C:T	NI	B	0.0571902016795098	0.0989359265830278	0.390518020537845
BTN2A2	chr6:26494673:C:T	NI	CD4T	0.0629984718373681	0.114356541010143	0.400227992909123
BTN2A2	chr6:26494673:C:T	IAV	NK	0.0515296630634001	0.0877805249903643	0.383390089676428
BTN2A2	chr6:26494673:C:T	IAV	CD8T	0.0396551582561652	0.0746284826663317	0.408128033217912
BTN2A2	chr6:26494673:C:T	IAV	monocyte	0.0337608429341231	0.0864736173672439	0.463832361973821
BTN2A2	chr6:26494673:C:T	IAV	B	0.0486847739807141	0.0858169957153758	0.39337016790493
BTN2A2	chr6:26494673:C:T	IAV	CD4T	0.0518863153599076	0.0966867068452235	0.411221654065913
BTN2A2	chr6:26494673:C:T	LPS	NK	0.0551148259767225	0.0931948615297304	0.38014049550596
BTN2A2	chr6:26494673:C:T	LPS	CD8T	0.0502722453205134	0.0865364753740114	0.388104259057176
BTN2A2	chr6:26494673:C:T	LPS	monocyte	0.03858604121017	0.100836904974375	0.456893088290682
BTN2A2	chr6:26494673:C:T	LPS	B	0.0554687523436989	0.0969492493043717	0.389920845614449
BTN2A2	chr6:26494673:C:T	LPS	CD4T	0.058368362820159	0.106697499966133	0.404435551840525
BTN2A2	chr6:26494673:C:T	Tcruzi	NK	0.0457920140460183	0.0872956801207545	0.411172054455302
BTN2A2	chr6:26494673:C:T	Tcruzi	CD8T	0.0611163096217102	0.09957576652193	0.377674829671361
BTN2A2	chr6:26494673:C:T	Tcruzi	monocyte	0.0454668291748094	0.10215120985934	0.441310280513959
BTN2A2	chr6:26494673:C:T	Tcruzi	B	0.0566588825152027	0.0960466302329028	0.383263188098488
BTN2A2	chr6:26494673:C:T	Tcruzi	CD4T	0.0597534899317802	0.108177568090542	0.404776823839488
BTN3A1	chr6:26344747:G:C	NI	NK	0.364797723379226	0.0556384962295523	1.23778208360962e-10
BTN3A1	chr6:26344747:G:C	NI	CD8T	0.494130867030506	0.0520190038017767	5.88223764374136e-20
BTN3A1	chr6:26344747:G:C	NI	monocyte	0.21224426118333	0.0505768877637526	1.51611447676877e-05
BTN3A1	chr6:26344747:G:C	NI	B	0.273121913321936	0.058433471102049	1.6821227455432e-06
BTN3A1	chr6:26344747:G:C	NI	CD4T	0.552306111062254	0.0560233291622461	1.55254804037697e-21
BTN3A1	chr6:26344747:G:C	IAV	NK	0.316096113085868	0.0527582476894511	5.61531391375005e-09
BTN3A1	chr6:26344747:G:C	IAV	CD8T	0.332478070197434	0.0527130666140577	9.94800243610173e-10
BTN3A1	chr6:26344747:G:C	IAV	monocyte	0.166207736202574	0.0464523782691026	0.000179887160157004
BTN3A1	chr6:26344747:G:C	IAV	B	0.205826521501253	0.0539251972801891	9.45840889071432e-05
BTN3A1	chr6:26344747:G:C	IAV	CD4T	0.458972408125281	0.0509243763359752	4.16894174292501e-18
BTN3A1	chr6:26344747:G:C	LPS	NK	0.353554059084671	0.0548088176868475	5.93165105281837e-10
BTN3A1	chr6:26344747:G:C	LPS	CD8T	0.373770995670954	0.0482114685500986	1.40095485087452e-12
BTN3A1	chr6:26344747:G:C	LPS	monocyte	0.169945914073946	0.0522947575755439	0.000622005570168654
BTN3A1	chr6:26344747:G:C	LPS	B	0.218038699667992	0.0577859006758947	0.000152210414919305
BTN3A1	chr6:26344747:G:C	LPS	CD4T	0.524560283129951	0.0550446583401612	1.8774659237743e-20
BTN3A1	chr6:26344747:G:C	Tcruzi	NK	0.410399078702172	0.0625040455564216	1.63076607342563e-11
BTN3A1	chr6:26344747:G:C	Tcruzi	CD8T	0.468078379029659	0.051670794867887	1.26761473318357e-17
BTN3A1	chr6:26344747:G:C	Tcruzi	monocyte	0.17917569169129	0.0583702229545835	0.00128760829124742
BTN3A1	chr6:26344747:G:C	Tcruzi	B	0.243812040782324	0.0572901517267289	1.57332563642636e-05
BTN3A1	chr6:26344747:G:C	Tcruzi	CD4T	0.510910810879079	0.0557899463953138	3.59648945842199e-17
BTN3A1	chr6:26406551:A:G	NI	NK	0.513525896209651	0.0575284488513333	2.80263996344861e-17
BTN3A1	chr6:26406551:A:G	NI	CD8T	0.676297406845317	0.0525364566159944	1.53878173748213e-34
BTN3A1	chr6:26406551:A:G	NI	monocyte	0.339945110466293	0.0510036137537399	1.75118616235035e-11
BTN3A1	chr6:26406551:A:G	NI	B	0.447082878685427	0.0610293983299332	1.50724499487879e-13
BTN3A1	chr6:26406551:A:G	NI	CD4T	0.703748716844163	0.0557661817347739	6.53430621206597e-33
BTN3A1	chr6:26406551:A:G	IAV	NK	0.49481563959592	0.0551659979159324	2.87385757783283e-18
BTN3A1	chr6:26406551:A:G	IAV	CD8T	0.429555861605419	0.0557803553246863	3.49577620637761e-12
BTN3A1	chr6:26406551:A:G	IAV	monocyte	0.269806745387504	0.0473644133273483	7.0440042880441e-09
BTN3A1	chr6:26406551:A:G	IAV	B	0.316480046893984	0.0566085337859081	4.43448125646515e-08
BTN3A1	chr6:26406551:A:G	IAV	CD4T	0.645915878569585	0.0506854694991089	8.50137530228484e-35
BTN3A1	chr6:26406551:A:G	LPS	NK	0.529406767493528	0.0574134759900354	3.60131111104219e-18
BTN3A1	chr6:26406551:A:G	LPS	CD8T	0.536804429517377	0.0500222330784653	7.65859881212099e-23
BTN3A1	chr6:26406551:A:G	LPS	monocyte	0.277022182095971	0.0529561157390216	1.0274511923795e-07
BTN3A1	chr6:26406551:A:G	LPS	B	0.367630626374396	0.0603040021295253	5.81747297828902e-09
BTN3A1	chr6:26406551:A:G	LPS	CD4T	0.711243707024861	0.0548276613324706	1.05085676772079e-35
BTN3A1	chr6:26406551:A:G	Tcruzi	NK	0.542041741026073	0.0646803053643055	3.86951678319623e-15
BTN3A1	chr6:26406551:A:G	Tcruzi	CD8T	0.632504984201844	0.052877216158814	1.92396039983386e-28
BTN3A1	chr6:26406551:A:G	Tcruzi	monocyte	0.282077881581085	0.0612128597670555	3.78886627338131e-06
BTN3A1	chr6:26406551:A:G	Tcruzi	B	0.394351859908586	0.0604763691599675	1.51959121285845e-10
BTN3A1	chr6:26406551:A:G	Tcruzi	CD4T	0.65074694136661	0.0571961828600187	7.79449978755298e-25
BTN3A2	chr6:26350267:A:G	NI	NK	0.0222626617976111	0.0518344989835704	0.322482289408551
BTN3A2	chr6:26350267:A:G	NI	CD8T	0.111881018577576	0.0480762758931624	0.0123863074880584
BTN3A2	chr6:26350267:A:G	NI	monocyte	0.205079136135118	0.0524336230286589	5.44089545494759e-05
BTN3A2	chr6:26350267:A:G	NI	B	0.220816104291824	0.0545003585397338	1.233961249685e-05
BTN3A2	chr6:26350267:A:G	NI	CD4T	0.26012902786099	0.0558612110080762	7.94347107398869e-07
BTN3A2	chr6:26350267:A:G	IAV	NK	0.0637028452622456	0.0461644017028135	0.0828749689937273
BTN3A2	chr6:26350267:A:G	IAV	CD8T	0.101408539840993	0.0458106014971872	0.0113228091380011
BTN3A2	chr6:26350267:A:G	IAV	monocyte	0.184508643168603	0.052540630297353	0.000181572333936139
BTN3A2	chr6:26350267:A:G	IAV	B	0.202262490843399	0.0505161180145683	8.29575420431881e-06
BTN3A2	chr6:26350267:A:G	IAV	CD4T	0.194531225449717	0.0479195100758198	4.73701321686855e-05
BTN3A2	chr6:26350267:A:G	LPS	NK	0.0725829553037257	0.0490893971704904	0.0692329586377943
BTN3A2	chr6:26350267:A:G	LPS	CD8T	0.094214668844256	0.0433787103182042	0.017199859395488
BTN3A2	chr6:26350267:A:G	LPS	monocyte	0.227528310491712	0.0562588698561076	1.64038932829797e-05
BTN3A2	chr6:26350267:A:G	LPS	B	0.200721911521279	0.051774828427578	6.87894996439121e-05
BTN3A2	chr6:26350267:A:G	LPS	CD4T	0.264797837757302	0.0530163144799717	6.92215494380551e-08
BTN3A2	chr6:26350267:A:G	Tcruzi	NK	0.0522158168109326	0.0532851228425352	0.160105319486448
BTN3A2	chr6:26350267:A:G	Tcruzi	CD8T	0.120710804485977	0.046112174746308	0.0053997018219788
BTN3A2	chr6:26350267:A:G	Tcruzi	monocyte	0.213220003363855	0.0527358966299453	2.40182007558008e-05
BTN3A2	chr6:26350267:A:G	Tcruzi	B	0.196098473452323	0.0517155533721716	7.89568560772067e-05
BTN3A2	chr6:26350267:A:G	Tcruzi	CD4T	0.226956989931007	0.0524056236976495	1.11074982454678e-05
BTN3A2	chr6:26353872:G:T	NI	NK	-1.89113441833384	0.177994251939412	0
BTN3A2	chr6:26353872:G:T	NI	CD8T	-2.02534167582151	0.165200900221329	0
BTN3A2	chr6:26353872:G:T	NI	monocyte	-1.65073637703586	0.168884599136429	0
BTN3A2	chr6:26353872:G:T	NI	B	-1.45498691388613	0.187593539582758	4.44089209850063e-15
BTN3A2	chr6:26353872:G:T	NI	CD4T	-1.99679512813567	0.181699319055612	0
BTN3A2	chr6:26353872:G:T	IAV	NK	-1.64755394333574	0.167616186914394	0
BTN3A2	chr6:26353872:G:T	IAV	CD8T	-1.45140959182357	0.18695940378015	4.32986979603811e-15
BTN3A2	chr6:26353872:G:T	IAV	monocyte	-1.02951503357462	0.186495684861068	1.33220459108685e-08
BTN3A2	chr6:26353872:G:T	IAV	B	-1.0462309899402	0.173754841560453	6.30159369130467e-10
BTN3A2	chr6:26353872:G:T	IAV	CD4T	-1.85581656475245	0.159933288853498	0
BTN3A2	chr6:26353872:G:T	LPS	NK	-1.97664979460652	0.179216226962934	0
BTN3A2	chr6:26353872:G:T	LPS	CD8T	-1.94209945610739	0.155057385343326	0
BTN3A2	chr6:26353872:G:T	LPS	monocyte	-1.50530611130998	0.185220786279165	2.22044604925031e-16
BTN3A2	chr6:26353872:G:T	LPS	B	-1.65870229884232	0.18323778107577	0
BTN3A2	chr6:26353872:G:T	LPS	CD4T	-1.84919404435504	0.171917460728206	0
BTN3A2	chr6:26353872:G:T	Tcruzi	NK	-1.85300322414102	0.2119724906029	0
BTN3A2	chr6:26353872:G:T	Tcruzi	CD8T	-1.89277444941234	0.171472944423227	0
BTN3A2	chr6:26353872:G:T	Tcruzi	monocyte	-1.13857889925863	0.186793048860939	4.5539005899542e-10
BTN3A2	chr6:26353872:G:T	Tcruzi	B	-1.26285289638449	0.198706925421623	9.79875069972991e-11
BTN3A2	chr6:26353872:G:T	Tcruzi	CD4T	-1.74429545525513	0.187771081283405	0
BTN3A2	chr6:26356031:T:C	NI	NK	0.585372630377914	0.140280237229657	1.69974150427328e-05
BTN3A2	chr6:26356031:T:C	NI	CD8T	0.646825368218532	0.139690281961931	1.1960603773709e-06
BTN3A2	chr6:26356031:T:C	NI	monocyte	0.407887431132478	0.183009762085436	0.0144407833159859
BTN3A2	chr6:26356031:T:C	NI	B	0.610336528631858	0.14913205038591	2.37318702130355e-05
BTN3A2	chr6:26356031:T:C	NI	CD4T	0.706134288059091	0.171649582078594	4.14255118161536e-06
BTN3A2	chr6:26356031:T:C	IAV	NK	0.504503427316544	0.133785026886977	0.0001419527457386
BTN3A2	chr6:26356031:T:C	IAV	CD8T	0.476722894162764	0.136458250735952	0.000315752048643236
BTN3A2	chr6:26356031:T:C	IAV	monocyte	0.388401598535303	0.184116902437534	0.01412186414463
BTN3A2	chr6:26356031:T:C	IAV	B	0.47442160985269	0.143592613499288	0.000715958304968698
BTN3A2	chr6:26356031:T:C	IAV	CD4T	0.649273389437503	0.141871296732727	1.75649804538912e-06
BTN3A2	chr6:26356031:T:C	LPS	NK	0.550422794171164	0.13445886263735	6.50384973524785e-05
BTN3A2	chr6:26356031:T:C	LPS	CD8T	0.522684903013814	0.124488159711356	7.32864665194021e-05
BTN3A2	chr6:26356031:T:C	LPS	monocyte	0.399088269085127	0.192482067490502	0.0214523094908391
BTN3A2	chr6:26356031:T:C	LPS	B	0.613993841655594	0.147099122966946	1.43083974887375e-05
BTN3A2	chr6:26356031:T:C	LPS	CD4T	0.701110020405315	0.162844931195562	8.19120222104052e-07
BTN3A2	chr6:26356031:T:C	Tcruzi	NK	0.582006976378195	0.144760042442174	4.97785758860892e-05
BTN3A2	chr6:26356031:T:C	Tcruzi	CD8T	0.608832346232873	0.130576475658058	5.72492752724329e-06
BTN3A2	chr6:26356031:T:C	Tcruzi	monocyte	0.394359015438277	0.188789254268716	0.0190989494004132
BTN3A2	chr6:26356031:T:C	Tcruzi	B	0.612216485491056	0.149097974470507	1.2638725836647e-05
BTN3A2	chr6:26356031:T:C	Tcruzi	CD4T	0.720287939721665	0.17401979538984	7.96681347556334e-07
BTN3A3	chr6:26371003:G:A	NI	NK	-0.0151389697230914	0.050634847253205	0.525915171361665
BTN3A3	chr6:26371003:G:A	NI	CD8T	-0.0361239677195426	0.0652158422613803	0.440429159193154
BTN3A3	chr6:26371003:G:A	NI	monocyte	0.00451504392812869	0.0637420594738441	0.591864597764997
BTN3A3	chr6:26371003:G:A	NI	B	-0.00802895358715588	0.0546571547950917	0.573780425984569
BTN3A3	chr6:26371003:G:A	NI	CD4T	-0.0481587725749494	0.0816102251160072	0.418918282454167
BTN3A3	chr6:26371003:G:A	IAV	NK	-0.0167385375824403	0.0476114794229872	0.509773810496132
BTN3A3	chr6:26371003:G:A	IAV	CD8T	-0.0190209075087125	0.0449982945942616	0.485104132934815
BTN3A3	chr6:26371003:G:A	IAV	monocyte	-0.00522148557842479	0.0501807279082822	0.593936276776141
BTN3A3	chr6:26371003:G:A	IAV	B	-0.0104818510901923	0.0469195812448885	0.552167449663166
BTN3A3	chr6:26371003:G:A	IAV	CD4T	-0.0424739157573295	0.068800249917338	0.41779542123795
BTN3A3	chr6:26371003:G:A	LPS	NK	-0.0143306810364879	0.0501929751868226	0.525170669227483
BTN3A3	chr6:26371003:G:A	LPS	CD8T	-0.0270776302626262	0.0535015077874276	0.453510171145381
BTN3A3	chr6:26371003:G:A	LPS	monocyte	-0.00598621438179115	0.0606744654860668	0.584076609725269
BTN3A3	chr6:26371003:G:A	LPS	B	-0.0073029806710877	0.0537052541381697	0.572511921515955
BTN3A3	chr6:26371003:G:A	LPS	CD4T	-0.0462290677393256	0.0758745624985193	0.416862253457766
BTN3A3	chr6:26371003:G:A	Tcruzi	NK	-0.0171554761032201	0.0531371001016679	0.516777057316873
BTN3A3	chr6:26371003:G:A	Tcruzi	CD8T	-0.0310119114185069	0.060428764119219	0.453380253589105
BTN3A3	chr6:26371003:G:A	Tcruzi	monocyte	-0.0092363291737805	0.0613300929988525	0.57456268049378
BTN3A3	chr6:26371003:G:A	Tcruzi	B	-0.0080260932426767	0.0521614305918565	0.569932168606213
BTN3A3	chr6:26371003:G:A	Tcruzi	CD4T	-0.0450148842149696	0.0769026154028148	0.427234915182413
BTN3A3	chr6:26391163:T:G	NI	NK	0.0602941867299055	0.0840080060429017	0.331065671620034
BTN3A3	chr6:26391163:T:G	NI	CD8T	0.0480788000930595	0.0717787558244748	0.36700351501763
BTN3A3	chr6:26391163:T:G	NI	monocyte	-0.0117735540819979	0.0692777694931823	0.538716770018587
BTN3A3	chr6:26391163:T:G	NI	B	0.0097337094416684	0.0609470591512344	0.540736775104641
BTN3A3	chr6:26391163:T:G	NI	CD4T	0.039410650358797	0.0761816143222756	0.415772884750234
BTN3A3	chr6:26391163:T:G	IAV	NK	0.0410301978703892	0.063590101563768	0.369744053224631
BTN3A3	chr6:26391163:T:G	IAV	CD8T	0.0380677779230542	0.0583159899156856	0.366779173862969
BTN3A3	chr6:26391163:T:G	IAV	monocyte	-0.00162668217418266	0.0556942306546267	0.597663591006396
BTN3A3	chr6:26391163:T:G	IAV	B	0.0058575053959571	0.0519206459657081	0.554726365997302
BTN3A3	chr6:26391163:T:G	IAV	CD4T	0.0395406501983542	0.0656218812810744	0.394739312105381
BTN3A3	chr6:26391163:T:G	LPS	NK	0.0536088042925608	0.0762946368757538	0.340924798222943
BTN3A3	chr6:26391163:T:G	LPS	CD8T	0.0427958602774373	0.063416322287784	0.360229726049973
BTN3A3	chr6:26391163:T:G	LPS	monocyte	-0.021303863946253	0.0720433025934097	0.504045290228082
BTN3A3	chr6:26391163:T:G	LPS	B	0.0056364965673079	0.0596141160773351	0.556484345198352
BTN3A3	chr6:26391163:T:G	LPS	CD4T	0.0330006974365239	0.0679271307178601	0.429965649735671
BTN3A3	chr6:26391163:T:G	Tcruzi	NK	0.047208582773215	0.0720188274667102	0.364318645792307
BTN3A3	chr6:26391163:T:G	Tcruzi	CD8T	0.0552122535927504	0.0768353711959308	0.343513478958963
BTN3A3	chr6:26391163:T:G	Tcruzi	monocyte	-0.0180928406900494	0.0699682132258587	0.524004653548608
BTN3A3	chr6:26391163:T:G	Tcruzi	B	0.00663364409268723	0.0576294588902816	0.552857473072439
BTN3A3	chr6:26391163:T:G	Tcruzi	CD4T	0.0387479144179805	0.072495885359188	0.415337662275421
BTN3A3	chr6:26404146:A:G	NI	NK	0.124635730751197	0.0458586991864824	0.00157766789164847
BTN3A3	chr6:26404146:A:G	NI	CD8T	0.145491768505709	0.0435345696401155	0.000204228050428149
BTN3A3	chr6:26404146:A:G	NI	monocyte	0.0390297097770101	0.0460655506007796	0.197045122908724
BTN3A3	chr6:26404146:A:G	NI	B	0.107030012638317	0.0480734730131473	0.00991984569603933
BTN3A3	chr6:26404146:A:G	NI	CD4T	0.157666588049509	0.0484800517727555	0.000353006098395136
BTN3A3	chr6:26404146:A:G	IAV	NK	0.108135719629678	0.0427664365335753	0.00310148169313301
BTN3A3	chr6:26404146:A:G	IAV	CD8T	0.0807020084003418	0.0375875378729787	0.0162870558372734
BTN3A3	chr6:26404146:A:G	IAV	monocyte	-0.0343732062481689	0.0405142702919309	0.198441741626379
BTN3A3	chr6:26404146:A:G	IAV	B	0.0658278943704756	0.0402032878378766	0.0488280206498764
BTN3A3	chr6:26404146:A:G	IAV	CD4T	0.102983121328927	0.0363411294081843	0.0025864207148029
BTN3A3	chr6:26404146:A:G	LPS	NK	0.120657832199794	0.044242781569189	0.00165744037191945
BTN3A3	chr6:26404146:A:G	LPS	CD8T	0.116944815120381	0.0380757886046958	0.000732816678090711
BTN3A3	chr6:26404146:A:G	LPS	monocyte	-0.0450529947657316	0.0469086540780247	0.167671662214248
BTN3A3	chr6:26404146:A:G	LPS	B	0.10649942630656	0.0456213313697412	0.0070674914427939
BTN3A3	chr6:26404146:A:G	LPS	CD4T	0.121712753615715	0.0405414056257328	0.00142945243153555
BTN3A3	chr6:26404146:A:G	Tcruzi	NK	0.119069876626698	0.0468149816465785	0.00378051845501109
BTN3A3	chr6:26404146:A:G	Tcruzi	CD8T	0.126310955042924	0.0411701154087058	0.00108984903950722
BTN3A3	chr6:26404146:A:G	Tcruzi	monocyte	0.0056124173170991	0.0461013443120132	0.449164176123669
BTN3A3	chr6:26404146:A:G	Tcruzi	B	0.106191918235628	0.0464836443086838	0.00743189980361178
BTN3A3	chr6:26404146:A:G	Tcruzi	CD4T	0.140136788402192	0.0456205365870672	0.000946199126028306
BTN3A3	chr6:26462649:C:T	NI	NK	-0.00381929734338226	0.0277873204240291	0.685487012696446
BTN3A3	chr6:26462649:C:T	NI	CD8T	-0.00152985836668648	0.0284000466504406	0.706312075158597
BTN3A3	chr6:26462649:C:T	NI	monocyte	-0.0250054420107744	0.0479285955445034	0.475960529054436
BTN3A3	chr6:26462649:C:T	NI	B	-0.0184994262859277	0.0398594624345032	0.581075103193543
BTN3A3	chr6:26462649:C:T	NI	CD4T	-0.00682888374174589	0.0353056001313642	0.660262563766913
BTN3A3	chr6:26462649:C:T	IAV	NK	-0.00341875895685223	0.0258522979885297	0.687498458469269
BTN3A3	chr6:26462649:C:T	IAV	CD8T	0.00034518144878233	0.0233345949199234	0.723933718496949
BTN3A3	chr6:26462649:C:T	IAV	monocyte	0.00998674128554887	0.0328052621071842	0.641794624756861
BTN3A3	chr6:26462649:C:T	IAV	B	-0.00711916099233795	0.0272455556389368	0.646145715680896
BTN3A3	chr6:26462649:C:T	IAV	CD4T	0.00064411698494465	0.0273954583059024	0.724568956294781
BTN3A3	chr6:26462649:C:T	LPS	NK	-0.00271905683498144	0.0273004419402453	0.689941367898628
BTN3A3	chr6:26462649:C:T	LPS	CD8T	-0.000875575864878602	0.0249346226480459	0.705808446152649
BTN3A3	chr6:26462649:C:T	LPS	monocyte	0.00401064835989977	0.0335119997771809	0.68274659310222
BTN3A3	chr6:26462649:C:T	LPS	B	-0.0179256358976071	0.0385568738517007	0.576178539391669
BTN3A3	chr6:26462649:C:T	LPS	CD4T	-0.00274135593646	0.0303027554444077	0.692716353838947
BTN3A3	chr6:26462649:C:T	Tcruzi	NK	-0.00494928389019657	0.0293609373671886	0.675865299026366
BTN3A3	chr6:26462649:C:T	Tcruzi	CD8T	-0.00253707548339324	0.0277071346565216	0.695078585819922
BTN3A3	chr6:26462649:C:T	Tcruzi	monocyte	0.00092385066281788	0.0331797643294	0.714688437461017
BTN3A3	chr6:26462649:C:T	Tcruzi	B	-0.0142592504508098	0.0345179845848471	0.598021963998257
BTN3A3	chr6:26462649:C:T	Tcruzi	CD4T	-0.00293914620541401	0.0321106630381936	0.695361222093479
BTN3A3	chr6:26462714:G:A	NI	NK	-0.00961936887019245	0.0403609971338811	0.605162543380672
BTN3A3	chr6:26462714:G:A	NI	CD8T	-0.0055720478331623	0.0425097304519852	0.635799778843517
BTN3A3	chr6:26462714:G:A	NI	monocyte	-0.00469766124842843	0.0510480443625431	0.616883222658359
BTN3A3	chr6:26462714:G:A	NI	B	-0.0032136438633652	0.0418798553905734	0.652336283491509
BTN3A3	chr6:26462714:G:A	NI	CD4T	-0.00508969927066593	0.0519530639373429	0.634795742168023
BTN3A3	chr6:26462714:G:A	IAV	NK	-0.0101079579707864	0.0379748923782109	0.596525588208915
BTN3A3	chr6:26462714:G:A	IAV	CD8T	-0.00390161139394031	0.0324078836411913	0.638294479755184
BTN3A3	chr6:26462714:G:A	IAV	monocyte	-0.00492535879365476	0.0407124925523288	0.6393006904331
BTN3A3	chr6:26462714:G:A	IAV	B	-0.00154206766935346	0.0356550857618012	0.661114446984854
BTN3A3	chr6:26462714:G:A	IAV	CD4T	-0.00641345896650201	0.042903449101635	0.631397100700835
BTN3A3	chr6:26462714:G:A	LPS	NK	-0.0106805512549631	0.0409419788743212	0.592595293586776
BTN3A3	chr6:26462714:G:A	LPS	CD8T	-0.00657035691035638	0.0372818192677589	0.61774845867348
BTN3A3	chr6:26462714:G:A	LPS	monocyte	-0.0043255295866838	0.0499663866077617	0.632284408040804
BTN3A3	chr6:26462714:G:A	LPS	B	-0.000717578641073146	0.0412653840112538	0.662300175883518
BTN3A3	chr6:26462714:G:A	LPS	CD4T	-0.00451936216654379	0.0472414665236252	0.640336907938719
BTN3A3	chr6:26462714:G:A	Tcruzi	NK	-0.012937131284703	0.0436422356448007	0.584488347653369
BTN3A3	chr6:26462714:G:A	Tcruzi	CD8T	-0.00451255154727414	0.0407977718008989	0.638685065963029
BTN3A3	chr6:26462714:G:A	Tcruzi	monocyte	-0.00707673115315396	0.0487711773314901	0.625175023530725
BTN3A3	chr6:26462714:G:A	Tcruzi	B	-0.00210167302031313	0.0396243483775135	0.656000648047018
BTN3A3	chr6:26462714:G:A	Tcruzi	CD4T	-0.00808879151195615	0.0492305284429704	0.624961459877632
BTN3A3	chr6:26467357:G:T	NI	NK	-0.00946126821572499	0.0230353454600158	0.631126897674525
BTN3A3	chr6:26467357:G:T	NI	CD8T	-0.00715240401018824	0.0216773988533946	0.658454289860631
BTN3A3	chr6:26467357:G:T	NI	monocyte	0.00228400250902987	0.0256548779017436	0.697269493906895
BTN3A3	chr6:26467357:G:T	NI	B	-0.00754858478009875	0.0232234117283613	0.659810778126327
BTN3A3	chr6:26467357:G:T	NI	CD4T	-0.00220858557328778	0.0257164586127826	0.705054498941419
BTN3A3	chr6:26467357:G:T	IAV	NK	-0.00807205862786925	0.0207995240854553	0.638666782841611
BTN3A3	chr6:26467357:G:T	IAV	CD8T	-0.00557824971043612	0.0175892886836909	0.660207275568567
BTN3A3	chr6:26467357:G:T	IAV	monocyte	-0.00124463703327351	0.0189681115517602	0.737231729294094
BTN3A3	chr6:26467357:G:T	IAV	B	-0.00566339254447095	0.0194060465221064	0.669492852370367
BTN3A3	chr6:26467357:G:T	IAV	CD4T	-0.00189105080557292	0.0193968966334956	0.72100849933457
BTN3A3	chr6:26467357:G:T	LPS	NK	-0.00903683507031962	0.0227601514223296	0.628337733577097
BTN3A3	chr6:26467357:G:T	LPS	CD8T	-0.0062134417192134	0.0191971978839328	0.651978152176536
BTN3A3	chr6:26467357:G:T	LPS	monocyte	0.00623465402938689	0.0262017891172876	0.668794856943155
BTN3A3	chr6:26467357:G:T	LPS	B	-0.00575723932772971	0.0217541060886785	0.669875717795649
BTN3A3	chr6:26467357:G:T	LPS	CD4T	-0.00324815873551343	0.0217202096095334	0.702135686047648
BTN3A3	chr6:26467357:G:T	Tcruzi	NK	-0.0101091250015918	0.0239877754821955	0.617192498049865
BTN3A3	chr6:26467357:G:T	Tcruzi	CD8T	-0.0105810562379783	0.0239825592496704	0.612930947519141
BTN3A3	chr6:26467357:G:T	Tcruzi	monocyte	9.11462223665874e-05	0.0235856115720461	0.738294045006061
BTN3A3	chr6:26467357:G:T	Tcruzi	B	-0.0118075138658504	0.0284087518018326	0.610150886014593
BTN3A3	chr6:26467357:G:T	Tcruzi	CD4T	-0.00606969738813932	0.0237827882218398	0.670134720878861
BTN3A3	chr6:26497119:A:C	NI	NK	0.0180154348452734	0.0386662024352967	0.493921646463656
BTN3A3	chr6:26497119:A:C	NI	CD8T	0.0240000935658267	0.0422592915377183	0.460317592421513
BTN3A3	chr6:26497119:A:C	NI	monocyte	-0.00057445515774682	0.0441924702948826	0.608308682525267
BTN3A3	chr6:26497119:A:C	NI	B	0.0258631645330254	0.0465462243813141	0.462485192763804
BTN3A3	chr6:26497119:A:C	NI	CD4T	0.0280780927234092	0.0493844809342449	0.449886227686066
BTN3A3	chr6:26497119:A:C	IAV	NK	0.0143198358564969	0.0348512632764725	0.512804461829467
BTN3A3	chr6:26497119:A:C	IAV	CD8T	0.00973038282095193	0.0302594500414914	0.537923890785551
BTN3A3	chr6:26497119:A:C	IAV	monocyte	-0.0332197163312235	0.0525205237207292	0.421257046289395
BTN3A3	chr6:26497119:A:C	IAV	B	0.0149378426979632	0.0355909557420843	0.51085329820893
BTN3A3	chr6:26497119:A:C	IAV	CD4T	0.0107874620263628	0.0347087974548673	0.544914517881954
BTN3A3	chr6:26497119:A:C	LPS	NK	0.0164509445698828	0.0375136480055013	0.499687270218125
BTN3A3	chr6:26497119:A:C	LPS	CD8T	0.0154565009091815	0.0339200723711291	0.493460309688234
BTN3A3	chr6:26497119:A:C	LPS	monocyte	-0.021311484675928	0.045380418195154	0.487586007426034
BTN3A3	chr6:26497119:A:C	LPS	B	0.0197467698887593	0.0414053086358191	0.4877348122461
BTN3A3	chr6:26497119:A:C	LPS	CD4T	0.0154206981157853	0.0395735336188944	0.516930081382808
BTN3A3	chr6:26497119:A:C	Tcruzi	NK	0.0138605907472776	0.0378976161713072	0.524204941609343
BTN3A3	chr6:26497119:A:C	Tcruzi	CD8T	0.0169525865582873	0.0373930149368788	0.496341025824062
BTN3A3	chr6:26497119:A:C	Tcruzi	monocyte	-0.017049203977856	0.0436116208426151	0.519909038483373
BTN3A3	chr6:26497119:A:C	Tcruzi	B	0.0220587138522719	0.0425147057914333	0.4745309723207
BTN3A3	chr6:26497119:A:C	Tcruzi	CD4T	0.0151468997820365	0.0414786256071529	0.524694351279237
BTN3A3	chr6:26499783:C:G	NI	NK	0.112625925468033	0.0818496976458183	0.0808320638255637
BTN3A3	chr6:26499783:C:G	NI	CD8T	0.163809905719787	0.0974949091008766	0.0505495590856703
BTN3A3	chr6:26499783:C:G	NI	monocyte	0.0343884707076297	0.0820074686785724	0.344663905904839
BTN3A3	chr6:26499783:C:G	NI	B	0.0858904206679319	0.0812415332795133	0.147427582154051
BTN3A3	chr6:26499783:C:G	NI	CD4T	0.158982299918255	0.0998280872216938	0.0631041786332092
BTN3A3	chr6:26499783:C:G	IAV	NK	0.100803175388005	0.0749778604118931	0.085575757130411
BTN3A3	chr6:26499783:C:G	IAV	CD8T	0.123058207451211	0.0810386254818106	0.0560066145616699
BTN3A3	chr6:26499783:C:G	IAV	monocyte	0.0179107012993733	0.068491033238485	0.404805101035023
BTN3A3	chr6:26499783:C:G	IAV	B	0.0632657346262449	0.0679704988028294	0.179099978680064
BTN3A3	chr6:26499783:C:G	IAV	CD4T	0.140520462876139	0.0840368657580334	0.0571663511596844
BTN3A3	chr6:26499783:C:G	LPS	NK	0.104497148113282	0.0776686339376881	0.0883628618925433
BTN3A3	chr6:26499783:C:G	LPS	CD8T	0.138877477102185	0.0845614277652609	0.0515289941496783
BTN3A3	chr6:26499783:C:G	LPS	monocyte	0.0185213067175619	0.0815663736521712	0.415138310411115
BTN3A3	chr6:26499783:C:G	LPS	B	0.0947847753890042	0.0816714112657232	0.122966065491923
BTN3A3	chr6:26499783:C:G	LPS	CD4T	0.154892431898994	0.09305662280241	0.0571218478874604
BTN3A3	chr6:26499783:C:G	Tcruzi	NK	0.12176091862688	0.0874038039082406	0.0757427740102414
BTN3A3	chr6:26499783:C:G	Tcruzi	CD8T	0.152935583824391	0.0921721943127994	0.0520154772410544
BTN3A3	chr6:26499783:C:G	Tcruzi	monocyte	0.0243333974158931	0.0813323632720593	0.388507980099097
BTN3A3	chr6:26499783:C:G	Tcruzi	B	0.087693209994778	0.0790990529824282	0.133568423263587
BTN3A3	chr6:26499783:C:G	Tcruzi	CD4T	0.169324030434324	0.10185666198158	0.0546578600312738
BTN3A3	chr6:26505290:T:G	NI	NK	-0.603411384693454	0.154901418573948	1.82464543431182e-05
BTN3A3	chr6:26505290:T:G	NI	CD8T	-0.719276375051311	0.148557376256351	3.48101163116787e-07
BTN3A3	chr6:26505290:T:G	NI	monocyte	-0.40550461916009	0.158935481038848	0.00534798771060641
BTN3A3	chr6:26505290:T:G	NI	B	-0.331457234858304	0.165342978941209	0.0236146757409472
BTN3A3	chr6:26505290:T:G	NI	CD4T	-0.88501184196292	0.17705374794705	2.79923967339002e-08
BTN3A3	chr6:26505290:T:G	IAV	NK	-0.573022836968015	0.146065174566863	1.25562097895715e-05
BTN3A3	chr6:26505290:T:G	IAV	CD8T	-0.505011443963371	0.13105903367628	4.80358897279043e-05
BTN3A3	chr6:26505290:T:G	IAV	monocyte	-0.318613370062087	0.139861368814101	0.00931120400666374
BTN3A3	chr6:26505290:T:G	IAV	B	-0.347746119589712	0.142641781543672	0.00647227182718135
BTN3A3	chr6:26505290:T:G	IAV	CD4T	-0.734775134746989	0.133402001351815	4.24749180272244e-09
BTN3A3	chr6:26505290:T:G	LPS	NK	-0.658947626868447	0.157961608358224	1.87660878714357e-06
BTN3A3	chr6:26505290:T:G	LPS	CD8T	-0.565927149880935	0.12855129565775	1.06082842034061e-05
BTN3A3	chr6:26505290:T:G	LPS	monocyte	-0.361132406226037	0.164915709075758	0.0138341749038452
BTN3A3	chr6:26505290:T:G	LPS	B	-0.414173081390453	0.153808451466237	0.00356382373195296
BTN3A3	chr6:26505290:T:G	LPS	CD4T	-0.820243855488146	0.151117250612705	3.03137603907544e-09
BTN3A3	chr6:26505290:T:G	Tcruzi	NK	-0.575998412918911	0.158654313884887	0.000119783552048003
BTN3A3	chr6:26505290:T:G	Tcruzi	CD8T	-0.676171459820728	0.144881086475853	1.59536160748708e-06
BTN3A3	chr6:26505290:T:G	Tcruzi	monocyte	-0.408459618128811	0.167157083952127	0.00689281550439469
BTN3A3	chr6:26505290:T:G	Tcruzi	B	-0.36144903863421	0.157508172264857	0.0110165362913152
BTN3A3	chr6:26505290:T:G	Tcruzi	CD4T	-0.872829420838509	0.172645293414588	1.05269134520469e-08
BTNL9	chr5:181005024:T:G	NI	NK	0.0420445716037288	0.0269524854659063	0.0593731863787958
BTNL9	chr5:181005024:T:G	NI	CD8T	-0.033213872676514	0.0334995174752753	0.160696278397167
BTNL9	chr5:181005024:T:G	NI	monocyte	-0.0091926888274367	0.0329291160802444	0.390024234595067
BTNL9	chr5:181005024:T:G	NI	B	-0.770630006297729	0.0591749657943227	2.22044604925031e-16
BTNL9	chr5:181005024:T:G	NI	CD4T	0.048715209379099	0.0355768033475336	0.0854015603556158
BTNL9	chr5:181005024:T:G	IAV	NK	0.0319833859940988	0.0266969858948153	0.115434449594226
BTNL9	chr5:181005024:T:G	IAV	CD8T	-0.00122899986484076	0.0268344849605874	0.481762257508052
BTNL9	chr5:181005024:T:G	IAV	monocyte	-0.0476235644322911	0.0341012342606678	0.0812357773890908
BTNL9	chr5:181005024:T:G	IAV	B	-0.564817983060453	0.059559467577924	2.22044604925031e-16
BTNL9	chr5:181005024:T:G	IAV	CD4T	-0.0583881139108132	0.0471462566156823	0.107620833217729
BTNL9	chr5:181005024:T:G	LPS	NK	0.0519233057260095	0.028637228848645	0.0348574012010517
BTNL9	chr5:181005024:T:G	LPS	CD8T	-0.00391289166678017	0.0299337070940101	0.448019346989646
BTNL9	chr5:181005024:T:G	LPS	monocyte	-0.0228503352761405	0.0301531087909024	0.224278007193155
BTNL9	chr5:181005024:T:G	LPS	B	-0.748441884259221	0.05935221627162	2.22044604925031e-16
BTNL9	chr5:181005024:T:G	LPS	CD4T	-0.0054716231600582	0.0418660456581723	0.44792808798583
BTNL9	chr5:181005024:T:G	Tcruzi	NK	0.0217734603857037	0.0674887260093096	0.372434810366677
BTNL9	chr5:181005024:T:G	Tcruzi	CD8T	0.0410237834987984	0.0375362821830078	0.137118193047673
BTNL9	chr5:181005024:T:G	Tcruzi	monocyte	0.0219438884620085	0.0385660903628336	0.284725003306761
BTNL9	chr5:181005024:T:G	Tcruzi	B	-0.704029032730989	0.0623972853226771	2.22044604925031e-16
BTNL9	chr5:181005024:T:G	Tcruzi	CD4T	0.0305673591271028	0.0382444045107096	0.212057597509308
BTNL9	chr5:181007616:G:A	NI	NK	0.0896903363618359	0.0894435748106863	0.195116703171796
BTNL9	chr5:181007616:G:A	NI	CD8T	0.0205872781442094	0.0720709470137684	0.433476593415035
BTNL9	chr5:181007616:G:A	NI	monocyte	-0.0629528227787319	0.0925711697632983	0.298643847593502
BTNL9	chr5:181007616:G:A	NI	B	-0.048300069214128	0.107184353767435	0.39775537256945
BTNL9	chr5:181007616:G:A	NI	CD4T	0.000329529178657202	0.0896824560876062	0.535207239014233
BTNL9	chr5:181007616:G:A	IAV	NK	0.10858255341813	0.103484339304197	0.170693416888317
BTNL9	chr5:181007616:G:A	IAV	CD8T	0.020784562680306	0.0564116915246053	0.401407854462044
BTNL9	chr5:181007616:G:A	IAV	monocyte	-0.057485831082919	0.0826601918894635	0.299740498888397
BTNL9	chr5:181007616:G:A	IAV	B	-0.0398499310650216	0.0928411352721203	0.405616419392006
BTNL9	chr5:181007616:G:A	IAV	CD4T	-0.0026993048507917	0.0837917291129445	0.545686653934684
BTNL9	chr5:181007616:G:A	LPS	NK	0.0397664318040008	0.0675574919129437	0.325151774141547
BTNL9	chr5:181007616:G:A	LPS	CD8T	0.0226625033391316	0.0632532206015288	0.406405552308896
BTNL9	chr5:181007616:G:A	LPS	monocyte	-0.0624873766379504	0.0897781054648229	0.297166027542196
BTNL9	chr5:181007616:G:A	LPS	B	-0.0548129492967929	0.109752863403677	0.376536813549766
BTNL9	chr5:181007616:G:A	LPS	CD4T	0.00283294317151352	0.0877175754242049	0.526978404139885
BTNL9	chr5:181007616:G:A	Tcruzi	NK	0.0634378468875889	0.0838051191414328	0.268277881315826
BTNL9	chr5:181007616:G:A	Tcruzi	CD8T	0.0231278916663153	0.0706301514500593	0.418780598987251
BTNL9	chr5:181007616:G:A	Tcruzi	monocyte	-0.073696140351356	0.0963339792019724	0.275602325195901
BTNL9	chr5:181007616:G:A	Tcruzi	B	-0.0436343599966722	0.0999767564949982	0.401436183132146
BTNL9	chr5:181007616:G:A	Tcruzi	CD4T	0.0147269607068653	0.0850122722615251	0.481888972374054
BTNL9	chr5:181036275:C:T	NI	NK	-0.00601016740730479	0.0377273595117206	0.607863534135712
BTNL9	chr5:181036275:C:T	NI	CD8T	0.0106633768213279	0.0413254697854547	0.548231765011161
BTNL9	chr5:181036275:C:T	NI	monocyte	0.0271668559498652	0.0538843863543976	0.444304922421298
BTNL9	chr5:181036275:C:T	NI	B	0.00621635037780866	0.0490839538217628	0.586038887061597
BTNL9	chr5:181036275:C:T	NI	CD4T	0.0370218722852602	0.0619056070289668	0.429150126772006
BTNL9	chr5:181036275:C:T	IAV	NK	0.00174981441206239	0.0332517174998025	0.614909922464179
BTNL9	chr5:181036275:C:T	IAV	CD8T	0.0088573457166853	0.0320352574691099	0.546075278055653
BTNL9	chr5:181036275:C:T	IAV	monocyte	0.0184663939754211	0.0433671562965881	0.491524928194885
BTNL9	chr5:181036275:C:T	IAV	B	0.00209185486216939	0.0426092946751437	0.608035956789731
BTNL9	chr5:181036275:C:T	IAV	CD4T	0.0269892050729538	0.0516464714320529	0.46312803947899
BTNL9	chr5:181036275:C:T	LPS	NK	-0.000237928251442223	0.0363733970609869	0.626038125357881
BTNL9	chr5:181036275:C:T	LPS	CD8T	0.0112339102638484	0.0361833061372112	0.529093471863198
BTNL9	chr5:181036275:C:T	LPS	monocyte	0.0468264941981695	0.0665376253832186	0.365258169741328
BTNL9	chr5:181036275:C:T	LPS	B	0.00549263228397816	0.0487779123840285	0.584165421235669
BTNL9	chr5:181036275:C:T	LPS	CD4T	0.0295459344442178	0.0557281595280023	0.456200445593668
BTNL9	chr5:181036275:C:T	Tcruzi	NK	-0.00168453244290282	0.0399162801375447	0.638941703993162
BTNL9	chr5:181036275:C:T	Tcruzi	CD8T	0.0138503852548262	0.0407961976213512	0.52284252017786
BTNL9	chr5:181036275:C:T	Tcruzi	monocyte	0.0269993104420351	0.0523226874344045	0.458406523575688
BTNL9	chr5:181036275:C:T	Tcruzi	B	0.00793811720356955	0.0465959919375007	0.571207711647542
BTNL9	chr5:181036275:C:T	Tcruzi	CD4T	0.0372361206968204	0.0604880105361005	0.429299277065404
BTNL9	chr5:181053187:G:T	NI	NK	-0.0090991063353821	0.0500798450263863	0.564992436752163
BTNL9	chr5:181053187:G:T	NI	CD8T	0.0403651883571417	0.0826082460514852	0.45862076410402
BTNL9	chr5:181053187:G:T	NI	monocyte	0.0414790174315269	0.0791983331302892	0.413616033122145
BTNL9	chr5:181053187:G:T	NI	B	-0.0475269536011171	0.0994356547499028	0.45532196736497
BTNL9	chr5:181053187:G:T	NI	CD4T	-0.0175835300791788	0.0724189290860864	0.539426954647901
BTNL9	chr5:181053187:G:T	IAV	NK	-0.0166519225338849	0.0506171938366026	0.518698433935587
BTNL9	chr5:181053187:G:T	IAV	CD8T	0.00456285666570159	0.0438766414598988	0.590109549335489
BTNL9	chr5:181053187:G:T	IAV	monocyte	0.0123038503983352	0.0574288589003547	0.543777693835743
BTNL9	chr5:181053187:G:T	IAV	B	-0.0412416168083594	0.086156720147561	0.453795285863766
BTNL9	chr5:181053187:G:T	IAV	CD4T	-0.0109267994839227	0.0642810730721598	0.567934775442602
BTNL9	chr5:181053187:G:T	LPS	NK	-0.0151961368132935	0.0529801765103947	0.528112909927028
BTNL9	chr5:181053187:G:T	LPS	CD8T	0.00727835425855397	0.0493995772370369	0.573864499041462
BTNL9	chr5:181053187:G:T	LPS	monocyte	0.0138248553377351	0.0657517115836288	0.536661420443253
BTNL9	chr5:181053187:G:T	LPS	B	-0.0484211592896351	0.0995803452783733	0.447295565733303
BTNL9	chr5:181053187:G:T	LPS	CD4T	-0.0133497128136159	0.0693276595232308	0.557931963530365
BTNL9	chr5:181053187:G:T	Tcruzi	NK	-0.00649213268176479	0.057517541707354	0.583955434988878
BTNL9	chr5:181053187:G:T	Tcruzi	CD8T	0.0129387607512988	0.0575102501462328	0.553046102136144
BTNL9	chr5:181053187:G:T	Tcruzi	monocyte	0.0198143083986994	0.0674128443848871	0.514914043718405
BTNL9	chr5:181053187:G:T	Tcruzi	B	-0.0417255325254751	0.0907432409678287	0.462462814350791
BTNL9	chr5:181053187:G:T	Tcruzi	CD4T	-0.0137489998234642	0.0678321598659248	0.558356089728023
BTNL9	chr5:181056441:C:T	NI	NK	-0.029122932831352	0.0497652385047	0.283962851766762
BTNL9	chr5:181056441:C:T	NI	CD8T	0.0942660131637097	0.0569675269705537	0.0435968007057187
BTNL9	chr5:181056441:C:T	NI	monocyte	0.0395474283675929	0.0615722772291035	0.256937612825263
BTNL9	chr5:181056441:C:T	NI	B	0.28977898329289	0.107961119429441	0.0016551624972482
BTNL9	chr5:181056441:C:T	NI	CD4T	0.138092881305468	0.0655685446173944	0.0161794895781565
BTNL9	chr5:181056441:C:T	IAV	NK	0.0127453678734234	0.0459715016175003	0.389185318972232
BTNL9	chr5:181056441:C:T	IAV	CD8T	0.0235139744847133	0.0442920702287793	0.29305967669508
BTNL9	chr5:181056441:C:T	IAV	monocyte	0.139451273177935	0.0649159485604811	0.0108676276204366
BTNL9	chr5:181056441:C:T	IAV	B	0.270977971724952	0.102836653039485	0.00150508442261354
BTNL9	chr5:181056441:C:T	IAV	CD4T	0.122656894512653	0.0695846297448517	0.0351857528376935
BTNL9	chr5:181056441:C:T	LPS	NK	-0.0108222562971585	0.0503980403986429	0.421708808721215
BTNL9	chr5:181056441:C:T	LPS	CD8T	0.0562883171217665	0.0496352924132908	0.12450389491452
BTNL9	chr5:181056441:C:T	LPS	monocyte	0.0335950317382331	0.05754449221726	0.277171700650768
BTNL9	chr5:181056441:C:T	LPS	B	0.319214871021846	0.115077557984249	0.00126691769791603
BTNL9	chr5:181056441:C:T	LPS	CD4T	0.112711496038212	0.0679399107921435	0.0473714030182704
BTNL9	chr5:181056441:C:T	Tcruzi	NK	0.00275153702221582	0.0701443685469238	0.48095330386359
BTNL9	chr5:181056441:C:T	Tcruzi	CD8T	0.0193305993533226	0.0572905891895662	0.354665155440213
BTNL9	chr5:181056441:C:T	Tcruzi	monocyte	0.0510009793410027	0.0631028998667106	0.206478240958596
BTNL9	chr5:181056441:C:T	Tcruzi	B	0.28276253619345	0.105439501837935	0.00154691724810539
BTNL9	chr5:181056441:C:T	Tcruzi	CD4T	0.117380014210254	0.063167687313749	0.030464283978071
BTNL9	chr5:181069480:A:G	NI	NK	0.00541518864235965	0.0288098185741515	0.596845618943656
BTNL9	chr5:181069480:A:G	NI	CD8T	0.0184558117248914	0.0362524801150158	0.498040633285909
BTNL9	chr5:181069480:A:G	NI	monocyte	0.0198523645503632	0.0441144849009961	0.487979057713448
BTNL9	chr5:181069480:A:G	NI	B	0.0108883067866385	0.0397960388750349	0.569778503456856
BTNL9	chr5:181069480:A:G	NI	CD4T	0.0392272956038757	0.056481755468424	0.410681775611276
BTNL9	chr5:181069480:A:G	IAV	NK	0.0095470567704218	0.0281006412766656	0.553327946138926
BTNL9	chr5:181069480:A:G	IAV	CD8T	0.0142371224722137	0.0285788081490098	0.50044704373306
BTNL9	chr5:181069480:A:G	IAV	monocyte	0.0137997919269996	0.0354925269252724	0.53771090656181
BTNL9	chr5:181069480:A:G	IAV	B	0.00763073956327116	0.0340528565549669	0.583645427235889
BTNL9	chr5:181069480:A:G	IAV	CD4T	0.0273295895192168	0.0453052957836959	0.46200243312921
BTNL9	chr5:181069480:A:G	LPS	NK	0.0029104420229158	0.0294059851098912	0.615013748383706
BTNL9	chr5:181069480:A:G	LPS	CD8T	0.0124706070058971	0.0300976677052945	0.52168581929406
BTNL9	chr5:181069480:A:G	LPS	monocyte	0.0152157316060229	0.041389353697293	0.530962287082213
BTNL9	chr5:181069480:A:G	LPS	B	0.0104864042290689	0.0395448896821023	0.567210638967805
BTNL9	chr5:181069480:A:G	LPS	CD4T	0.0267602185252791	0.0467731317684419	0.470024986159727
BTNL9	chr5:181069480:A:G	Tcruzi	NK	0.00697555767649494	0.0317809183770652	0.584294147244687
BTNL9	chr5:181069480:A:G	Tcruzi	CD8T	0.0144904878082684	0.0337122275401636	0.519971587653698
BTNL9	chr5:181069480:A:G	Tcruzi	monocyte	0.0169440626335956	0.0415367767522475	0.525364652354337
BTNL9	chr5:181069480:A:G	Tcruzi	B	0.00879312584116221	0.0375188177393009	0.578275928311467
BTNL9	chr5:181069480:A:G	Tcruzi	CD4T	0.0296027094028208	0.0481940116645732	0.459040129009387
BTNL9	chr5:181084159:A:G	NI	NK	0.000419676207932491	0.00976517165217459	0.846216961346374
BTNL9	chr5:181084159:A:G	NI	CD8T	0.00198216104073889	0.0112633709084352	0.821868219528264
BTNL9	chr5:181084159:A:G	NI	monocyte	0.0471748506857395	0.0405440898925072	0.251984044269645
BTNL9	chr5:181084159:A:G	NI	B	-0.0017156467876342	0.0158587997177191	0.843711968130115
BTNL9	chr5:181084159:A:G	NI	CD4T	0.000658553498417004	0.0137467994077237	0.842380905227951
BTNL9	chr5:181084159:A:G	IAV	NK	0.00440249631838332	0.0122693145016907	0.775126721635326
BTNL9	chr5:181084159:A:G	IAV	CD8T	-0.000657691870545619	0.00910712530118572	0.853777787488981
BTNL9	chr5:181084159:A:G	IAV	monocyte	0.00449472293956951	0.0136652913405664	0.782832379029158
BTNL9	chr5:181084159:A:G	IAV	B	-0.00415824828353863	0.0174591374704814	0.814550486445688
BTNL9	chr5:181084159:A:G	IAV	CD4T	0.00335076025588466	0.0141693181432749	0.808638282522519
BTNL9	chr5:181084159:A:G	LPS	NK	0.00362435913651946	0.0116664252709052	0.785100506371516
BTNL9	chr5:181084159:A:G	LPS	CD8T	0.00297913157158643	0.0109324943176247	0.795414078905972
BTNL9	chr5:181084159:A:G	LPS	monocyte	0.00185567120996478	0.0132929644461029	0.816002807798978
BTNL9	chr5:181084159:A:G	LPS	B	-0.00172406042692278	0.0159349712348759	0.841685241646808
BTNL9	chr5:181084159:A:G	LPS	CD4T	0.00309851727191767	0.0143536584552785	0.809353060318884
BTNL9	chr5:181084159:A:G	Tcruzi	NK	0.00285183832669175	0.0130301490500077	0.807900466331243
BTNL9	chr5:181084159:A:G	Tcruzi	CD8T	0.000852808648490844	0.0109286532407959	0.838496531307665
BTNL9	chr5:181084159:A:G	Tcruzi	monocyte	0.00353898307742727	0.0148109814386478	0.795490305727032
BTNL9	chr5:181084159:A:G	Tcruzi	B	-0.00232755425613653	0.0157429673032111	0.833715475180176
BTNL9	chr5:181084159:A:G	Tcruzi	CD4T	-0.000210669247617659	0.0130242437871172	0.858301889754901
BTNL9	chr5:181092746:G:A	NI	NK	0.00104815322347131	0.0267055199165451	0.626212694025126
BTNL9	chr5:181092746:G:A	NI	CD8T	-0.0234569705540618	0.0359456476721282	0.422126385665101
BTNL9	chr5:181092746:G:A	NI	monocyte	0.047244883207327	0.0492946239585771	0.256591787525813
BTNL9	chr5:181092746:G:A	NI	B	-0.00763881452429568	0.0441257556926242	0.581416899878488
BTNL9	chr5:181092746:G:A	NI	CD4T	-0.00923204334724833	0.0396477758148784	0.537549643217027
BTNL9	chr5:181092746:G:A	IAV	NK	0.0125127728084954	0.0276007546885003	0.494473725640998
BTNL9	chr5:181092746:G:A	IAV	CD8T	-0.0107089376545936	0.0255666126700067	0.502510402891912
BTNL9	chr5:181092746:G:A	IAV	monocyte	0.00220653818857647	0.0320806978608966	0.60480165606551
BTNL9	chr5:181092746:G:A	IAV	B	-0.0148769195327636	0.041765551708922	0.525836086088193
BTNL9	chr5:181092746:G:A	IAV	CD4T	-0.0199423446720446	0.0393630041115273	0.467683365696493
BTNL9	chr5:181092746:G:A	LPS	NK	0.0308758067486236	0.0408054001728203	0.381004966282628
BTNL9	chr5:181092746:G:A	LPS	CD8T	-0.00960993254181971	0.0278602062096588	0.519317468626271
BTNL9	chr5:181092746:G:A	LPS	monocyte	0.0106435156978642	0.0349069575089884	0.526885738513522
BTNL9	chr5:181092746:G:A	LPS	B	-0.00442748137997515	0.043448268870964	0.601384996942698
BTNL9	chr5:181092746:G:A	LPS	CD4T	-0.0232512934956835	0.0415610750280216	0.448313912717472
BTNL9	chr5:181092746:G:A	Tcruzi	NK	0.00701534927892219	0.0351228537236375	0.572550525731066
BTNL9	chr5:181092746:G:A	Tcruzi	CD8T	-0.0233413968603905	0.0360436948181025	0.418260078882727
BTNL9	chr5:181092746:G:A	Tcruzi	monocyte	0.01013361561731	0.0364944031477692	0.53466343825103
BTNL9	chr5:181092746:G:A	Tcruzi	B	-0.0100192013672169	0.0427835799715397	0.558943056294679
BTNL9	chr5:181092746:G:A	Tcruzi	CD4T	-0.0429376021192937	0.0513912646385034	0.354603471647963
BTNL9	chr5:181094922:C:G	NI	NK	-0.0102908983605352	0.0282234830981628	0.566963611247416
BTNL9	chr5:181094922:C:G	NI	CD8T	0.00192384057038078	0.0292793037589008	0.662763201195624
BTNL9	chr5:181094922:C:G	NI	monocyte	-0.00183457464930319	0.0371065395728764	0.639816113858614
BTNL9	chr5:181094922:C:G	NI	B	0.0248873743669615	0.0515750053660238	0.519507696521966
BTNL9	chr5:181094922:C:G	NI	CD4T	0.00636074617385509	0.0375485959110771	0.614088302882094
BTNL9	chr5:181094922:C:G	IAV	NK	-0.00920114776993858	0.0266390210988128	0.573500323951743
BTNL9	chr5:181094922:C:G	IAV	CD8T	-0.0033745304129017	0.0232334693744779	0.635630261919384
BTNL9	chr5:181094922:C:G	IAV	monocyte	0.011391445735303	0.032588752501756	0.571226464458322
BTNL9	chr5:181094922:C:G	IAV	B	0.0195961856453673	0.0426890595671245	0.528719313682843
BTNL9	chr5:181094922:C:G	IAV	CD4T	0.0295145890298087	0.0540681967911712	0.494165507284477
BTNL9	chr5:181094922:C:G	LPS	NK	-0.0113992598053843	0.0296618455658351	0.554864091739606
BTNL9	chr5:181094922:C:G	LPS	CD8T	-0.00318112730436874	0.026079781375855	0.637857646900211
BTNL9	chr5:181094922:C:G	LPS	monocyte	0.00798534219412182	0.0350918344634326	0.5944889919007
BTNL9	chr5:181094922:C:G	LPS	B	0.0226537251080786	0.0488391108074631	0.522961008861429
BTNL9	chr5:181094922:C:G	LPS	CD4T	0.0147590364390822	0.0395949533439655	0.560774240998575
BTNL9	chr5:181094922:C:G	Tcruzi	NK	-0.0103358494484292	0.0327721934436081	0.57857575013974
BTNL9	chr5:181094922:C:G	Tcruzi	CD8T	-0.00375887133368684	0.029050835708514	0.642043147648562
BTNL9	chr5:181094922:C:G	Tcruzi	monocyte	0.00936312728035121	0.0354398502227811	0.590594046939517
BTNL9	chr5:181094922:C:G	Tcruzi	B	0.0222773350869422	0.0474722040575444	0.522913712827043
BTNL9	chr5:181094922:C:G	Tcruzi	CD4T	0.010384008394507	0.0361459288369958	0.590367657213118
BTNL9	chr5:181147932:A:G	NI	NK	0.00611541724123339	0.0155270826987573	0.713662305102778
BTNL9	chr5:181147932:A:G	NI	CD8T	0.000234868328755041	0.0128193920640255	0.810786187619198
BTNL9	chr5:181147932:A:G	NI	monocyte	-0.00720778834390035	0.0249564433201841	0.680998492668748
BTNL9	chr5:181147932:A:G	NI	B	0.00170957190892751	0.0164983411240685	0.793385515603101
BTNL9	chr5:181147932:A:G	NI	CD4T	0.00154334726530881	0.0186802044516139	0.78417417943177
BTNL9	chr5:181147932:A:G	IAV	NK	0.00250511132471709	0.0111788118818226	0.762482006051307
BTNL9	chr5:181147932:A:G	IAV	CD8T	0.00111441282829842	0.00997783246714928	0.789715541957052
BTNL9	chr5:181147932:A:G	IAV	monocyte	0.00156275765069753	0.0132770919793086	0.78937699353514
BTNL9	chr5:181147932:A:G	IAV	B	0.00118272131497471	0.0142282056365837	0.797395385496019
BTNL9	chr5:181147932:A:G	IAV	CD4T	-0.000165385355823132	0.0145116460481783	0.817610118109626
BTNL9	chr5:181147932:A:G	LPS	NK	0.00174886092804864	0.0118586805208735	0.772372065656313
BTNL9	chr5:181147932:A:G	LPS	CD8T	0.00133111894346744	0.011473970050493	0.78243611732566
BTNL9	chr5:181147932:A:G	LPS	monocyte	0.00404578113304164	0.0173604938535153	0.741106098533871
BTNL9	chr5:181147932:A:G	LPS	B	0.00160314214848706	0.016445210086752	0.788004561762943
BTNL9	chr5:181147932:A:G	LPS	CD4T	-0.00239931105763346	0.0165037886431831	0.781359077589465
BTNL9	chr5:181147932:A:G	Tcruzi	NK	0.00250995885860012	0.0134876309274635	0.766919544201511
BTNL9	chr5:181147932:A:G	Tcruzi	CD8T	0.00087972850520382	0.012600738532999	0.797047162228798
BTNL9	chr5:181147932:A:G	Tcruzi	monocyte	0.00216199490254239	0.0162028798091775	0.776274386718706
BTNL9	chr5:181147932:A:G	Tcruzi	B	0.00192918155992827	0.0159585774645379	0.786879255840799
BTNL9	chr5:181147932:A:G	Tcruzi	CD4T	-0.00237060171836696	0.0162111924601691	0.785355369758244
BTNL9	chr5:181150833:C:A	NI	NK	0.00296732385134905	0.0167650009816025	0.67934041651759
BTNL9	chr5:181150833:C:A	NI	CD8T	0.00889094977078631	0.0213639508759131	0.610266694023123
BTNL9	chr5:181150833:C:A	NI	monocyte	-0.0106776186502278	0.0271776262913107	0.577727396596574
BTNL9	chr5:181150833:C:A	NI	B	0.000288934188870396	0.0237570466033737	0.725495052828338
BTNL9	chr5:181150833:C:A	NI	CD4T	0.00923308489264313	0.0269096050072303	0.613817428601924
BTNL9	chr5:181150833:C:A	IAV	NK	0.00305007853439822	0.0158154762549391	0.675525217226135
BTNL9	chr5:181150833:C:A	IAV	CD8T	0.00733555149908317	0.0171072344363596	0.605124944356044
BTNL9	chr5:181150833:C:A	IAV	monocyte	-0.00873347305613406	0.0221773051554839	0.617819201645588
BTNL9	chr5:181150833:C:A	IAV	B	0.00015044016247142	0.0205557674702503	0.727220255894931
BTNL9	chr5:181150833:C:A	IAV	CD4T	0.00891818638978138	0.0234987974610117	0.620326309274447
BTNL9	chr5:181150833:C:A	LPS	NK	0.00474296361867594	0.0175854317311984	0.647692409213334
BTNL9	chr5:181150833:C:A	LPS	CD8T	0.00325120207208204	0.0167867204319196	0.664224981080968
BTNL9	chr5:181150833:C:A	LPS	monocyte	-0.00856607335596462	0.02450666514064	0.614627294677066
BTNL9	chr5:181150833:C:A	LPS	B	0.00105566928894858	0.0235807224012446	0.710540562336978
BTNL9	chr5:181150833:C:A	LPS	CD4T	0.0152012238241585	0.0301717652075431	0.571423055859366
BTNL9	chr5:181150833:C:A	Tcruzi	NK	0.00532374510445922	0.0198409498718229	0.651480872877756
BTNL9	chr5:181150833:C:A	Tcruzi	CD8T	0.00509242052919389	0.019095558761543	0.649216806813962
BTNL9	chr5:181150833:C:A	Tcruzi	monocyte	-0.00810191679383789	0.0243993952236981	0.627661939420993
BTNL9	chr5:181150833:C:A	Tcruzi	B	6.55586920186264e-05	0.0227074042154641	0.725467019446294
BTNL9	chr5:181150833:C:A	Tcruzi	CD4T	0.0114560964549519	0.0260820215586178	0.600210812538602
BTNL9	chr5:181151492:T:G	NI	NK	-0.0234114528619471	0.0285645094218873	0.309036223075448
BTNL9	chr5:181151492:T:G	NI	CD8T	-0.0397391003331751	0.037601922867803	0.244903736134024
BTNL9	chr5:181151492:T:G	NI	monocyte	-0.0305928493443838	0.0387713116452552	0.302756324428238
BTNL9	chr5:181151492:T:G	NI	B	-0.0141968495372639	0.0364871382565917	0.435014730803876
BTNL9	chr5:181151492:T:G	NI	CD4T	-0.0507169147641128	0.0476942163121534	0.2352810632158
BTNL9	chr5:181151492:T:G	IAV	NK	-0.0194187586229336	0.0259625644223994	0.329559891914089
BTNL9	chr5:181151492:T:G	IAV	CD8T	-0.0206826863430855	0.0248651939562219	0.30420732501304
BTNL9	chr5:181151492:T:G	IAV	monocyte	-0.0208847761525098	0.0313522078122552	0.35645019027642
BTNL9	chr5:181151492:T:G	IAV	B	-0.0115547896764646	0.0315140011741048	0.442354960467308
BTNL9	chr5:181151492:T:G	IAV	CD4T	-0.0396873150853954	0.0404333538931335	0.26068245563128
BTNL9	chr5:181151492:T:G	LPS	NK	-0.0267153441545766	0.0297786195113699	0.277584090738533
BTNL9	chr5:181151492:T:G	LPS	CD8T	-0.036328754055564	0.0336763010738951	0.228066369551675
BTNL9	chr5:181151492:T:G	LPS	monocyte	-0.0348242297794745	0.0397084484407887	0.275891373414935
BTNL9	chr5:181151492:T:G	LPS	B	-0.0175674810726476	0.0365144666729807	0.397677492132841
BTNL9	chr5:181151492:T:G	LPS	CD4T	-0.0441433667656333	0.0434656251464865	0.244984846281252
BTNL9	chr5:181151492:T:G	Tcruzi	NK	-0.0223957714394002	0.0308389980367011	0.330805537925862
BTNL9	chr5:181151492:T:G	Tcruzi	CD8T	-0.0393346513661985	0.037246039658684	0.242209696741257
BTNL9	chr5:181151492:T:G	Tcruzi	monocyte	-0.0264857117587887	0.0368953291608291	0.336944329925168
BTNL9	chr5:181151492:T:G	Tcruzi	B	-0.0137243993651412	0.0346704898755627	0.431569702051563
BTNL9	chr5:181151492:T:G	Tcruzi	CD4T	-0.0438099387789236	0.0431329401753812	0.254668234299748
BTNL9	chr5:181152505:C:T	NI	NK	0.00258362175682832	0.015187753830729	0.731832344960592
BTNL9	chr5:181152505:C:T	NI	CD8T	0.00309173241366624	0.0173682703540385	0.73027903672793
BTNL9	chr5:181152505:C:T	NI	monocyte	0.0154806520182439	0.0306285472364747	0.558542856377463
BTNL9	chr5:181152505:C:T	NI	B	0.00493399989857458	0.0221640572108855	0.71772710377754
BTNL9	chr5:181152505:C:T	NI	CD4T	0.00126342862653007	0.0227543808229635	0.745421790594794
BTNL9	chr5:181152505:C:T	IAV	NK	0.000523846605780953	0.0140738099401222	0.762185465962623
BTNL9	chr5:181152505:C:T	IAV	CD8T	0.00303795979945451	0.0136368804876749	0.719110511083051
BTNL9	chr5:181152505:C:T	IAV	monocyte	0.00477255138892892	0.018239161500825	0.705449530658621
BTNL9	chr5:181152505:C:T	IAV	B	0.00428156075202946	0.0192155837461574	0.717638833912965
BTNL9	chr5:181152505:C:T	IAV	CD4T	0.000260586808617394	0.0194003306167753	0.76828639190353
BTNL9	chr5:181152505:C:T	LPS	NK	0.00532484612636934	0.0171566052755475	0.687780126481594
BTNL9	chr5:181152505:C:T	LPS	CD8T	0.00126725833536148	0.0150376304349415	0.744284063115324
BTNL9	chr5:181152505:C:T	LPS	monocyte	0.00422291251906477	0.0212529079380273	0.701934363345537
BTNL9	chr5:181152505:C:T	LPS	B	0.00548792840399325	0.0224599448642938	0.704614086383664
BTNL9	chr5:181152505:C:T	LPS	CD4T	0.000997484759476478	0.0209110698120194	0.75411276469122
BTNL9	chr5:181152505:C:T	Tcruzi	NK	0.00397907986300886	0.0177047001752485	0.712160762532923
BTNL9	chr5:181152505:C:T	Tcruzi	CD8T	0.00592925922657085	0.0189877179207977	0.690026693982825
BTNL9	chr5:181152505:C:T	Tcruzi	monocyte	0.0068832057300437	0.0225578685279789	0.679593968212649
BTNL9	chr5:181152505:C:T	Tcruzi	B	0.0061139410164798	0.0222785277663128	0.697721239578136
BTNL9	chr5:181152505:C:T	Tcruzi	CD4T	0.00268440406863196	0.0208319302508035	0.7376382129899
BTNL9	chr5:181159791:G:A	NI	NK	-0.00252587323675753	0.0179427304551206	0.716145899499119
BTNL9	chr5:181159791:G:A	NI	CD8T	-0.000379700066125281	0.0199116455477695	0.745518575041689
BTNL9	chr5:181159791:G:A	NI	monocyte	0.00817955106557052	0.0280671845825601	0.623747226751843
BTNL9	chr5:181159791:G:A	NI	B	0.00511250194572256	0.0255537015381789	0.698899127526211
BTNL9	chr5:181159791:G:A	NI	CD4T	-0.0044800353063651	0.0268940036749504	0.694136143985175
BTNL9	chr5:181159791:G:A	IAV	NK	-0.00126187440692412	0.0164779804231451	0.732602149391731
BTNL9	chr5:181159791:G:A	IAV	CD8T	0.00180412564870174	0.015642464352079	0.724382913077907
BTNL9	chr5:181159791:G:A	IAV	monocyte	0.00665605451477444	0.0218157852978251	0.66211339587205
BTNL9	chr5:181159791:G:A	IAV	B	0.00380708320597006	0.0216470920968137	0.704818196155938
BTNL9	chr5:181159791:G:A	IAV	CD4T	-0.00287070170520082	0.0226893605794538	0.719155341603778
BTNL9	chr5:181159791:G:A	LPS	NK	-0.000559399758111867	0.0178193294071989	0.73654450630639
BTNL9	chr5:181159791:G:A	LPS	CD8T	0.000284174032192603	0.0174532638057626	0.741147986700271
BTNL9	chr5:181159791:G:A	LPS	monocyte	0.013749124063529	0.0305042191093003	0.587027305736698
BTNL9	chr5:181159791:G:A	LPS	B	0.00392196700098512	0.0246979301784114	0.70118799035517
BTNL9	chr5:181159791:G:A	LPS	CD4T	-0.00482863372656664	0.0255608675445938	0.696508338102259
BTNL9	chr5:181159791:G:A	Tcruzi	NK	-0.0032067780271012	0.0202148365221244	0.709222116903966
BTNL9	chr5:181159791:G:A	Tcruzi	CD8T	0.000298405759347987	0.0194673877488785	0.747016834663246
BTNL9	chr5:181159791:G:A	Tcruzi	monocyte	0.00734548436563293	0.0254186541586535	0.656623603953431
BTNL9	chr5:181159791:G:A	Tcruzi	B	0.00502583323670487	0.0245226454974164	0.694263834141748
BTNL9	chr5:181159791:G:A	Tcruzi	CD4T	-0.00520766384487091	0.0251581554125749	0.695158708366799
BUB3	chr10:123058191:T:C	NI	NK	-0.000176841755844095	0.0235262972730799	0.726919337801231
BUB3	chr10:123058191:T:C	NI	CD8T	0.00784116666546711	0.0281358964040703	0.667100792202101
BUB3	chr10:123058191:T:C	NI	monocyte	-0.0409670555433222	0.0503679444540823	0.352003286604642
BUB3	chr10:123058191:T:C	NI	B	-0.0142334994725481	0.0311490617966512	0.595209153561053
BUB3	chr10:123058191:T:C	NI	CD4T	0.0025947173273454	0.0291582686396323	0.70975184427441
BUB3	chr10:123058191:T:C	IAV	NK	-0.00448365381881608	0.0231668990328492	0.679397062719147
BUB3	chr10:123058191:T:C	IAV	CD8T	0.00412202345261302	0.0224527074035561	0.69517308723812
BUB3	chr10:123058191:T:C	IAV	monocyte	-0.0104989912350176	0.0277460461406212	0.61771125451695
BUB3	chr10:123058191:T:C	IAV	B	-0.0149186039516972	0.0300214215776529	0.57903964060453
BUB3	chr10:123058191:T:C	IAV	CD4T	-0.00250801060705049	0.0249278808978195	0.703666189026081
BUB3	chr10:123058191:T:C	LPS	NK	-0.00729232601524039	0.0259287000403229	0.651599522638826
BUB3	chr10:123058191:T:C	LPS	CD8T	0.0023291545299258	0.0227119572221067	0.712053406292724
BUB3	chr10:123058191:T:C	LPS	monocyte	-0.014014057864411	0.0321453621896929	0.590118456859083
BUB3	chr10:123058191:T:C	LPS	B	-0.00678745512090247	0.0268247818408263	0.647454396300384
BUB3	chr10:123058191:T:C	LPS	CD4T	-0.0025858458643543	0.0261611024665455	0.700903142526246
BUB3	chr10:123058191:T:C	Tcruzi	NK	-0.00552560362354716	0.0256726652703045	0.672937063962824
BUB3	chr10:123058191:T:C	Tcruzi	CD8T	0.000988598096007365	0.0234926743454851	0.728440668646968
BUB3	chr10:123058191:T:C	Tcruzi	monocyte	-0.00640303654691891	0.0313489525577197	0.648214907527299
BUB3	chr10:123058191:T:C	Tcruzi	B	-0.0158569394739033	0.0316475687204529	0.576757433112119
BUB3	chr10:123058191:T:C	Tcruzi	CD4T	-0.00509848543079618	0.0275518701917438	0.682142494900222
BUB3	chr10:123086813:C:G	NI	NK	0.0181959389458388	0.0307174252855917	0.498251484590924
BUB3	chr10:123086813:C:G	NI	CD8T	0.00514888213711945	0.0249297246494217	0.618199797757956
BUB3	chr10:123086813:C:G	NI	monocyte	-0.00127700015331984	0.0314401744659667	0.664992770984586
BUB3	chr10:123086813:C:G	NI	B	0.0139061249133344	0.0298936436136825	0.547132076864885
BUB3	chr10:123086813:C:G	NI	CD4T	0.00728237166401364	0.0292173470384749	0.602917859675568
BUB3	chr10:123086813:C:G	IAV	NK	0.0195242334473185	0.0319328967281246	0.486284511122827
BUB3	chr10:123086813:C:G	IAV	CD8T	0.00944536412070157	0.0223782919460892	0.556403192523649
BUB3	chr10:123086813:C:G	IAV	monocyte	0.00170334948381968	0.0250279858516739	0.671421674134625
BUB3	chr10:123086813:C:G	IAV	B	0.0127776585784876	0.0269269981742113	0.542694404369978
BUB3	chr10:123086813:C:G	IAV	CD4T	0.00588735563069506	0.0252900095710327	0.616556384953751
BUB3	chr10:123086813:C:G	LPS	NK	0.0173381051009846	0.0306959645592502	0.499396582900607
BUB3	chr10:123086813:C:G	LPS	CD8T	0.00569427054191531	0.0228874039068261	0.598085974703088
BUB3	chr10:123086813:C:G	LPS	monocyte	0.003113981854987	0.028622827970133	0.646388032536123
BUB3	chr10:123086813:C:G	LPS	B	0.000707959953035674	0.0267880899880063	0.661754683220722
BUB3	chr10:123086813:C:G	LPS	CD4T	0.00577202628583454	0.0269134410034288	0.616768818804954
BUB3	chr10:123086813:C:G	Tcruzi	NK	0.0202670688507476	0.0333114460722104	0.485647830752145
BUB3	chr10:123086813:C:G	Tcruzi	CD8T	0.0134350654004436	0.026863709825848	0.530796305412867
BUB3	chr10:123086813:C:G	Tcruzi	monocyte	-0.000450720730602832	0.0288643692889893	0.684142106046427
BUB3	chr10:123086813:C:G	Tcruzi	B	0.0118068037407435	0.0271115857134322	0.552449770125361
BUB3	chr10:123086813:C:G	Tcruzi	CD4T	0.00967747130850026	0.0280732360149803	0.581847295640498
BUB3	chr10:123092154:C:A	NI	NK	-8.85375150011562e-05	0.0421598283349141	0.655379989499587
BUB3	chr10:123092154:C:A	NI	CD8T	-0.0104581511611255	0.048856755244525	0.594650417660891
BUB3	chr10:123092154:C:A	NI	monocyte	0.00472156080624133	0.0570743650168479	0.60844151107114
BUB3	chr10:123092154:C:A	NI	B	-0.00237059446536629	0.0466925770862816	0.642635534421094
BUB3	chr10:123092154:C:A	NI	CD4T	-0.0161447965596695	0.0611315593355584	0.569386202077393
BUB3	chr10:123092154:C:A	IAV	NK	0.00805745457527953	0.0427225559261108	0.611343853326357
BUB3	chr10:123092154:C:A	IAV	CD8T	-0.00543333190946055	0.0368193017301487	0.613778525768349
BUB3	chr10:123092154:C:A	IAV	monocyte	0.00582657271390242	0.0465523710492278	0.622554852802682
BUB3	chr10:123092154:C:A	IAV	B	0.00112402427911858	0.0404818841484391	0.656393874355742
BUB3	chr10:123092154:C:A	IAV	CD4T	-0.0123243536277947	0.0513619481024721	0.586296196998912
BUB3	chr10:123092154:C:A	LPS	NK	0.00144907837721146	0.0427734590564368	0.650683152768152
BUB3	chr10:123092154:C:A	LPS	CD8T	-0.00955152938117023	0.0428633335380224	0.586306356722447
BUB3	chr10:123092154:C:A	LPS	monocyte	0.0112499864072943	0.056810264504498	0.587259516592888
BUB3	chr10:123092154:C:A	LPS	B	-0.00421420555162363	0.0466309683983975	0.6260398191164
BUB3	chr10:123092154:C:A	LPS	CD4T	-0.015653811844276	0.057093102415044	0.570253070556311
BUB3	chr10:123092154:C:A	Tcruzi	NK	0.00158087590578591	0.0439007929598969	0.65298872698129
BUB3	chr10:123092154:C:A	Tcruzi	CD8T	-0.00925674650677855	0.0466827340343635	0.597350679539343
BUB3	chr10:123092154:C:A	Tcruzi	monocyte	0.00993884046166397	0.0553878428824268	0.601224809418484
BUB3	chr10:123092154:C:A	Tcruzi	B	-0.00131149767996875	0.0441794256410519	0.64659971428483
BUB3	chr10:123092154:C:A	Tcruzi	CD4T	-0.015765308119616	0.0577893306800566	0.574925270532017
BUB3	chr10:123111977:C:T	NI	NK	-0.00380045291421376	0.0359201830309041	0.623952585176987
BUB3	chr10:123111977:C:T	NI	CD8T	0.0245546375560086	0.046221097443008	0.470421215448558
BUB3	chr10:123111977:C:T	NI	monocyte	-0.0290575342135229	0.0540796411086429	0.439543432536087
BUB3	chr10:123111977:C:T	NI	B	-0.0018883435115381	0.0387758053573639	0.634503751228604
BUB3	chr10:123111977:C:T	NI	CD4T	0.0284818581853637	0.0529476079572665	0.457823104393109
BUB3	chr10:123111977:C:T	IAV	NK	6.43005272545385e-05	0.0329725134644458	0.64098579755399
BUB3	chr10:123111977:C:T	IAV	CD8T	0.00564819848443868	0.0305896574416127	0.582732398560714
BUB3	chr10:123111977:C:T	IAV	monocyte	-0.0186345817613244	0.0419090664330189	0.496052820814859
BUB3	chr10:123111977:C:T	IAV	B	-0.000301474063571707	0.0336919058032646	0.644769067882899
BUB3	chr10:123111977:C:T	IAV	CD4T	0.0174574066793944	0.0421816471931822	0.511800174732831
BUB3	chr10:123111977:C:T	LPS	NK	-0.000672037440511967	0.0353850092505702	0.642384014448903
BUB3	chr10:123111977:C:T	LPS	CD8T	0.0108425442633131	0.0347981506331636	0.540336517898474
BUB3	chr10:123111977:C:T	LPS	monocyte	-0.0357655828775834	0.0564108944642906	0.412725306197781
BUB3	chr10:123111977:C:T	LPS	B	-0.0057983052308092	0.0390831366336741	0.599596256878115
BUB3	chr10:123111977:C:T	LPS	CD4T	0.0189795798115199	0.0453692948941133	0.506426299607362
BUB3	chr10:123111977:C:T	Tcruzi	NK	-0.00160664571846711	0.0366959190392236	0.639286274786751
BUB3	chr10:123111977:C:T	Tcruzi	CD8T	0.0138615039904833	0.0382848974713512	0.526642314270791
BUB3	chr10:123111977:C:T	Tcruzi	monocyte	-0.0314474990874978	0.0539494180515997	0.442605911895037
BUB3	chr10:123111977:C:T	Tcruzi	B	-0.00433805058292355	0.0369852850848351	0.611728739024334
BUB3	chr10:123111977:C:T	Tcruzi	CD4T	0.0163903680739562	0.0447342898782345	0.523974688464616
BUB3	chr10:123118390:C:T	NI	NK	-0.00512182199254667	0.0382044046581932	0.609120289447978
BUB3	chr10:123118390:C:T	NI	CD8T	-0.0242678972290099	0.0493614256314378	0.497663367696192
BUB3	chr10:123118390:C:T	NI	monocyte	0.0172275509158105	0.0550467287915349	0.53386354383134
BUB3	chr10:123118390:C:T	NI	B	-0.00814464492475522	0.043001514270183	0.599992152879667
BUB3	chr10:123118390:C:T	NI	CD4T	-0.0252865771260302	0.0554607226171592	0.500607566047818
BUB3	chr10:123118390:C:T	IAV	NK	0.000554500752096675	0.0365628310176833	0.649587746166747
BUB3	chr10:123118390:C:T	IAV	CD8T	-0.0199693882220511	0.0419691134098729	0.497957842332252
BUB3	chr10:123118390:C:T	IAV	monocyte	0.0108777854042667	0.0437387824359353	0.587743557900453
BUB3	chr10:123118390:C:T	IAV	B	-0.00510654514188393	0.0367856411212124	0.615008203858108
BUB3	chr10:123118390:C:T	IAV	CD4T	-0.0116459342340572	0.0428741228171764	0.568652761963378
BUB3	chr10:123118390:C:T	LPS	NK	-0.00136741436196975	0.0386814045876801	0.631420082659872
BUB3	chr10:123118390:C:T	LPS	CD8T	-0.0153310499293945	0.0396657220741637	0.52826686381959
BUB3	chr10:123118390:C:T	LPS	monocyte	0.00274093875757814	0.0476404011116193	0.626776992328419
BUB3	chr10:123118390:C:T	LPS	B	0.00486332263936522	0.0432745133407105	0.632391252439451
BUB3	chr10:123118390:C:T	LPS	CD4T	-0.0128244592147337	0.0463194879393459	0.562876368260407
BUB3	chr10:123118390:C:T	Tcruzi	NK	-0.00532186316707522	0.0397781801404649	0.607259153775746
BUB3	chr10:123118390:C:T	Tcruzi	CD8T	-0.0239878921709005	0.0481901828961858	0.493088485880833
BUB3	chr10:123118390:C:T	Tcruzi	monocyte	0.0072454178899682	0.0481351366558291	0.610691426821845
BUB3	chr10:123118390:C:T	Tcruzi	B	-0.000457519220406853	0.0397619418024168	0.646120468517619
BUB3	chr10:123118390:C:T	Tcruzi	CD4T	-0.0187438713256029	0.0491701845722816	0.534046334397389
BUB3	chr10:123119572:G:C	NI	NK	-0.0466806949170858	0.0787095695673512	0.404223415330422
BUB3	chr10:123119572:G:C	NI	CD8T	-0.0196052751911238	0.0616806987516865	0.515156588996599
BUB3	chr10:123119572:G:C	NI	monocyte	0.00124343868065036	0.0707644305472712	0.599980396082707
BUB3	chr10:123119572:G:C	NI	B	-0.0287365924248837	0.0683017302634112	0.479694595901497
BUB3	chr10:123119572:G:C	NI	CD4T	0.00856853200094446	0.0738806421713954	0.587676887005483
BUB3	chr10:123119572:G:C	IAV	NK	-0.036548073638998	0.0666312744941272	0.425924232488549
BUB3	chr10:123119572:G:C	IAV	CD8T	-0.0214377600252198	0.0518907562830824	0.481106171849661
BUB3	chr10:123119572:G:C	IAV	monocyte	-0.00357969502251082	0.0582980358590014	0.598579942604369
BUB3	chr10:123119572:G:C	IAV	B	-0.0147239692252645	0.0536294056032462	0.52747360123039
BUB3	chr10:123119572:G:C	IAV	CD4T	0.00377618249021002	0.0623160743373335	0.613234562767974
BUB3	chr10:123119572:G:C	LPS	NK	-0.0353345586118656	0.0673438984091039	0.434618717826993
BUB3	chr10:123119572:G:C	LPS	CD8T	-0.0182668000170966	0.0545244564880732	0.504813733056309
BUB3	chr10:123119572:G:C	LPS	monocyte	0.000196428246046104	0.0676156590602803	0.606802525751021
BUB3	chr10:123119572:G:C	LPS	B	-0.020834260323745	0.0627779310483266	0.506253249045431
BUB3	chr10:123119572:G:C	LPS	CD4T	0.00586597978020564	0.0678058810793139	0.60027023808712
BUB3	chr10:123119572:G:C	Tcruzi	NK	-0.0456559872968404	0.0785808741660063	0.408818812268227
BUB3	chr10:123119572:G:C	Tcruzi	CD8T	-0.0210560815736451	0.0601294165064056	0.503033223571045
BUB3	chr10:123119572:G:C	Tcruzi	monocyte	-0.00038974178960876	0.0671870850412006	0.609019138278628
BUB3	chr10:123119572:G:C	Tcruzi	B	-0.0281665197207216	0.065159664134378	0.473608126509702
BUB3	chr10:123119572:G:C	Tcruzi	CD4T	-0.00163389862940718	0.066980391670505	0.603845598042012
BUB3	chr10:123120924:T:A	NI	NK	-0.00341962222823056	0.0482884865772177	0.642212326161373
BUB3	chr10:123120924:T:A	NI	CD8T	0.00182004075165422	0.0520859202952067	0.638631341860771
BUB3	chr10:123120924:T:A	NI	monocyte	0.0125785847549637	0.0655017368209436	0.567571312935588
BUB3	chr10:123120924:T:A	NI	B	0.0226700579207601	0.0600353852476373	0.53416700576429
BUB3	chr10:123120924:T:A	NI	CD4T	0.0178834816111276	0.0660085018533296	0.562995077873257
BUB3	chr10:123120924:T:A	IAV	NK	-0.00556824624114127	0.046352933410393	0.629341196512014
BUB3	chr10:123120924:T:A	IAV	CD8T	-0.000549959833565387	0.0410755094039434	0.65309214967969
BUB3	chr10:123120924:T:A	IAV	monocyte	0.00968951408536589	0.0544006751535891	0.590807929007921
BUB3	chr10:123120924:T:A	IAV	B	0.0200257698682904	0.0526171969740952	0.532438051397725
BUB3	chr10:123120924:T:A	IAV	CD4T	0.0107902198714334	0.0548920609622375	0.592161751316646
BUB3	chr10:123120924:T:A	LPS	NK	-0.0043441964311729	0.0491196846513907	0.63438262764896
BUB3	chr10:123120924:T:A	LPS	CD8T	-0.0066082580587303	0.0487366394443289	0.623657847869569
BUB3	chr10:123120924:T:A	LPS	monocyte	0.0568864558269149	0.112132356974723	0.427294631818289
BUB3	chr10:123120924:T:A	LPS	B	0.0163414304651313	0.0551770834474464	0.555732207083402
BUB3	chr10:123120924:T:A	LPS	CD4T	0.0141433865548825	0.0602607288073777	0.577301008671332
BUB3	chr10:123120924:T:A	Tcruzi	NK	-0.00122781392422679	0.0496238472168102	0.652717781187016
BUB3	chr10:123120924:T:A	Tcruzi	CD8T	-0.000665859482903155	0.0506418394457652	0.64981331571006
BUB3	chr10:123120924:T:A	Tcruzi	monocyte	0.0139410194781038	0.0631472972144468	0.576359111119752
BUB3	chr10:123120924:T:A	Tcruzi	B	0.015501443134526	0.0527294666627907	0.559078923585025
BUB3	chr10:123120924:T:A	Tcruzi	CD4T	0.0150210753247103	0.0616109955976989	0.577936661340688
BUB3	chr10:123128309:C:A	NI	NK	-0.0167716606582674	0.0477734918843326	0.460777319489931
BUB3	chr10:123128309:C:A	NI	CD8T	-0.0185368679930938	0.0492032236127722	0.451320195747076
BUB3	chr10:123128309:C:A	NI	monocyte	0.0562541645845497	0.0718939786104827	0.293734406846323
BUB3	chr10:123128309:C:A	NI	B	0.0309691523610362	0.0574213346108315	0.400194411424232
BUB3	chr10:123128309:C:A	NI	CD4T	-0.0277248307661166	0.0585376645572093	0.415636561522319
BUB3	chr10:123128309:C:A	IAV	NK	-0.0274354977121673	0.0503468151655627	0.394526694531369
BUB3	chr10:123128309:C:A	IAV	CD8T	-0.0181332961581413	0.0424688741231208	0.433650037709645
BUB3	chr10:123128309:C:A	IAV	monocyte	0.0437119696417111	0.0593751672428126	0.323384484711437
BUB3	chr10:123128309:C:A	IAV	B	0.0190663913401272	0.0471546028268309	0.446673276152692
BUB3	chr10:123128309:C:A	IAV	CD4T	-0.0400860384853207	0.0594601476990501	0.35066327794588
BUB3	chr10:123128309:C:A	LPS	NK	-0.018065776132034	0.0485973839472973	0.452069288425515
BUB3	chr10:123128309:C:A	LPS	CD8T	-0.0116789700236876	0.0436698194225955	0.483043833186294
BUB3	chr10:123128309:C:A	LPS	monocyte	0.0713715864301239	0.077835328126174	0.252263318399958
BUB3	chr10:123128309:C:A	LPS	B	0.0139398358365353	0.050942768259742	0.485612760696158
BUB3	chr10:123128309:C:A	LPS	CD4T	-0.0340774814253767	0.0580082171288576	0.380596667404953
BUB3	chr10:123128309:C:A	Tcruzi	NK	-0.0329195040341013	0.0565871176822763	0.380102758572611
BUB3	chr10:123128309:C:A	Tcruzi	CD8T	-0.0164857687464662	0.0471986993943283	0.459043488166945
BUB3	chr10:123128309:C:A	Tcruzi	monocyte	0.0520296147845096	0.067981387946944	0.312632858884711
BUB3	chr10:123128309:C:A	Tcruzi	B	0.034303730629528	0.0568893443635983	0.375248225611476
BUB3	chr10:123128309:C:A	Tcruzi	CD4T	-0.0200906372656808	0.0540106672631986	0.452096883914916
BUB3	chr10:123128462:A:G	NI	NK	0.000214379147868892	0.0517105008818078	0.627979933809077
BUB3	chr10:123128462:A:G	NI	CD8T	0.0020319410653985	0.0570435701560191	0.619731875153434
BUB3	chr10:123128462:A:G	NI	monocyte	0.0289773346501317	0.0772622515623463	0.483216183124792
BUB3	chr10:123128462:A:G	NI	B	0.0274932100202373	0.0668160740936852	0.495864880896554
BUB3	chr10:123128462:A:G	NI	CD4T	-0.00313290508840188	0.0695393930660933	0.613892526008789
BUB3	chr10:123128462:A:G	IAV	NK	0.00301790640288776	0.0484599510151647	0.611315320179246
BUB3	chr10:123128462:A:G	IAV	CD8T	0.00144733235044437	0.0443527387818786	0.62055540495117
BUB3	chr10:123128462:A:G	IAV	monocyte	0.0272282770692271	0.0657020810459744	0.491949652036879
BUB3	chr10:123128462:A:G	IAV	B	0.021675202531574	0.0562098548228313	0.50488025402688
BUB3	chr10:123128462:A:G	IAV	CD4T	-0.00618699093665897	0.0604570028365463	0.605752834767092
BUB3	chr10:123128462:A:G	LPS	NK	-0.00468898566083507	0.0532584826006418	0.606150772954405
BUB3	chr10:123128462:A:G	LPS	CD8T	0.00283026492113924	0.050010373989819	0.609580365568555
BUB3	chr10:123128462:A:G	LPS	monocyte	0.0390861537715793	0.0823131161779348	0.455881215198668
BUB3	chr10:123128462:A:G	LPS	B	0.0210963468327073	0.0617515611485473	0.516249388909226
BUB3	chr10:123128462:A:G	LPS	CD4T	-0.00732450001872074	0.0659505099345855	0.598559091928322
BUB3	chr10:123128462:A:G	Tcruzi	NK	-0.00422650868806254	0.0541893562252956	0.61155288512008
BUB3	chr10:123128462:A:G	Tcruzi	CD8T	-0.00216400716544136	0.0550838706502247	0.621911273261307
BUB3	chr10:123128462:A:G	Tcruzi	monocyte	0.0323334084819413	0.076604691327876	0.484791804923241
BUB3	chr10:123128462:A:G	Tcruzi	B	0.0303760797668182	0.0670470380142155	0.477192887348452
BUB3	chr10:123128462:A:G	Tcruzi	CD4T	-0.00421582417349029	0.0658010406576337	0.61473934205615
BUB3	chr10:123137838:G:A	NI	NK	-0.0168469705955863	0.0383589780147906	0.414328317404755
BUB3	chr10:123137838:G:A	NI	CD8T	-0.0475935779862788	0.0493662064613122	0.258473771012757
BUB3	chr10:123137838:G:A	NI	monocyte	-0.0179424357056021	0.0486521193761575	0.431912696891317
BUB3	chr10:123137838:G:A	NI	B	-0.0346985931286569	0.0470714934014978	0.324008653330227
BUB3	chr10:123137838:G:A	NI	CD4T	-0.0620356876233758	0.0605781307126704	0.24023319271468
BUB3	chr10:123137838:G:A	IAV	NK	-0.0206812749648475	0.0369482209568471	0.37857192258684
BUB3	chr10:123137838:G:A	IAV	CD8T	-0.0200648981587947	0.0341085682104374	0.364663396583285
BUB3	chr10:123137838:G:A	IAV	monocyte	-0.0153098702051837	0.0408033157399202	0.44511281439589
BUB3	chr10:123137838:G:A	IAV	B	-0.0178527456723149	0.0371022571747285	0.405132625109351
BUB3	chr10:123137838:G:A	IAV	CD4T	-0.0457484794279118	0.0489723398385921	0.268655795965
BUB3	chr10:123137838:G:A	LPS	NK	-0.0319813592062499	0.0426886071387831	0.31395853073931
BUB3	chr10:123137838:G:A	LPS	CD8T	-0.0327832781798567	0.0396905082731633	0.292655961527821
BUB3	chr10:123137838:G:A	LPS	monocyte	-0.0412388145194274	0.0543005202058463	0.303396194113368
BUB3	chr10:123137838:G:A	LPS	B	-0.0219630630954327	0.0421200487738119	0.387133490785238
BUB3	chr10:123137838:G:A	LPS	CD4T	-0.0573099616151128	0.0559853541651169	0.240800006177673
BUB3	chr10:123137838:G:A	Tcruzi	NK	-0.0198054389837682	0.0398839511959029	0.396385860085108
BUB3	chr10:123137838:G:A	Tcruzi	CD8T	-0.048451605155623	0.0491677689149364	0.24993550821028
BUB3	chr10:123137838:G:A	Tcruzi	monocyte	-0.0130601499405955	0.0463761731975828	0.469522700662807
BUB3	chr10:123137838:G:A	Tcruzi	B	-0.0260577876693361	0.0413561308653877	0.358400485314516
BUB3	chr10:123137838:G:A	Tcruzi	CD4T	-0.0647761107616774	0.0612110873027859	0.233271097855251
BUB3	chr10:123143115:C:A	NI	NK	0.0240520351630634	0.042184281614886	0.380134134523682
BUB3	chr10:123143115:C:A	NI	CD8T	0.0366059843353053	0.0460329265901409	0.313083511628836
BUB3	chr10:123143115:C:A	NI	monocyte	0.0231520100087819	0.0535094854530489	0.411493947459913
BUB3	chr10:123143115:C:A	NI	B	0.0645897316611601	0.0648042282015771	0.242043516314961
BUB3	chr10:123143115:C:A	NI	CD4T	0.0637420787351532	0.0623060887906993	0.241987461654513
BUB3	chr10:123143115:C:A	IAV	NK	0.019059278859944	0.0394734108161119	0.405398953598444
BUB3	chr10:123143115:C:A	IAV	CD8T	0.0231048406324761	0.0371719822982047	0.361034906618567
BUB3	chr10:123143115:C:A	IAV	monocyte	0.0264567646445932	0.0460189806521569	0.379494260447862
BUB3	chr10:123143115:C:A	IAV	B	0.0331271198185508	0.0435375554446577	0.318698693797909
BUB3	chr10:123143115:C:A	IAV	CD4T	0.036105085003621	0.0467473354143853	0.3200008099979
BUB3	chr10:123143115:C:A	LPS	NK	0.0270765120709397	0.0431136759919699	0.358580708891645
BUB3	chr10:123143115:C:A	LPS	CD8T	0.0276183461937846	0.0401226866979899	0.339357919788009
BUB3	chr10:123143115:C:A	LPS	monocyte	0.0803361513613815	0.0764245374791343	0.180907944797182
BUB3	chr10:123143115:C:A	LPS	B	0.0422976097593367	0.0502764332424612	0.293051946666345
BUB3	chr10:123143115:C:A	LPS	CD4T	0.0415699706544591	0.0500758142748808	0.302654970809159
BUB3	chr10:123143115:C:A	Tcruzi	NK	0.0307177277193536	0.0456500078147233	0.347194892331482
BUB3	chr10:123143115:C:A	Tcruzi	CD8T	0.0350958967135397	0.0443313444597201	0.313276826312725
BUB3	chr10:123143115:C:A	Tcruzi	monocyte	0.0243183008475387	0.0513587519627365	0.407837020235931
BUB3	chr10:123143115:C:A	Tcruzi	B	0.0463354171564487	0.050969585395098	0.274258254808739
BUB3	chr10:123143115:C:A	Tcruzi	CD4T	0.0449559496057515	0.0520245117892192	0.29474437277004
BUB3	chr10:123166641:T:C	NI	NK	-0.0079806438269856	0.0478189420994521	0.560419369371501
BUB3	chr10:123166641:T:C	NI	CD8T	-0.0158737956759837	0.0525127204950374	0.51498517367202
BUB3	chr10:123166641:T:C	NI	monocyte	0.0491480615122121	0.0773663015170885	0.37120147535735
BUB3	chr10:123166641:T:C	NI	B	0.0156718773997371	0.054675169837312	0.52247000035102
BUB3	chr10:123166641:T:C	NI	CD4T	-0.0251363617234209	0.0644299082139881	0.479082780489516
BUB3	chr10:123166641:T:C	IAV	NK	0.001086273560992	0.0445250409972556	0.611887142387866
BUB3	chr10:123166641:T:C	IAV	CD8T	-0.00228327557792036	0.0405961827098689	0.589991161223524
BUB3	chr10:123166641:T:C	IAV	monocyte	0.0364996301152849	0.0616951794111504	0.405964443131293
BUB3	chr10:123166641:T:C	IAV	B	0.0203984680977524	0.0509679932211034	0.483542639212256
BUB3	chr10:123166641:T:C	IAV	CD4T	-0.0223001061790225	0.0564309539075956	0.484491754551222
BUB3	chr10:123166641:T:C	LPS	NK	-0.00391453045312652	0.0477773504373505	0.583157254347771
BUB3	chr10:123166641:T:C	LPS	CD8T	-0.0100889710890055	0.0455309027284279	0.537276680714985
BUB3	chr10:123166641:T:C	LPS	monocyte	0.0663325378460634	0.088430103261081	0.325678600144298
BUB3	chr10:123166641:T:C	LPS	B	0.0149587505813393	0.0538232703654767	0.521189722624862
BUB3	chr10:123166641:T:C	LPS	CD4T	-0.0293014812411005	0.0633019563884287	0.458408207246169
BUB3	chr10:123166641:T:C	Tcruzi	NK	-0.00783507871607608	0.0494600335672534	0.56187741173154
BUB3	chr10:123166641:T:C	Tcruzi	CD8T	-0.00889659811850662	0.0490155314865288	0.55040339507054
BUB3	chr10:123166641:T:C	Tcruzi	monocyte	0.0529540482852102	0.078193258251398	0.370337074064785
BUB3	chr10:123166641:T:C	Tcruzi	B	0.0123471734102794	0.0506277385359441	0.533788717680719
BUB3	chr10:123166641:T:C	Tcruzi	CD4T	-0.0237214940703949	0.0609110093237217	0.484809515793399
BUB3	chr10:123173634:G:T	NI	NK	-0.0393166208578439	0.0404027508385388	0.172081120928717
BUB3	chr10:123173634:G:T	NI	CD8T	-0.0812234332834593	0.0468984941481797	0.0561460184007211
BUB3	chr10:123173634:G:T	NI	monocyte	-0.0260267160104771	0.0495222735427216	0.307122641451034
BUB3	chr10:123173634:G:T	NI	B	-0.0493873107270367	0.0456177067164379	0.146950178935242
BUB3	chr10:123173634:G:T	NI	CD4T	-0.130893376772559	0.0645546174494847	0.0325854096902081
BUB3	chr10:123173634:G:T	IAV	NK	-0.0430823071718485	0.0390016470520364	0.140975787566312
BUB3	chr10:123173634:G:T	IAV	CD8T	-0.0536260266861219	0.0382368792993938	0.08451028887594
BUB3	chr10:123173634:G:T	IAV	monocyte	-0.0307751224124211	0.0433744373365777	0.252043388191237
BUB3	chr10:123173634:G:T	IAV	B	-0.0298653905612274	0.0386248527501661	0.225914870688783
BUB3	chr10:123173634:G:T	IAV	CD4T	-0.0901302791691911	0.0498958052028191	0.0508687299710293
BUB3	chr10:123173634:G:T	LPS	NK	-0.0642344060158286	0.0455691478790688	0.0809093881090459
BUB3	chr10:123173634:G:T	LPS	CD8T	-0.0602503481316386	0.0399582537973308	0.0772346825737409
BUB3	chr10:123173634:G:T	LPS	monocyte	-0.0261397211756908	0.0471624095988681	0.302322605249615
BUB3	chr10:123173634:G:T	LPS	B	-0.0345883251154042	0.0433221130453124	0.218896290617442
BUB3	chr10:123173634:G:T	LPS	CD4T	-0.0922304972856277	0.0508378576045698	0.0527148364125823
BUB3	chr10:123173634:G:T	Tcruzi	NK	-0.0516358348985811	0.0431068630423624	0.122347426868656
BUB3	chr10:123173634:G:T	Tcruzi	CD8T	-0.0721190891991495	0.0435922067669609	0.0637389880803443
BUB3	chr10:123173634:G:T	Tcruzi	monocyte	-0.0221644232796692	0.0475659188486612	0.329663530054204
BUB3	chr10:123173634:G:T	Tcruzi	B	-0.038758538063625	0.0416182566486639	0.184725878862527
BUB3	chr10:123173634:G:T	Tcruzi	CD4T	-0.106890628751611	0.0555200290626071	0.0456826064223491
BUB3	chr10:123195096:C:A	NI	NK	-0.00589414310518967	0.0443164851127612	0.618103685703472
BUB3	chr10:123195096:C:A	NI	CD8T	-0.00442102534278398	0.0480889509482674	0.630939135898717
BUB3	chr10:123195096:C:A	NI	monocyte	0.0234460601570353	0.0623676959528432	0.498439529952339
BUB3	chr10:123195096:C:A	NI	B	0.0195991918775532	0.0529754294829008	0.531607860908226
BUB3	chr10:123195096:C:A	NI	CD4T	0.00465580744002318	0.0572685198069495	0.614276552773859
BUB3	chr10:123195096:C:A	IAV	NK	-0.00112467477356423	0.0403695688250297	0.648190951679505
BUB3	chr10:123195096:C:A	IAV	CD8T	-0.00213709510450178	0.0372759722919581	0.639844268442034
BUB3	chr10:123195096:C:A	IAV	monocyte	0.0115741512761911	0.0482719226108817	0.568897862478598
BUB3	chr10:123195096:C:A	IAV	B	0.0243004670376755	0.0524002550686724	0.494778329770367
BUB3	chr10:123195096:C:A	IAV	CD4T	0.00652619140373064	0.04914640926098	0.607795721955941
BUB3	chr10:123195096:C:A	LPS	NK	0.00383551545272724	0.0434970004359558	0.616379842272139
BUB3	chr10:123195096:C:A	LPS	CD8T	-0.00113473693533813	0.0415886295406033	0.644434285980536
BUB3	chr10:123195096:C:A	LPS	monocyte	0.022457202827459	0.0600500925729378	0.512367364873671
BUB3	chr10:123195096:C:A	LPS	B	0.0205717685130083	0.0529974603022835	0.518202868514721
BUB3	chr10:123195096:C:A	LPS	CD4T	0.0112626764685905	0.0545477525760922	0.580205930932535
BUB3	chr10:123195096:C:A	Tcruzi	NK	-0.00289957434426853	0.0449808001582585	0.634942012982676
BUB3	chr10:123195096:C:A	Tcruzi	CD8T	-0.0103390070673637	0.0496618019934778	0.595238638070351
BUB3	chr10:123195096:C:A	Tcruzi	monocyte	0.0175658630776538	0.0574282966389318	0.545401014832145
BUB3	chr10:123195096:C:A	Tcruzi	B	0.0173338980583848	0.0493631144718404	0.535825414782869
BUB3	chr10:123195096:C:A	Tcruzi	CD4T	0.00442334766237703	0.05403442784002	0.621232689711392
BUB3	chr10:123262345:G:A	NI	NK	0.0208938382212857	0.0580315113985681	0.469243280828953
BUB3	chr10:123262345:G:A	NI	CD8T	0.00707544142298798	0.0596233861499398	0.544562978456393
BUB3	chr10:123262345:G:A	NI	monocyte	0.0808984992705429	0.0955899693476502	0.281207130866678
BUB3	chr10:123262345:G:A	NI	B	0.0471973017583514	0.072770660178389	0.366939513292069
BUB3	chr10:123262345:G:A	NI	CD4T	0.0196027481124588	0.0707299403439834	0.493486834631339
BUB3	chr10:123262345:G:A	IAV	NK	0.0186609693513959	0.0544014409606847	0.47267027711671
BUB3	chr10:123262345:G:A	IAV	CD8T	0.00671035585081162	0.0488598817784386	0.537394972909438
BUB3	chr10:123262345:G:A	IAV	monocyte	0.0523927550506016	0.0717162991437796	0.335247725964887
BUB3	chr10:123262345:G:A	IAV	B	0.0435832776953033	0.0653881576775116	0.358323218422597
BUB3	chr10:123262345:G:A	IAV	CD4T	0.0199062193889434	0.0622319076266384	0.482865990659404
BUB3	chr10:123262345:G:A	LPS	NK	0.0318630563033387	0.0626237475717462	0.415490116088207
BUB3	chr10:123262345:G:A	LPS	CD8T	0.00766197150228634	0.0530971657170251	0.532022245383979
BUB3	chr10:123262345:G:A	LPS	monocyte	0.119479037846717	0.121605929680381	0.204884192550336
BUB3	chr10:123262345:G:A	LPS	B	0.037667590277108	0.0666071417889434	0.393001358788225
BUB3	chr10:123262345:G:A	LPS	CD4T	0.00994168278237841	0.0659299626241998	0.53153560315487
BUB3	chr10:123262345:G:A	Tcruzi	NK	0.0259690013180204	0.0619032851296382	0.44908895074939
BUB3	chr10:123262345:G:A	Tcruzi	CD8T	0.00135710921313328	0.0586076592425574	0.571933816703106
BUB3	chr10:123262345:G:A	Tcruzi	monocyte	0.0675283359808842	0.0854616446005795	0.315459760976071
BUB3	chr10:123262345:G:A	Tcruzi	B	0.0386921842120024	0.0650198305224061	0.385347151082094
BUB3	chr10:123262345:G:A	Tcruzi	CD4T	0.0180596674578669	0.067000993769158	0.499311751518781
BUB3	chr10:123265902:A:G	NI	NK	0.00369977432929364	0.0377697158763266	0.622634222050019
BUB3	chr10:123265902:A:G	NI	CD8T	0.00257665401012037	0.0399150755510661	0.630467910478696
BUB3	chr10:123265902:A:G	NI	monocyte	-0.0269495658648171	0.056469187832445	0.457942604201652
BUB3	chr10:123265902:A:G	NI	B	-0.00464901001324088	0.0414384234745228	0.610763501675328
BUB3	chr10:123265902:A:G	NI	CD4T	0.00958470155903752	0.0492800737576044	0.583417750863703
BUB3	chr10:123265902:A:G	IAV	NK	-0.00847812799103461	0.0376092649060671	0.581218915965636
BUB3	chr10:123265902:A:G	IAV	CD8T	0.00514861308058805	0.0338851272175704	0.604871403448225
BUB3	chr10:123265902:A:G	IAV	monocyte	-0.0397098537734094	0.0615488938433547	0.410915623928311
BUB3	chr10:123265902:A:G	IAV	B	-0.0156604850046255	0.0413908466947247	0.526964816598355
BUB3	chr10:123265902:A:G	IAV	CD4T	-0.000319515309125419	0.0415587294076249	0.6453887363369
BUB3	chr10:123265902:A:G	LPS	NK	0.00371015922940266	0.038233307523018	0.61982695970217
BUB3	chr10:123265902:A:G	LPS	CD8T	0.00058840594125945	0.0353671847438857	0.640297911703152
BUB3	chr10:123265902:A:G	LPS	monocyte	-0.0393162060607512	0.0618364405356673	0.413633945244511
BUB3	chr10:123265902:A:G	LPS	B	-0.00332316715706769	0.0409490382948415	0.61365548257627
BUB3	chr10:123265902:A:G	LPS	CD4T	0.00258859531246376	0.0443762568890064	0.628611965402642
BUB3	chr10:123265902:A:G	Tcruzi	NK	0.00580960701410457	0.039783558747914	0.6074240248225
BUB3	chr10:123265902:A:G	Tcruzi	CD8T	0.00145682062831914	0.0382980605122373	0.635976122138866
BUB3	chr10:123265902:A:G	Tcruzi	monocyte	-0.0327391735561141	0.0570621576948407	0.446372480431046
BUB3	chr10:123265902:A:G	Tcruzi	B	0.000989472268793981	0.0393853690983535	0.646382649135248
BUB3	chr10:123265902:A:G	Tcruzi	CD4T	0.00558859971424752	0.0453157740455328	0.611820188672302
BUB3	chr10:123267211:T:C	NI	NK	0.0089829474535574	0.0388200478939599	0.578505273146264
BUB3	chr10:123267211:T:C	NI	CD8T	-0.00470083782974251	0.0409360557346413	0.622579858832231
BUB3	chr10:123267211:T:C	NI	monocyte	0.0342191946561743	0.0597162509568608	0.425232086222334
BUB3	chr10:123267211:T:C	NI	B	0.0124423605289912	0.0430726112255813	0.556014470547032
BUB3	chr10:123267211:T:C	NI	CD4T	-0.00223546365781934	0.0481834618999749	0.632054260888736
BUB3	chr10:123267211:T:C	IAV	NK	0.00983351825475878	0.0372166449225401	0.567032893824368
BUB3	chr10:123267211:T:C	IAV	CD8T	0.000120299938754174	0.0326641450726685	0.644664458010467
BUB3	chr10:123267211:T:C	IAV	monocyte	0.0269085505084755	0.0489360852606579	0.460463050871721
BUB3	chr10:123267211:T:C	IAV	B	0.0217782583903245	0.0449766673822432	0.486977423446794
BUB3	chr10:123267211:T:C	IAV	CD4T	0.00151417128872325	0.0415630276641002	0.636650319774178
BUB3	chr10:123267211:T:C	LPS	NK	0.00117758345678967	0.0377990001402557	0.629635171423306
BUB3	chr10:123267211:T:C	LPS	CD8T	-0.00268033248922689	0.0360762559502306	0.628886267071726
BUB3	chr10:123267211:T:C	LPS	monocyte	0.0386925493678308	0.0618433899554886	0.416751348405131
BUB3	chr10:123267211:T:C	LPS	B	0.00992196269264368	0.0419324479702428	0.566214114396968
BUB3	chr10:123267211:T:C	LPS	CD4T	-0.00713043188082835	0.0460490172074701	0.603807373822288
BUB3	chr10:123267211:T:C	Tcruzi	NK	0.00373195072424932	0.0386989636670788	0.615280099172871
BUB3	chr10:123267211:T:C	Tcruzi	CD8T	0.00175736388962827	0.0384373908653509	0.632717216579703
BUB3	chr10:123267211:T:C	Tcruzi	monocyte	0.0320154193919381	0.05657019678352	0.450950782606751
BUB3	chr10:123267211:T:C	Tcruzi	B	0.00868391042524049	0.0396224202019922	0.573972447096185
BUB3	chr10:123267211:T:C	Tcruzi	CD4T	-0.00449337669687504	0.0456371074683693	0.624150770820868
BUD31	chr7:99308849:T:G	NI	NK	0.200589027998545	0.0716225003435503	0.00291075853303723
BUD31	chr7:99308849:T:G	NI	CD8T	0.332266005567531	0.0699754998439834	6.19906804280184e-06
BUD31	chr7:99308849:T:G	NI	monocyte	0.436893754720766	0.0831909706642676	2.03193249900254e-08
BUD31	chr7:99308849:T:G	NI	B	0.252448584910399	0.0740010225845198	0.000425207895458141
BUD31	chr7:99308849:T:G	NI	CD4T	0.598641126404449	0.0741749983415276	2.90403431013047e-16
BUD31	chr7:99308849:T:G	IAV	NK	0.219138227111282	0.0693021940458249	0.000780497625115395
BUD31	chr7:99308849:T:G	IAV	CD8T	0.167469689718489	0.068189638724086	0.0102493482968742
BUD31	chr7:99308849:T:G	IAV	monocyte	0.29372374244917	0.075846067606862	4.84801232060512e-05
BUD31	chr7:99308849:T:G	IAV	B	0.21870485359549	0.0693512860279262	0.00100380157870918
BUD31	chr7:99308849:T:G	IAV	CD4T	0.504084645274744	0.0663925035848145	3.51585635856605e-14
BUD31	chr7:99308849:T:G	LPS	NK	0.220616230391228	0.0728120477089306	0.00152578710270817
BUD31	chr7:99308849:T:G	LPS	CD8T	0.313489978761663	0.0665969358848891	2.08802847305283e-06
BUD31	chr7:99308849:T:G	LPS	monocyte	0.259433169187676	0.0807975141701879	0.000836219689297027
BUD31	chr7:99308849:T:G	LPS	B	0.266462394154142	0.0732731820628045	0.000189277093046448
BUD31	chr7:99308849:T:G	LPS	CD4T	0.584658823304949	0.0719284872802367	1.16530324701808e-16
BUD31	chr7:99308849:T:G	Tcruzi	NK	0.177168853743994	0.0764657552181788	0.0123577438327531
BUD31	chr7:99308849:T:G	Tcruzi	CD8T	0.306254454338676	0.0676331438578312	1.73116039489216e-05
BUD31	chr7:99308849:T:G	Tcruzi	monocyte	0.337047442945625	0.0794748390644349	1.57208322946004e-05
BUD31	chr7:99308849:T:G	Tcruzi	B	0.252831894453248	0.0724490640178674	0.000305091216815107
BUD31	chr7:99308849:T:G	Tcruzi	CD4T	0.545666301857073	0.0707336903688054	9.46381435241825e-14
BUD31	chr7:99310874:G:A	NI	NK	-0.0890467717524061	0.0603556745992593	0.0632541827121219
BUD31	chr7:99310874:G:A	NI	CD8T	-0.185082434053336	0.0795637429465807	0.00818562215917362
BUD31	chr7:99310874:G:A	NI	monocyte	-0.0390295446223802	0.0720272229884119	0.289469167967712
BUD31	chr7:99310874:G:A	NI	B	-0.0936903800708753	0.0657387511251635	0.0683836486734524
BUD31	chr7:99310874:G:A	NI	CD4T	-0.147735914826517	0.0716710516396524	0.0206267467968752
BUD31	chr7:99310874:G:A	IAV	NK	-0.0891111506833349	0.0582551603741209	0.0525473061783255
BUD31	chr7:99310874:G:A	IAV	CD8T	-0.102977973612963	0.0567881571416354	0.0250266528520543
BUD31	chr7:99310874:G:A	IAV	monocyte	0.00530460846251164	0.065421992733829	0.491976077840394
BUD31	chr7:99310874:G:A	IAV	B	-0.0560407014811187	0.056842583240763	0.151839701127541
BUD31	chr7:99310874:G:A	IAV	CD4T	-0.109366179331698	0.06096026807868	0.0375685338647582
BUD31	chr7:99310874:G:A	LPS	NK	-0.0858992527247554	0.060426907155678	0.0707378517187576
BUD31	chr7:99310874:G:A	LPS	CD8T	-0.145883263420163	0.0669985284095828	0.00995371943472056
BUD31	chr7:99310874:G:A	LPS	monocyte	-0.009669520826018	0.0728118734311268	0.436325030946299
BUD31	chr7:99310874:G:A	LPS	B	-0.0988325363746527	0.0662734314475446	0.0576455914585469
BUD31	chr7:99310874:G:A	LPS	CD4T	-0.150989607534531	0.0701147995976532	0.0149777134517085
BUD31	chr7:99310874:G:A	Tcruzi	NK	-0.0873787710127938	0.0624038768016006	0.073877082138217
BUD31	chr7:99310874:G:A	Tcruzi	CD8T	-0.1732639146953	0.0745718792077334	0.00832634331253146
BUD31	chr7:99310874:G:A	Tcruzi	monocyte	-0.0251550627952833	0.0702923782418511	0.353451597741142
BUD31	chr7:99310874:G:A	Tcruzi	B	-0.0938290655358311	0.0640656143766481	0.0606727033530233
BUD31	chr7:99310874:G:A	Tcruzi	CD4T	-0.162185320706071	0.0720446353740865	0.0121532825677557
BUD31	chr7:99398739:G:C	NI	NK	0.0252751685213963	0.0656624045608645	0.505121771895556
BUD31	chr7:99398739:G:C	NI	CD8T	0.0229498613626028	0.0694692612440386	0.525683425517283
BUD31	chr7:99398739:G:C	NI	monocyte	-0.000708413979515481	0.0764614528934132	0.607210494375875
BUD31	chr7:99398739:G:C	NI	B	0.0242464063359769	0.0695847012187051	0.518822752122139
BUD31	chr7:99398739:G:C	NI	CD4T	0.01371981542865	0.079148719482504	0.565630764202233
BUD31	chr7:99398739:G:C	IAV	NK	0.0230110698665546	0.0608597336625473	0.507208298480759
BUD31	chr7:99398739:G:C	IAV	CD8T	0.025023456603867	0.0599153180302236	0.491487433336748
BUD31	chr7:99398739:G:C	IAV	monocyte	0.00908828266577099	0.063306609214863	0.586229509075815
BUD31	chr7:99398739:G:C	IAV	B	0.0166894869701575	0.0576308570024837	0.538131601393298
BUD31	chr7:99398739:G:C	IAV	CD4T	0.013874012369118	0.0676085253980907	0.564176388569551
BUD31	chr7:99398739:G:C	LPS	NK	0.0241031322500114	0.0648743800489332	0.505041040176181
BUD31	chr7:99398739:G:C	LPS	CD8T	0.0227440788399964	0.0622980572920079	0.508491826826425
BUD31	chr7:99398739:G:C	LPS	monocyte	0.0162967321309218	0.0778483039152622	0.552164744551594
BUD31	chr7:99398739:G:C	LPS	B	0.0239933217891834	0.0690049056279069	0.514021611774353
BUD31	chr7:99398739:G:C	LPS	CD4T	0.01511307868841	0.0744475848313404	0.559871188177923
BUD31	chr7:99398739:G:C	Tcruzi	NK	0.0234237578133629	0.0656158973756289	0.513807664662258
BUD31	chr7:99398739:G:C	Tcruzi	CD8T	0.0210047181114516	0.0660797708391691	0.528183710816365
BUD31	chr7:99398739:G:C	Tcruzi	monocyte	-0.000320288609069632	0.0732786467562067	0.622398248716519
BUD31	chr7:99398739:G:C	Tcruzi	B	0.0231089900055115	0.0662308469194479	0.517093343201958
BUD31	chr7:99398739:G:C	Tcruzi	CD4T	0.0142198731607427	0.0747587692947149	0.567111043967453
BUD31	chr7:99412980:T:C	NI	NK	0.0202311165951986	0.0753910003416228	0.525577041513816
BUD31	chr7:99412980:T:C	NI	CD8T	-0.0044536097778445	0.0716798521875364	0.555932038987691
BUD31	chr7:99412980:T:C	NI	monocyte	-0.0627427501314786	0.103797673919098	0.359589284689396
BUD31	chr7:99412980:T:C	NI	B	-0.0366426731018011	0.0775939393363103	0.425874407931939
BUD31	chr7:99412980:T:C	NI	CD4T	-0.0359812269236919	0.0882032048723116	0.445014702102003
BUD31	chr7:99412980:T:C	IAV	NK	-0.00449873404777736	0.0607024236087704	0.558230230438633
BUD31	chr7:99412980:T:C	IAV	CD8T	-0.00923410975246004	0.0558565776758051	0.528879951163925
BUD31	chr7:99412980:T:C	IAV	monocyte	-0.063818076240873	0.0965939291192534	0.348881479205163
BUD31	chr7:99412980:T:C	IAV	B	-0.0414283347884012	0.0741706855479803	0.392440322426618
BUD31	chr7:99412980:T:C	IAV	CD4T	-0.04576659352528	0.0827288782785696	0.400740590111168
BUD31	chr7:99412980:T:C	LPS	NK	-0.00453854483387353	0.0652797386411833	0.555114845050298
BUD31	chr7:99412980:T:C	LPS	CD8T	-0.0128801721060478	0.06208369668817	0.5105069695006
BUD31	chr7:99412980:T:C	LPS	monocyte	-0.0713984893304611	0.109703085212524	0.345767650102955
BUD31	chr7:99412980:T:C	LPS	B	-0.0441144063077332	0.081265726524106	0.396343677495527
BUD31	chr7:99412980:T:C	LPS	CD4T	-0.0543596150275848	0.0934873111549751	0.386520565683478
BUD31	chr7:99412980:T:C	Tcruzi	NK	0.0125279556260792	0.0722545535599983	0.5570290543146
BUD31	chr7:99412980:T:C	Tcruzi	CD8T	-0.00496142986840666	0.0685083674378025	0.552082508501845
BUD31	chr7:99412980:T:C	Tcruzi	monocyte	-0.0766266854195933	0.11268336947224	0.339029611774306
BUD31	chr7:99412980:T:C	Tcruzi	B	-0.0414478835892544	0.0775812543866423	0.402134321012415
BUD31	chr7:99412980:T:C	Tcruzi	CD4T	-0.0430368898095583	0.0870242892334412	0.421327248006095
BUD31	chr7:99425795:G:A	NI	NK	-0.0610214785685389	0.0399097924687733	0.0548220949907204
BUD31	chr7:99425795:G:A	NI	CD8T	-0.0692957462416946	0.0392313888388505	0.0395313310118749
BUD31	chr7:99425795:G:A	NI	monocyte	-0.0463660983556663	0.0474809936879277	0.160231629070152
BUD31	chr7:99425795:G:A	NI	B	-0.104794512512253	0.046744915744199	0.00760570101412861
BUD31	chr7:99425795:G:A	NI	CD4T	-0.115661413544179	0.0460492086193484	0.00588781594951415
BUD31	chr7:99425795:G:A	IAV	NK	-0.0492617634062128	0.0371412619439573	0.0851628484028785
BUD31	chr7:99425795:G:A	IAV	CD8T	-0.0533184262560562	0.034891588151847	0.055319902774194
BUD31	chr7:99425795:G:A	IAV	monocyte	-0.0523207601691131	0.0436547404624555	0.105996325088801
BUD31	chr7:99425795:G:A	IAV	B	-0.0852201459545205	0.0410176506065783	0.012252283714567
BUD31	chr7:99425795:G:A	IAV	CD4T	-0.0955208335311074	0.0397269515838028	0.00828281692434807
BUD31	chr7:99425795:G:A	LPS	NK	-0.0517526624037022	0.0392969174790723	0.0882546054135711
BUD31	chr7:99425795:G:A	LPS	CD8T	-0.0609430074163928	0.0359240297244345	0.04321464942521
BUD31	chr7:99425795:G:A	LPS	monocyte	-0.0208163552784493	0.0483412582888123	0.323010555401295
BUD31	chr7:99425795:G:A	LPS	B	-0.100262005774228	0.0450286074885149	0.00872961374599135
BUD31	chr7:99425795:G:A	LPS	CD4T	-0.128216591400598	0.0474667433040775	0.0033008513011602
BUD31	chr7:99425795:G:A	Tcruzi	NK	-0.0554995901952798	0.0406679758056343	0.079507272157731
BUD31	chr7:99425795:G:A	Tcruzi	CD8T	-0.0612870358830275	0.0379547637765672	0.0546399992026435
BUD31	chr7:99425795:G:A	Tcruzi	monocyte	-0.0361378636373026	0.0463109880867161	0.212328851656149
BUD31	chr7:99425795:G:A	Tcruzi	B	-0.0861899131073463	0.0418988399022549	0.0156548364244978
BUD31	chr7:99425795:G:A	Tcruzi	CD4T	-0.110015518499338	0.0436574143538484	0.00597587449247683
BUD31	chr7:99457040:A:T	NI	NK	0.035075193743827	0.0734414313790929	0.454987087126069
BUD31	chr7:99457040:A:T	NI	CD8T	0.0233672257710264	0.0692170261823706	0.507173858415775
BUD31	chr7:99457040:A:T	NI	monocyte	0.0213174864943666	0.0809216764478319	0.512600295862982
BUD31	chr7:99457040:A:T	NI	B	0.00290151942023896	0.0655158837425129	0.59689195401701
BUD31	chr7:99457040:A:T	NI	CD4T	0.0279525566551288	0.083477653439613	0.501981187993418
BUD31	chr7:99457040:A:T	IAV	NK	0.0308381735859191	0.0665848998141972	0.460735923316722
BUD31	chr7:99457040:A:T	IAV	CD8T	0.0176855482072271	0.0538798045983356	0.508297729256846
BUD31	chr7:99457040:A:T	IAV	monocyte	0.0196153712823444	0.0681268822363984	0.52610994917594
BUD31	chr7:99457040:A:T	IAV	B	0.0035173051318718	0.05677630321248	0.591721346598108
BUD31	chr7:99457040:A:T	IAV	CD4T	0.0304872569235162	0.0748590494632468	0.485949544011872
BUD31	chr7:99457040:A:T	LPS	NK	0.0419024677877613	0.0812660495713026	0.431646166756291
BUD31	chr7:99457040:A:T	LPS	CD8T	0.0190161654746244	0.0600347185111538	0.508510819848655
BUD31	chr7:99457040:A:T	LPS	monocyte	0.0112506499580425	0.0781114030120995	0.555986084235354
BUD31	chr7:99457040:A:T	LPS	B	0.00407660186505881	0.0649784265662996	0.58749028092992
BUD31	chr7:99457040:A:T	LPS	CD4T	0.0263063558582493	0.0781554073192216	0.505004792689752
BUD31	chr7:99457040:A:T	Tcruzi	NK	0.0427424452558495	0.0833871413267349	0.434864790458657
BUD31	chr7:99457040:A:T	Tcruzi	CD8T	0.0164716834628945	0.0649011632383077	0.528845778460525
BUD31	chr7:99457040:A:T	Tcruzi	monocyte	0.0279364608721767	0.0819331199324287	0.50373019850046
BUD31	chr7:99457040:A:T	Tcruzi	B	0.0111558976004147	0.0626696091120771	0.558652990093702
BUD31	chr7:99457040:A:T	Tcruzi	CD4T	0.024533622750776	0.0779899177312752	0.513902642824221
C10orf143	chr10:129940076:T:C	NI	NK	-0.0149501017996372	0.0472179315645276	0.552276500917905
C10orf143	chr10:129940076:T:C	NI	CD8T	-0.0144573286269818	0.0507767776470944	0.564626623131073
C10orf143	chr10:129940076:T:C	NI	monocyte	0.020019898941144	0.062401407156123	0.522418415394762
C10orf143	chr10:129940076:T:C	NI	B	-0.00301548218944747	0.0482293950942469	0.632654054195791
C10orf143	chr10:129940076:T:C	NI	CD4T	-0.000221301712005049	0.0577673775013434	0.639173292407688
C10orf143	chr10:129940076:T:C	IAV	NK	-0.0167188342403168	0.0465381541072931	0.537979813690591
C10orf143	chr10:129940076:T:C	IAV	CD8T	-0.00778064823488601	0.0383869324282012	0.587754963884846
C10orf143	chr10:129940076:T:C	IAV	monocyte	0.0231782162136953	0.055651023263998	0.514242779121205
C10orf143	chr10:129940076:T:C	IAV	B	-0.00248622509643138	0.0419715884025934	0.634162640948239
C10orf143	chr10:129940076:T:C	IAV	CD4T	0.00273771473081503	0.0495695501137486	0.637416338775909
C10orf143	chr10:129940076:T:C	LPS	NK	-0.0126065849950173	0.0464680764411155	0.562752247639063
C10orf143	chr10:129940076:T:C	LPS	CD8T	-0.00864407959885247	0.0429363973067134	0.58465892615274
C10orf143	chr10:129940076:T:C	LPS	monocyte	0.041937627369741	0.0813906310822207	0.446035962736946
C10orf143	chr10:129940076:T:C	LPS	B	-0.00124468598748081	0.0477785655249952	0.639082599224988
C10orf143	chr10:129940076:T:C	LPS	CD4T	0.00635740089777018	0.0550142877871929	0.613677096584285
C10orf143	chr10:129940076:T:C	Tcruzi	NK	-0.0138856493741416	0.047904980232618	0.558978198680225
C10orf143	chr10:129940076:T:C	Tcruzi	CD8T	-0.0107182892083669	0.0472613511689997	0.580046562890183
C10orf143	chr10:129940076:T:C	Tcruzi	monocyte	0.0205391373842321	0.0601588578050473	0.535157950112505
C10orf143	chr10:129940076:T:C	Tcruzi	B	-0.00102807518893504	0.0457201803381938	0.642130575423218
C10orf143	chr10:129940076:T:C	Tcruzi	CD4T	-0.00496456139693523	0.0544081191416396	0.621422322774276
C10orf143	chr10:130000204:T:C	NI	NK	-0.0083727114905048	0.0253162671864562	0.619951890719768
C10orf143	chr10:130000204:T:C	NI	CD8T	-0.0080959662167697	0.0255805268556234	0.622428069160009
C10orf143	chr10:130000204:T:C	NI	monocyte	-0.00525455194239826	0.0343263071147875	0.637747109049714
C10orf143	chr10:130000204:T:C	NI	B	-0.0106824900671836	0.0284188916589394	0.604192402223519
C10orf143	chr10:130000204:T:C	NI	CD4T	-0.0133911836541986	0.0329929998357005	0.584190538997755
C10orf143	chr10:130000204:T:C	IAV	NK	-0.00486853767099761	0.0225689958421744	0.650532904218297
C10orf143	chr10:130000204:T:C	IAV	CD8T	-0.00147881352401177	0.0208802169141362	0.683872622793179
C10orf143	chr10:130000204:T:C	IAV	monocyte	-0.00367253638754299	0.0265882763019937	0.681676931402374
C10orf143	chr10:130000204:T:C	IAV	B	-0.011254522195121	0.0266007924679116	0.588777928179619
C10orf143	chr10:130000204:T:C	IAV	CD4T	-0.0122393583447163	0.0286120643797422	0.588699672183501
C10orf143	chr10:130000204:T:C	LPS	NK	-0.0111127718394172	0.0273506889498201	0.58768035374868
C10orf143	chr10:130000204:T:C	LPS	CD8T	-0.00434957161418312	0.0226548680365264	0.645458562750622
C10orf143	chr10:130000204:T:C	LPS	monocyte	-0.00230392536185327	0.0316083053540905	0.680646076062176
C10orf143	chr10:130000204:T:C	LPS	B	-0.0136977360571071	0.0302718092949836	0.571711051263903
C10orf143	chr10:130000204:T:C	LPS	CD4T	-0.0138720840279519	0.0310139496421786	0.575303837014511
C10orf143	chr10:130000204:T:C	Tcruzi	NK	-0.00311881717890696	0.0245695660036682	0.67071631446435
C10orf143	chr10:130000204:T:C	Tcruzi	CD8T	-0.00474401382999468	0.0242349579564779	0.650582568078382
C10orf143	chr10:130000204:T:C	Tcruzi	monocyte	0.0187427379827542	0.0503681703885071	0.576553510590188
C10orf143	chr10:130000204:T:C	Tcruzi	B	-0.0112752033757444	0.0280734959192727	0.593413155318365
C10orf143	chr10:130000204:T:C	Tcruzi	CD4T	-0.0165298231224183	0.0334929219354854	0.56571490305712
C10orf143	chr10:130024980:C:T	NI	NK	-0.0236286342129114	0.0541140341813605	0.50221120668366
C10orf143	chr10:130024980:C:T	NI	CD8T	-0.0217975314998202	0.0558553717832121	0.520746399425193
C10orf143	chr10:130024980:C:T	NI	monocyte	-0.0140235889866321	0.0631215109558985	0.548572687788528
C10orf143	chr10:130024980:C:T	NI	B	0.00217595074742005	0.0514822018590965	0.645566504969164
C10orf143	chr10:130024980:C:T	NI	CD4T	-0.0206682343941094	0.0656757335530292	0.536640338511448
C10orf143	chr10:130024980:C:T	IAV	NK	-0.0206738043922773	0.0496746030088307	0.509000140312188
C10orf143	chr10:130024980:C:T	IAV	CD8T	-0.0125486224377712	0.0411884439073259	0.545882366678887
C10orf143	chr10:130024980:C:T	IAV	monocyte	0.00611087033058481	0.063196128520513	0.63195870155742
C10orf143	chr10:130024980:C:T	IAV	B	0.00450462686808622	0.045582350513857	0.629333635017106
C10orf143	chr10:130024980:C:T	IAV	CD4T	-0.0162214606341298	0.0553109941949964	0.551519742043475
C10orf143	chr10:130024980:C:T	LPS	NK	-0.0192535605923891	0.050807048004507	0.517963681830119
C10orf143	chr10:130024980:C:T	LPS	CD8T	-0.0156787682652445	0.047002758955717	0.532796393525359
C10orf143	chr10:130024980:C:T	LPS	monocyte	-0.0129030789526881	0.0629672670907949	0.567549475685252
C10orf143	chr10:130024980:C:T	LPS	B	0.00125528003986614	0.0508951528521069	0.641590188413237
C10orf143	chr10:130024980:C:T	LPS	CD4T	-0.0217114116995547	0.062419105746609	0.530320978534222
C10orf143	chr10:130024980:C:T	Tcruzi	NK	-0.0215479880253113	0.0535111093384411	0.512975376678298
C10orf143	chr10:130024980:C:T	Tcruzi	CD8T	-0.0227032883895054	0.0550500082556802	0.511346467377705
C10orf143	chr10:130024980:C:T	Tcruzi	monocyte	-0.00932682036269314	0.0593553064342904	0.590427540525338
C10orf143	chr10:130024980:C:T	Tcruzi	B	4.23391136760596e-05	0.048498875818614	0.638483924008324
C10orf143	chr10:130024980:C:T	Tcruzi	CD4T	-0.0182719100100447	0.0611328894619945	0.548318560036778
C10orf143	chr10:130029198:C:T	NI	NK	0.0248438516825885	0.042192901187218	0.257652238095675
C10orf143	chr10:130029198:C:T	NI	CD8T	0.0757278808718797	0.0419480236341588	0.038366998230876
C10orf143	chr10:130029198:C:T	NI	monocyte	0.0935946206758901	0.0552670633407955	0.0394541199561604
C10orf143	chr10:130029198:C:T	NI	B	0.0284406966172694	0.0446155955875045	0.252447995631613
C10orf143	chr10:130029198:C:T	NI	CD4T	0.118976704991656	0.0524281167465362	0.0152828834956244
C10orf143	chr10:130029198:C:T	IAV	NK	0.0302934124505504	0.0391255884496211	0.207300007495017
C10orf143	chr10:130029198:C:T	IAV	CD8T	0.0438407527544783	0.0365333858280947	0.108024751615952
C10orf143	chr10:130029198:C:T	IAV	monocyte	0.0421838207119553	0.0446712140780714	0.166879962730609
C10orf143	chr10:130029198:C:T	IAV	B	0.0109103306893484	0.0415053026058516	0.372106001453423
C10orf143	chr10:130029198:C:T	IAV	CD4T	0.0927593223433275	0.045412647578329	0.0223031975515855
C10orf143	chr10:130029198:C:T	LPS	NK	0.0394395454883948	0.0409111498196614	0.16055449899748
C10orf143	chr10:130029198:C:T	LPS	CD8T	0.0641771746020549	0.0389670108946984	0.0483392405976493
C10orf143	chr10:130029198:C:T	LPS	monocyte	0.0501387106788586	0.0513620428719886	0.161120401082052
C10orf143	chr10:130029198:C:T	LPS	B	0.0330564332403782	0.0437708439138087	0.218635319018003
C10orf143	chr10:130029198:C:T	LPS	CD4T	0.112738834352683	0.049801027625169	0.0153076208003862
C10orf143	chr10:130029198:C:T	Tcruzi	NK	0.0776395281566277	0.0491280518816336	0.0394232563618141
C10orf143	chr10:130029198:C:T	Tcruzi	CD8T	0.0930987825733044	0.0446981863720269	0.0159529635704952
C10orf143	chr10:130029198:C:T	Tcruzi	monocyte	0.100119540580224	0.0574983436943874	0.03048038801995
C10orf143	chr10:130029198:C:T	Tcruzi	B	0.0409006360813849	0.0431811967584664	0.164595068743702
C10orf143	chr10:130029198:C:T	Tcruzi	CD4T	0.1091318537718	0.0486332591957318	0.0144176514655672
C10orf143	chr10:130056660:T:C	NI	NK	-0.0252616898249243	0.0544742833326492	0.444305409802369
C10orf143	chr10:130056660:T:C	NI	CD8T	-0.0314805125668701	0.0594482760021048	0.425025244579339
C10orf143	chr10:130056660:T:C	NI	monocyte	-0.0169749811397862	0.0671747233483562	0.498591779218622
C10orf143	chr10:130056660:T:C	NI	B	-0.0330842047473526	0.0622622114917494	0.418846875647691
C10orf143	chr10:130056660:T:C	NI	CD4T	-0.0170655178058867	0.066999129628091	0.502575025199168
C10orf143	chr10:130056660:T:C	IAV	NK	-0.0387405738556712	0.0622933322496731	0.382240799545509
C10orf143	chr10:130056660:T:C	IAV	CD8T	-0.0246386823373645	0.0487584228521915	0.428730452336803
C10orf143	chr10:130056660:T:C	IAV	monocyte	-0.0121852340004662	0.0562643238342918	0.529076996916931
C10orf143	chr10:130056660:T:C	IAV	B	-0.0482389782544579	0.0700241686906062	0.35317416251188
C10orf143	chr10:130056660:T:C	IAV	CD4T	-0.0215078101846965	0.058229962462417	0.474435918563862
C10orf143	chr10:130056660:T:C	LPS	NK	-0.0260072278433255	0.0547467485720611	0.43398513928237
C10orf143	chr10:130056660:T:C	LPS	CD8T	-0.0314103480847661	0.0550251504880427	0.402929065838365
C10orf143	chr10:130056660:T:C	LPS	monocyte	-0.0178511710260894	0.067727810556093	0.502895104932321
C10orf143	chr10:130056660:T:C	LPS	B	-0.0614981141928013	0.0852350101423183	0.332639144161939
C10orf143	chr10:130056660:T:C	LPS	CD4T	-0.0336614885172163	0.0662640744798848	0.427831606972631
C10orf143	chr10:130056660:T:C	Tcruzi	NK	-0.0237066336268395	0.0555277040165115	0.45386202632559
C10orf143	chr10:130056660:T:C	Tcruzi	CD8T	-0.0333151974986105	0.0592887484368879	0.412049812358315
C10orf143	chr10:130056660:T:C	Tcruzi	monocyte	-0.0136863145935816	0.0646828807958731	0.526404821741832
C10orf143	chr10:130056660:T:C	Tcruzi	B	-0.0427927491186033	0.0667797010781882	0.377730701903696
C10orf143	chr10:130056660:T:C	Tcruzi	CD4T	-0.0262981640196489	0.0639890835971339	0.462942876269634
C10orf143	chr10:130077047:C:T	NI	NK	-0.103918932297196	0.131691036052245	0.265809130981021
C10orf143	chr10:130077047:C:T	NI	CD8T	-0.0920684851491097	0.120576407649008	0.292548182095912
C10orf143	chr10:130077047:C:T	NI	monocyte	-0.0610652188397862	0.120154078041082	0.37472053904624
C10orf143	chr10:130077047:C:T	NI	B	-0.00794809961389794	0.0977630658565761	0.523544114024263
C10orf143	chr10:130077047:C:T	NI	CD4T	-0.0556780845158554	0.115878164250417	0.389973065682196
C10orf143	chr10:130077047:C:T	IAV	NK	-0.10004305818911	0.126919670045227	0.262246278731139
C10orf143	chr10:130077047:C:T	IAV	CD8T	-0.0791250078672312	0.103634908383874	0.280480028986353
C10orf143	chr10:130077047:C:T	IAV	monocyte	-0.0690771610543539	0.112336128570709	0.346245389194824
C10orf143	chr10:130077047:C:T	IAV	B	-0.0196152766484402	0.0845767070765722	0.478152971782443
C10orf143	chr10:130077047:C:T	IAV	CD4T	-0.0692667803598307	0.108380021850922	0.341457868555688
C10orf143	chr10:130077047:C:T	LPS	NK	-0.0974968447218021	0.124409443127116	0.270005112279937
C10orf143	chr10:130077047:C:T	LPS	CD8T	-0.0801080633706847	0.10599675576257	0.290315098545879
C10orf143	chr10:130077047:C:T	LPS	monocyte	-0.079219008748447	0.130721486784422	0.343101277451401
C10orf143	chr10:130077047:C:T	LPS	B	-0.0149425206599201	0.0956802944877931	0.497490932435243
C10orf143	chr10:130077047:C:T	LPS	CD4T	-0.075668898733561	0.11779748434137	0.338915704796041
C10orf143	chr10:130077047:C:T	Tcruzi	NK	-0.106535073463477	0.13522823989845	0.265577442201654
C10orf143	chr10:130077047:C:T	Tcruzi	CD8T	-0.0770727391616481	0.107501616897127	0.311068785888224
C10orf143	chr10:130077047:C:T	Tcruzi	monocyte	-0.0635829554058567	0.118868917443881	0.375542895139509
C10orf143	chr10:130077047:C:T	Tcruzi	B	-0.00940302220478396	0.0929869732989508	0.516685491807045
C10orf143	chr10:130077047:C:T	Tcruzi	CD4T	-0.0592475149412572	0.111171516993314	0.377171992573595
C10orf143	chr10:130109097:C:A	NI	NK	0.185493759223053	0.0765360864057912	0.0096515624146471
C10orf143	chr10:130109097:C:A	NI	CD8T	0.366455576970869	0.0748655541542462	1.22407372223127e-06
C10orf143	chr10:130109097:C:A	NI	monocyte	0.233110794817924	0.0936896352984659	0.0056041629404511
C10orf143	chr10:130109097:C:A	NI	B	0.231184224188426	0.0827901264402378	0.00313538078009966
C10orf143	chr10:130109097:C:A	NI	CD4T	0.444794792641261	0.0847526021313414	3.46215447356418e-07
C10orf143	chr10:130109097:C:A	IAV	NK	0.164729061271363	0.0742315018620652	0.0162878723156859
C10orf143	chr10:130109097:C:A	IAV	CD8T	0.241364714815621	0.0699821013321378	0.000336509366482643
C10orf143	chr10:130109097:C:A	IAV	monocyte	0.128089298615346	0.0827713637049309	0.060519080808577
C10orf143	chr10:130109097:C:A	IAV	B	0.202546621865886	0.0753680884919941	0.00385214250038795
C10orf143	chr10:130109097:C:A	IAV	CD4T	0.434310663067035	0.0808371161599134	1.01666354857141e-08
C10orf143	chr10:130109097:C:A	LPS	NK	0.198636038447768	0.0768091694944512	0.0065211600111871
C10orf143	chr10:130109097:C:A	LPS	CD8T	0.344804097119042	0.075317531695031	6.10651998864759e-07
C10orf143	chr10:130109097:C:A	LPS	monocyte	0.133095004544322	0.0946735783701081	0.0798920334462779
C10orf143	chr10:130109097:C:A	LPS	B	0.281409232173903	0.0834696359929206	0.000262458416275193
C10orf143	chr10:130109097:C:A	LPS	CD4T	0.499539995957373	0.0854164211736615	1.1749539142435e-10
C10orf143	chr10:130109097:C:A	Tcruzi	NK	0.23652149686848	0.0801932391019679	0.00160426300549629
C10orf143	chr10:130109097:C:A	Tcruzi	CD8T	0.391449675326792	0.0771503948582151	4.1192082573625e-08
C10orf143	chr10:130109097:C:A	Tcruzi	monocyte	0.182433784474193	0.0914648939745385	0.0227710620628407
C10orf143	chr10:130109097:C:A	Tcruzi	B	0.24667368739758	0.081021537760494	0.001073360281135
C10orf143	chr10:130109097:C:A	Tcruzi	CD4T	0.426417389720927	0.0803720562512214	3.40832521204272e-07
C10orf143	chr10:130125693:G:A	NI	NK	-0.0485843516402977	0.0860136700513366	0.382573251656897
C10orf143	chr10:130125693:G:A	NI	CD8T	-0.0768414496865935	0.109149152455342	0.330818612763145
C10orf143	chr10:130125693:G:A	NI	monocyte	-0.0264947572282159	0.100854879635491	0.475973789300533
C10orf143	chr10:130125693:G:A	NI	B	-0.0617793709895641	0.101649162788321	0.364954388303338
C10orf143	chr10:130125693:G:A	NI	CD4T	-0.102535023855353	0.140001584855184	0.312591906835619
C10orf143	chr10:130125693:G:A	IAV	NK	-0.0456700617115255	0.0806321738482587	0.381262143263988
C10orf143	chr10:130125693:G:A	IAV	CD8T	-0.0438463034029304	0.0745679398593017	0.372907505075115
C10orf143	chr10:130125693:G:A	IAV	monocyte	-0.0248492304819526	0.0846758085303866	0.483031285315494
C10orf143	chr10:130125693:G:A	IAV	B	-0.0522186029871689	0.087607985755672	0.368512774165252
C10orf143	chr10:130125693:G:A	IAV	CD4T	-0.0876617943970073	0.120093392067788	0.318339350387009
C10orf143	chr10:130125693:G:A	LPS	NK	-0.0602246704500235	0.0949183032356197	0.349870314925385
C10orf143	chr10:130125693:G:A	LPS	CD8T	-0.0636363282366514	0.0933672357641085	0.334397298125776
C10orf143	chr10:130125693:G:A	LPS	monocyte	-0.0255875885577181	0.1005300603272	0.485567796940547
C10orf143	chr10:130125693:G:A	LPS	B	-0.0681595890152048	0.106756385414342	0.347011649236464
C10orf143	chr10:130125693:G:A	LPS	CD4T	-0.0921525810974412	0.127636438006464	0.320436276211274
C10orf143	chr10:130125693:G:A	Tcruzi	NK	-0.0460827655244458	0.0861582860004211	0.392526382401396
C10orf143	chr10:130125693:G:A	Tcruzi	CD8T	-0.078764095584253	0.109416051951638	0.32141422986696
C10orf143	chr10:130125693:G:A	Tcruzi	monocyte	-0.0235229104307066	0.0970885808494879	0.494842115779263
C10orf143	chr10:130125693:G:A	Tcruzi	B	-0.0585966837231547	0.0965097884086404	0.363926883769159
C10orf143	chr10:130125693:G:A	Tcruzi	CD4T	-0.0910959349680326	0.126570968336152	0.325042308480154
C10orf143	chr10:130125794:G:C	NI	NK	0.0131112710912412	0.0501626026801198	0.567573603246781
C10orf143	chr10:130125794:G:C	NI	CD8T	0.0198945226464727	0.0596928977907852	0.54651973424267
C10orf143	chr10:130125794:G:C	NI	monocyte	0.00854659986428194	0.0634906329506729	0.579829063404908
C10orf143	chr10:130125794:G:C	NI	B	-0.0143146261198285	0.0567172952389262	0.57354639025436
C10orf143	chr10:130125794:G:C	NI	CD4T	-0.00216915006060363	0.0609705937651932	0.628591830019408
C10orf143	chr10:130125794:G:C	IAV	NK	0.00785378570796127	0.0452558741077115	0.592662392605902
C10orf143	chr10:130125794:G:C	IAV	CD8T	0.00318977589994298	0.0410635033834973	0.618996668360964
C10orf143	chr10:130125794:G:C	IAV	monocyte	-0.00510092973319642	0.0560153377952635	0.627121869185859
C10orf143	chr10:130125794:G:C	IAV	B	-0.00680562404634972	0.046315641875822	0.603358908697309
C10orf143	chr10:130125794:G:C	IAV	CD4T	-0.0147638547550229	0.0578235428729591	0.574050855946556
C10orf143	chr10:130125794:G:C	LPS	NK	0.00594611651039271	0.0473822606094534	0.600429216643098
C10orf143	chr10:130125794:G:C	LPS	CD8T	0.0150264260048917	0.0507603329535338	0.552288474826081
C10orf143	chr10:130125794:G:C	LPS	monocyte	0.0180799922994693	0.0681737733071881	0.548603801784887
C10orf143	chr10:130125794:G:C	LPS	B	-0.00543511694786509	0.0518171658258861	0.61124651947649
C10orf143	chr10:130125794:G:C	LPS	CD4T	-0.00780744687067094	0.0581218768525554	0.605392374584582
C10orf143	chr10:130125794:G:C	Tcruzi	NK	0.00778881101782282	0.0490287457671923	0.595263221089669
C10orf143	chr10:130125794:G:C	Tcruzi	CD8T	0.00800222945633634	0.0496321410075285	0.597413585986289
C10orf143	chr10:130125794:G:C	Tcruzi	monocyte	0.0118640055564787	0.0621223483123399	0.583126699529087
C10orf143	chr10:130125794:G:C	Tcruzi	B	-0.00549453239253828	0.0497145402216816	0.612174084861334
C10orf143	chr10:130125794:G:C	Tcruzi	CD4T	-0.00531911267273168	0.0574578145073797	0.619757604902682
C10orf143	chr10:130136630:C:T	NI	NK	-0.0263085359189926	0.0469238315009686	0.392424814416039
C10orf143	chr10:130136630:C:T	NI	CD8T	-0.0446127738334029	0.0550017243179384	0.313217174132397
C10orf143	chr10:130136630:C:T	NI	monocyte	0.0138502050746927	0.059533255670126	0.517318180377955
C10orf143	chr10:130136630:C:T	NI	B	-0.00708365983386705	0.0496581002172112	0.522997516572851
C10orf143	chr10:130136630:C:T	NI	CD4T	-0.0526464116238729	0.064402541429607	0.307151866791203
C10orf143	chr10:130136630:C:T	IAV	NK	-0.015657876013208	0.0424166272362458	0.448534285942077
C10orf143	chr10:130136630:C:T	IAV	CD8T	-0.0251013115177321	0.0413659493147591	0.372707542690131
C10orf143	chr10:130136630:C:T	IAV	monocyte	-0.0013852631177535	0.0477168376865004	0.583818677821465
C10orf143	chr10:130136630:C:T	IAV	B	-0.0404461791778428	0.0586895768519042	0.339783996529471
C10orf143	chr10:130136630:C:T	IAV	CD4T	-0.0369530316953414	0.0522911186425442	0.347471634915638
C10orf143	chr10:130136630:C:T	LPS	NK	-0.0224413906175059	0.0458026371053982	0.409108143820133
C10orf143	chr10:130136630:C:T	LPS	CD8T	-0.0400388548958693	0.0504834564465152	0.309796431009015
C10orf143	chr10:130136630:C:T	LPS	monocyte	0.00158091076691743	0.0566342465468839	0.591519729259697
C10orf143	chr10:130136630:C:T	LPS	B	-0.0275652902116399	0.0517281331399782	0.402011414842855
C10orf143	chr10:130136630:C:T	LPS	CD4T	-0.0506250543973964	0.0612903751922587	0.306161938174979
C10orf143	chr10:130136630:C:T	Tcruzi	NK	-0.0285840698744353	0.0491534739686766	0.384306007104606
C10orf143	chr10:130136630:C:T	Tcruzi	CD8T	-0.0555903984998471	0.0631407126106799	0.281040861113659
C10orf143	chr10:130136630:C:T	Tcruzi	monocyte	0.00800920301977455	0.0556613579744162	0.561498347726748
C10orf143	chr10:130136630:C:T	Tcruzi	B	-0.00595484807424785	0.0476686640910976	0.526310065894788
C10orf143	chr10:130136630:C:T	Tcruzi	CD4T	-0.0433902364690948	0.0573897245284043	0.332776419998794
C10orf143	chr10:130178312:A:G	NI	NK	0.00380671533813834	0.0218686788948887	0.676356662001349
C10orf143	chr10:130178312:A:G	NI	CD8T	0.0109184849830014	0.0259853422832989	0.605029954485383
C10orf143	chr10:130178312:A:G	NI	monocyte	-0.0155716344896111	0.0389037942450829	0.55304050199766
C10orf143	chr10:130178312:A:G	NI	B	0.00497437489188099	0.0244945987884933	0.669606373474997
C10orf143	chr10:130178312:A:G	NI	CD4T	0.0176849919376329	0.0346438890172226	0.561213738260598
C10orf143	chr10:130178312:A:G	IAV	NK	-0.000399298193156561	0.0208306116904896	0.724406958104496
C10orf143	chr10:130178312:A:G	IAV	CD8T	8.47930715979346e-05	0.0195538804368658	0.713399464322484
C10orf143	chr10:130178312:A:G	IAV	monocyte	-0.000649567932535431	0.0243661761627349	0.724115462189805
C10orf143	chr10:130178312:A:G	IAV	B	0.00235389443218382	0.0211950353225444	0.693284126962301
C10orf143	chr10:130178312:A:G	IAV	CD4T	0.00880999652475313	0.0254435116819214	0.625884018423705
C10orf143	chr10:130178312:A:G	LPS	NK	0.00262754390909367	0.0219393643556115	0.683318325516826
C10orf143	chr10:130178312:A:G	LPS	CD8T	0.00746621166464762	0.0220412310351566	0.622078720137743
C10orf143	chr10:130178312:A:G	LPS	monocyte	-0.00401724530039724	0.0298965956634235	0.683016048999749
C10orf143	chr10:130178312:A:G	LPS	B	0.0056559531640269	0.0245805896784854	0.656097982517354
C10orf143	chr10:130178312:A:G	LPS	CD4T	0.0132098918378145	0.0296205193938416	0.590198398543554
C10orf143	chr10:130178312:A:G	Tcruzi	NK	0.00582120610447146	0.0233422856613587	0.65237743430214
C10orf143	chr10:130178312:A:G	Tcruzi	CD8T	0.0109637575996006	0.0254199281689719	0.596851943925419
C10orf143	chr10:130178312:A:G	Tcruzi	monocyte	-0.00335516311378465	0.0285152370484464	0.694866275335469
C10orf143	chr10:130178312:A:G	Tcruzi	B	0.00659939000985304	0.0242010359865688	0.646689252999064
C10orf143	chr10:130178312:A:G	Tcruzi	CD4T	0.0163677734119075	0.032115108656602	0.571058474934901
C10orf143	chr10:130195978:G:A	NI	NK	0.00439559286281611	0.0457962506345304	0.613861567116731
C10orf143	chr10:130195978:G:A	NI	CD8T	0.00594369197712761	0.0500910887757235	0.6083273857158
C10orf143	chr10:130195978:G:A	NI	monocyte	0.00913913014968144	0.0619435765550243	0.574196121491055
C10orf143	chr10:130195978:G:A	NI	B	0.0239820423822709	0.059165341709061	0.515905704055282
C10orf143	chr10:130195978:G:A	NI	CD4T	0.0112099351560651	0.061837062004986	0.58104412185225
C10orf143	chr10:130195978:G:A	IAV	NK	0.00432738369110807	0.0429347007393898	0.612265715667808
C10orf143	chr10:130195978:G:A	IAV	CD8T	0.00175509704377141	0.0394931047185306	0.627576726025668
C10orf143	chr10:130195978:G:A	IAV	monocyte	0.0137600024543608	0.0544553467053312	0.568769884557968
C10orf143	chr10:130195978:G:A	IAV	B	0.0148897449921613	0.0473790597187519	0.545929775053619
C10orf143	chr10:130195978:G:A	IAV	CD4T	0.00791406232725962	0.0524429510624948	0.599033825412438
C10orf143	chr10:130195978:G:A	LPS	NK	0.0115733138766859	0.0483708988463528	0.569113475652448
C10orf143	chr10:130195978:G:A	LPS	CD8T	0.000856038186007138	0.0445419715433144	0.629375929409197
C10orf143	chr10:130195978:G:A	LPS	monocyte	0.00823782991678585	0.0619087926641158	0.590011514066457
C10orf143	chr10:130195978:G:A	LPS	B	0.0214057634933516	0.0567615764443231	0.521214662810676
C10orf143	chr10:130195978:G:A	LPS	CD4T	0.00611634510209948	0.0570045628314578	0.606390962972603
C10orf143	chr10:130195978:G:A	Tcruzi	NK	0.0133498497052403	0.0505037026136824	0.564611320045749
C10orf143	chr10:130195978:G:A	Tcruzi	CD8T	0.00373307114384882	0.0481717315761172	0.617050014064968
C10orf143	chr10:130195978:G:A	Tcruzi	monocyte	0.00492033461362481	0.0588226274511234	0.61090767932284
C10orf143	chr10:130195978:G:A	Tcruzi	B	0.0333961130636452	0.0718760687055357	0.476639479007822
C10orf143	chr10:130195978:G:A	Tcruzi	CD4T	0.00210137882097856	0.0574130198618614	0.627905208730781
C10orf143	chr10:130197097:T:A	NI	NK	0.0706540734609367	0.0550308807841491	0.0913345867277249
C10orf143	chr10:130197097:T:A	NI	CD8T	0.11013947814339	0.0554433578635076	0.0227524771752675
C10orf143	chr10:130197097:T:A	NI	monocyte	0.121585149888355	0.0763362544100015	0.0416446410595382
C10orf143	chr10:130197097:T:A	NI	B	0.124449567057675	0.0640890871662691	0.0187990273499136
C10orf143	chr10:130197097:T:A	NI	CD4T	0.151442344453989	0.0656129095800303	0.0105345440957081
C10orf143	chr10:130197097:T:A	IAV	NK	0.05583146111122	0.0523859592201254	0.133049735244853
C10orf143	chr10:130197097:T:A	IAV	CD8T	0.0715578277325765	0.0489199269287592	0.0636033862017335
C10orf143	chr10:130197097:T:A	IAV	monocyte	0.0405097369191529	0.0603107963294079	0.238900951959256
C10orf143	chr10:130197097:T:A	IAV	B	0.11127666090957	0.0586564140738001	0.0189854212985784
C10orf143	chr10:130197097:T:A	IAV	CD4T	0.172213739290319	0.0678389062584336	0.00375581037315192
C10orf143	chr10:130197097:T:A	LPS	NK	0.0575943619389453	0.0552678457649524	0.139256086967882
C10orf143	chr10:130197097:T:A	LPS	CD8T	0.10702663596586	0.0534401002620981	0.0170258800840422
C10orf143	chr10:130197097:T:A	LPS	monocyte	0.0336725285176884	0.0700789144261341	0.301831150422991
C10orf143	chr10:130197097:T:A	LPS	B	0.151722810055477	0.0704458160777213	0.0074850059906335
C10orf143	chr10:130197097:T:A	LPS	CD4T	0.16995899475298	0.0659865283654523	0.00449241466402644
C10orf143	chr10:130197097:T:A	Tcruzi	NK	0.0654063030623392	0.05698917109259	0.117029030237369
C10orf143	chr10:130197097:T:A	Tcruzi	CD8T	0.111960778627608	0.0547153942086328	0.0183092923000232
C10orf143	chr10:130197097:T:A	Tcruzi	monocyte	0.0501350135605437	0.0679470659865011	0.219908442830692
C10orf143	chr10:130197097:T:A	Tcruzi	B	0.0879063436033707	0.0585932082447829	0.0628815547593371
C10orf143	chr10:130197097:T:A	Tcruzi	CD4T	0.145188113085783	0.0621945367384892	0.00994528007212937
C11orf21	chr11:2286192:G:T	NI	NK	0.0338850225640211	0.0624896226361366	0.29611282492074
C11orf21	chr11:2286192:G:T	NI	CD8T	-0.50584307205259	0.0590453665654617	0
C11orf21	chr11:2286192:G:T	NI	monocyte	-0.239854102484358	0.0623910652658925	6.68120253534132e-05
C11orf21	chr11:2286192:G:T	NI	B	-0.518724837912962	0.0631787504315749	3.33066907387547e-16
C11orf21	chr11:2286192:G:T	NI	CD4T	-0.836294114041461	0.0601971074603344	0
C11orf21	chr11:2286192:G:T	IAV	NK	-0.0179858236121641	0.0580738256277795	0.375881859756401
C11orf21	chr11:2286192:G:T	IAV	CD8T	-0.208652244942692	0.0631941628884941	0.000639461428578514
C11orf21	chr11:2286192:G:T	IAV	monocyte	-0.139768199701505	0.0633760171760238	0.0141897067742772
C11orf21	chr11:2286192:G:T	IAV	B	-0.432315093545865	0.062848309340608	3.82605058746321e-12
C11orf21	chr11:2286192:G:T	IAV	CD4T	-0.695012266286571	0.0583099072424727	0
C11orf21	chr11:2286192:G:T	LPS	NK	-0.108768081155806	0.0617918078328828	0.0393477660499842
C11orf21	chr11:2286192:G:T	LPS	CD8T	-0.426855884306796	0.0615594980070984	1.95643501399445e-12
C11orf21	chr11:2286192:G:T	LPS	monocyte	-0.25098741150929	0.0641856342807449	4.65418861085309e-05
C11orf21	chr11:2286192:G:T	LPS	B	-0.49375713777227	0.0637244934679847	2.93098878501041e-14
C11orf21	chr11:2286192:G:T	LPS	CD4T	-0.771615673316804	0.0592053475592443	0
C11orf21	chr11:2286192:G:T	Tcruzi	NK	-0.0554318581186256	0.0683246049198749	0.207483390071225
C11orf21	chr11:2286192:G:T	Tcruzi	CD8T	-0.487566375740338	0.0594784477186512	6.66133814775094e-16
C11orf21	chr11:2286192:G:T	Tcruzi	monocyte	-0.279684521282994	0.0655663666713992	9.79114225940769e-06
C11orf21	chr11:2286192:G:T	Tcruzi	B	-0.479487335134982	0.0636753305199582	1.26787469412193e-13
C11orf21	chr11:2286192:G:T	Tcruzi	CD4T	-0.771436670893968	0.0592974924358499	0
C11orf21	chr11:2293355:C:A	NI	NK	0.35605415844636	0.0926102106134925	3.30607052600795e-05
C11orf21	chr11:2293355:C:A	NI	CD8T	-0.115906955344591	0.0903577346881242	0.0997653445262832
C11orf21	chr11:2293355:C:A	NI	monocyte	-0.0608273918371677	0.0966260330357622	0.263750091752173
C11orf21	chr11:2293355:C:A	NI	B	-0.348124369481436	0.097231119063584	0.000147341529505574
C11orf21	chr11:2293355:C:A	NI	CD4T	-0.65630830633426	0.0971604655032287	4.20186108129883e-12
C11orf21	chr11:2293355:C:A	IAV	NK	0.287815616084939	0.0865354894638468	0.000316737253900337
C11orf21	chr11:2293355:C:A	IAV	CD8T	0.00811631043000987	0.0910592152711609	0.46450186855051
C11orf21	chr11:2293355:C:A	IAV	monocyte	-0.0806234066872512	0.094412562082	0.195909407572498
C11orf21	chr11:2293355:C:A	IAV	B	-0.312549287568607	0.0944932720342909	0.00039023291953677
C11orf21	chr11:2293355:C:A	IAV	CD4T	-0.567504982230271	0.0914708074059284	1.11350595410897e-10
C11orf21	chr11:2293355:C:A	LPS	NK	0.247235544664911	0.0914837118404547	0.00309901435657297
C11orf21	chr11:2293355:C:A	LPS	CD8T	-0.0925819320094666	0.0899183059614486	0.150572166224047
C11orf21	chr11:2293355:C:A	LPS	monocyte	-0.133583042674011	0.0972287301286552	0.0845655565802012
C11orf21	chr11:2293355:C:A	LPS	B	-0.279157046637661	0.0962234136588561	0.00192834200311265
C11orf21	chr11:2293355:C:A	LPS	CD4T	-0.589223239824156	0.0929471537605755	1.23718368882919e-10
C11orf21	chr11:2293355:C:A	Tcruzi	NK	0.196128793073121	0.0974766587289612	0.0222792383279808
C11orf21	chr11:2293355:C:A	Tcruzi	CD8T	-0.0737472259713101	0.0887368164028785	0.201966879271435
C11orf21	chr11:2293355:C:A	Tcruzi	monocyte	-0.213793469803769	0.0986888915462501	0.0145536112981873
C11orf21	chr11:2293355:C:A	Tcruzi	B	-0.196459173663309	0.0947089291458192	0.0199440625335315
C11orf21	chr11:2293355:C:A	Tcruzi	CD4T	-0.605721506450919	0.0920937302963801	1.93104421342127e-11
C11orf21	chr11:2298125:C:T	NI	NK	-0.297046949493295	0.0593872708981332	1.37094952434857e-06
C11orf21	chr11:2298125:C:T	NI	CD8T	-0.617468731280202	0.0592563928535957	1.11022302462516e-16
C11orf21	chr11:2298125:C:T	NI	monocyte	-0.285766641282009	0.0645372762213087	5.68847118231908e-06
C11orf21	chr11:2298125:C:T	NI	B	-0.502994985341041	0.0637954398786443	2.20934381900406e-14
C11orf21	chr11:2298125:C:T	NI	CD4T	-0.700433050692614	0.0646037352858022	1.11022302462516e-16
C11orf21	chr11:2298125:C:T	IAV	NK	-0.301235975685237	0.0561922817829903	1.49188673415068e-07
C11orf21	chr11:2298125:C:T	IAV	CD8T	-0.342531859958374	0.059577795049867	1.07794873360767e-07
C11orf21	chr11:2298125:C:T	IAV	monocyte	-0.233455559146668	0.0634757731612016	0.000115370250573066
C11orf21	chr11:2298125:C:T	IAV	B	-0.414318994353872	0.0617643219758532	6.63799015754307e-11
C11orf21	chr11:2298125:C:T	IAV	CD4T	-0.612534599541493	0.0604303497227922	1.11022302462516e-16
C11orf21	chr11:2298125:C:T	LPS	NK	-0.341647397496613	0.0599302614874921	3.62405058185189e-08
C11orf21	chr11:2298125:C:T	LPS	CD8T	-0.515940540787324	0.0592832827344678	1.11022302462516e-16
C11orf21	chr11:2298125:C:T	LPS	monocyte	-0.20508975600513	0.0666570520948013	0.0011443316136549
C11orf21	chr11:2298125:C:T	LPS	B	-0.532318522372461	0.0639260888340553	3.33066907387547e-16
C11orf21	chr11:2298125:C:T	LPS	CD4T	-0.694198403043978	0.062480779618521	1.11022302462516e-16
C11orf21	chr11:2298125:C:T	Tcruzi	NK	-0.354578706110028	0.0650239153991919	1.06998090609878e-07
C11orf21	chr11:2298125:C:T	Tcruzi	CD8T	-0.577743686435001	0.0583710875350734	1.11022302462516e-16
C11orf21	chr11:2298125:C:T	Tcruzi	monocyte	-0.243127141220341	0.0665383643495394	0.000157344991184805
C11orf21	chr11:2298125:C:T	Tcruzi	B	-0.489284309562674	0.0630090184054966	3.44169137633799e-14
C11orf21	chr11:2298125:C:T	Tcruzi	CD4T	-0.655316413396889	0.0621258347726813	1.11022302462516e-16
C11orf21	chr11:2316463:G:A	NI	NK	0.0349449266910186	0.0559153808907918	0.263145116751333
C11orf21	chr11:2316463:G:A	NI	CD8T	0.124491286836784	0.0571543226134574	0.0153476709540732
C11orf21	chr11:2316463:G:A	NI	monocyte	0.195145774300541	0.0647501730034502	0.00107934204672859
C11orf21	chr11:2316463:G:A	NI	B	0.23172096394437	0.0645724543712188	8.07022480620265e-05
C11orf21	chr11:2316463:G:A	NI	CD4T	0.260272806024732	0.0666126706179086	3.42985523254831e-05
C11orf21	chr11:2316463:G:A	IAV	NK	-0.0424682033175599	0.0580344557916215	0.23711827845856
C11orf21	chr11:2316463:G:A	IAV	CD8T	0.0283869350291698	0.0542914903845783	0.289118924352176
C11orf21	chr11:2316463:G:A	IAV	monocyte	0.126428992455386	0.0602544226184977	0.0172828337269769
C11orf21	chr11:2316463:G:A	IAV	B	0.150715184873031	0.0582438460904065	0.00506028668689755
C11orf21	chr11:2316463:G:A	IAV	CD4T	0.225153152530344	0.0620423356425467	6.76721942564049e-05
C11orf21	chr11:2316463:G:A	LPS	NK	-0.0243579205381654	0.0603208929638914	0.353445865222344
C11orf21	chr11:2316463:G:A	LPS	CD8T	0.114996254485165	0.0555112148618871	0.0166652653562715
C11orf21	chr11:2316463:G:A	LPS	monocyte	0.13402278635961	0.0657572963615606	0.0210804288684287
C11orf21	chr11:2316463:G:A	LPS	B	0.185943136717994	0.0618263065938426	0.0015599718722172
C11orf21	chr11:2316463:G:A	LPS	CD4T	0.219699345171678	0.0629940090084921	0.000287201396978591
C11orf21	chr11:2316463:G:A	Tcruzi	NK	0.00574877248718978	0.0611861276394504	0.453613578800534
C11orf21	chr11:2316463:G:A	Tcruzi	CD8T	0.108159846092234	0.0561391953961814	0.0286254548151042
C11orf21	chr11:2316463:G:A	Tcruzi	monocyte	0.182304646051326	0.0651744443242937	0.00222558369536146
C11orf21	chr11:2316463:G:A	Tcruzi	B	0.253553248201103	0.0673382486762601	9.93726651584254e-06
C11orf21	chr11:2316463:G:A	Tcruzi	CD4T	0.253639145173671	0.064107853160732	2.1844321655446e-05
C11orf24	chr11:68178484:T:G	NI	NK	0.0141027982162701	0.0655394196990525	0.543534992355388
C11orf24	chr11:68178484:T:G	NI	CD8T	0.0134769874732287	0.0705276592122335	0.545867913284148
C11orf24	chr11:68178484:T:G	NI	monocyte	0.00275484611770327	0.0815965179255139	0.578352103457375
C11orf24	chr11:68178484:T:G	NI	B	0.0424279181023958	0.0858165456928056	0.441915697910085
C11orf24	chr11:68178484:T:G	NI	CD4T	0.0398836993849133	0.0948255710103437	0.467307861656844
C11orf24	chr11:68178484:T:G	IAV	NK	0.00290749109815356	0.0585701668373306	0.5896174152535
C11orf24	chr11:68178484:T:G	IAV	CD8T	0.00146093481297068	0.054876139208436	0.592667823911812
C11orf24	chr11:68178484:T:G	IAV	monocyte	0.000573246228310442	0.0687264619713587	0.604495568554604
C11orf24	chr11:68178484:T:G	IAV	B	0.0347592221520479	0.0729101120957601	0.448355147560886
C11orf24	chr11:68178484:T:G	IAV	CD4T	0.0282759959430933	0.0773397911666315	0.492447842338858
C11orf24	chr11:68178484:T:G	LPS	NK	0.00243249665262078	0.0635988657147938	0.587755205263586
C11orf24	chr11:68178484:T:G	LPS	CD8T	0.0101551504427264	0.0612640077072392	0.549102794513315
C11orf24	chr11:68178484:T:G	LPS	monocyte	0.00900664114197194	0.0823336956887934	0.565247186597414
C11orf24	chr11:68178484:T:G	LPS	B	0.0427890748610268	0.0857851875406877	0.43581994733195
C11orf24	chr11:68178484:T:G	LPS	CD4T	0.0406481813030903	0.0914087405048831	0.46162395234516
C11orf24	chr11:68178484:T:G	Tcruzi	NK	-0.00873619311811368	0.0701034641561133	0.593674279722221
C11orf24	chr11:68178484:T:G	Tcruzi	CD8T	0.0115853905400209	0.0677637611854458	0.549973217994025
C11orf24	chr11:68178484:T:G	Tcruzi	monocyte	0.00887762029280029	0.0790071968359495	0.571301148998139
C11orf24	chr11:68178484:T:G	Tcruzi	B	0.0451603023119345	0.0865212691342698	0.427029728741133
C11orf24	chr11:68178484:T:G	Tcruzi	CD4T	0.0387618360085523	0.0900574271261218	0.470072698439568
C11orf24	chr11:68256274:G:C	NI	NK	-0.17285249879804	0.084039982846179	0.0176895606834171
C11orf24	chr11:68256274:G:C	NI	CD8T	-0.200921085475511	0.084899281223432	0.0123199183176275
C11orf24	chr11:68256274:G:C	NI	monocyte	-0.151617365931063	0.0966440928480576	0.0578212938163729
C11orf24	chr11:68256274:G:C	NI	B	-0.217288868048237	0.0895550374000331	0.00654534635246673
C11orf24	chr11:68256274:G:C	NI	CD4T	-0.343706434640867	0.106826698506987	0.00020358060244996
C11orf24	chr11:68256274:G:C	IAV	NK	-0.190358907646055	0.0828514589265618	0.00664484561684076
C11orf24	chr11:68256274:G:C	IAV	CD8T	-0.154006020898369	0.0761342438687142	0.0196105796871564
C11orf24	chr11:68256274:G:C	IAV	monocyte	-0.109420200730009	0.0916852140819494	0.110639387770967
C11orf24	chr11:68256274:G:C	IAV	B	-0.242836841839756	0.0913673693216941	0.000961142816782501
C11orf24	chr11:68256274:G:C	IAV	CD4T	-0.289999723475548	0.0911529805511316	0.000388381771881385
C11orf24	chr11:68256274:G:C	LPS	NK	-0.195920569199769	0.0853560286699304	0.00834427555226913
C11orf24	chr11:68256274:G:C	LPS	CD8T	-0.196846215978164	0.0783163982810604	0.00611504696064835
C11orf24	chr11:68256274:G:C	LPS	monocyte	-0.15626765129007	0.103760228900396	0.063268652883867
C11orf24	chr11:68256274:G:C	LPS	B	-0.239728910001916	0.0909254427806108	0.00259834814042215
C11orf24	chr11:68256274:G:C	LPS	CD4T	-0.364507572309985	0.109773187098455	6.77220048481697e-05
C11orf24	chr11:68256274:G:C	Tcruzi	NK	-0.177998230349498	0.0864056770198419	0.0177343501611591
C11orf24	chr11:68256274:G:C	Tcruzi	CD8T	-0.226224151353824	0.0824891453439182	0.00305295779980586
C11orf24	chr11:68256274:G:C	Tcruzi	monocyte	-0.15341684455163	0.0970787376862157	0.05509370942867
C11orf24	chr11:68256274:G:C	Tcruzi	B	-0.227572208582065	0.0879649784196912	0.00292721562900311
C11orf24	chr11:68256274:G:C	Tcruzi	CD4T	-0.315024069720665	0.0974210095070047	0.000309544802500006
C11orf24	chr11:68256494:T:C	NI	NK	-0.289455054679236	0.044260390138624	1.2509817415296e-07
C11orf24	chr11:68256494:T:C	NI	CD8T	-0.286339259363919	0.0423258571569508	5.85622352278215e-07
C11orf24	chr11:68256494:T:C	NI	monocyte	-0.238601740754826	0.0691920319806035	0.000916320330002773
C11orf24	chr11:68256494:T:C	NI	B	-0.298442363112181	0.0471006217355558	4.5363886091998e-08
C11orf24	chr11:68256494:T:C	NI	CD4T	-0.324815404762328	0.0645290580056033	5.60070767541276e-10
C11orf24	chr11:68256494:T:C	IAV	NK	-0.289647362145916	0.043817523433043	2.94095163777541e-08
C11orf24	chr11:68256494:T:C	IAV	CD8T	-0.253406153309012	0.0544154008619164	4.86261824234058e-05
C11orf24	chr11:68256494:T:C	IAV	monocyte	-0.22332208964898	0.0833239056148273	0.00478514263326713
C11orf24	chr11:68256494:T:C	IAV	B	-0.272598365494397	0.0441355180027979	1.37390699717077e-06
C11orf24	chr11:68256494:T:C	IAV	CD4T	-0.297633521939206	0.0447105472144124	2.05495087612917e-08
C11orf24	chr11:68256494:T:C	LPS	NK	-0.295914899139427	0.0461354043180563	4.72386055827556e-08
C11orf24	chr11:68256494:T:C	LPS	CD8T	-0.279731253745817	0.0415928962168876	4.77869922077545e-07
C11orf24	chr11:68256494:T:C	LPS	monocyte	-0.268367760638506	0.0528971730675657	5.99989783398591e-05
C11orf24	chr11:68256494:T:C	LPS	B	-0.283884295233342	0.0437700183783264	1.41936335051884e-06
C11orf24	chr11:68256494:T:C	LPS	CD4T	-0.300648290617418	0.0471586381196739	6.12485614448488e-08
C11orf24	chr11:68256494:T:C	Tcruzi	NK	-0.272369204279371	0.0468214228273239	1.5894738772837e-05
C11orf24	chr11:68256494:T:C	Tcruzi	CD8T	-0.280368292866509	0.0423659937881945	1.73118061541633e-06
C11orf24	chr11:68256494:T:C	Tcruzi	monocyte	-0.258293601504893	0.0555075250244244	9.6847357034191e-05
C11orf24	chr11:68256494:T:C	Tcruzi	B	-0.301957261086147	0.0483870730549186	5.2218065427212e-09
C11orf24	chr11:68256494:T:C	Tcruzi	CD4T	-0.295265154511114	0.0454017409340926	3.28371070223987e-07
C11orf24	chr11:68273175:G:T	NI	NK	-0.0349057214986136	0.0669387598967396	0.385822081099468
C11orf24	chr11:68273175:G:T	NI	CD8T	-0.0336392781224258	0.0704495432440407	0.398459692466381
C11orf24	chr11:68273175:G:T	NI	monocyte	-0.122009649836924	0.125557993903996	0.197423014873952
C11orf24	chr11:68273175:G:T	NI	B	-0.0547176829072501	0.0789308884320494	0.325635203653223
C11orf24	chr11:68273175:G:T	NI	CD4T	-0.0669436066538886	0.0942582918091737	0.319007128888412
C11orf24	chr11:68273175:G:T	IAV	NK	-0.0201269540132418	0.0598542440062158	0.442318726939796
C11orf24	chr11:68273175:G:T	IAV	CD8T	-0.0245293190140579	0.0559519972911178	0.410638261932009
C11orf24	chr11:68273175:G:T	IAV	monocyte	-0.056142285818094	0.0780286825941612	0.314606064621832
C11orf24	chr11:68273175:G:T	IAV	B	-0.0338093924665843	0.0635780208751647	0.377779275193912
C11orf24	chr11:68273175:G:T	IAV	CD4T	-0.0338264459845905	0.0725021443496134	0.401505485582894
C11orf24	chr11:68273175:G:T	LPS	NK	-0.0333962037450284	0.0663329615580483	0.388379225839995
C11orf24	chr11:68273175:G:T	LPS	CD8T	-0.028563946932163	0.0619412405268156	0.400142536997839
C11orf24	chr11:68273175:G:T	LPS	monocyte	-0.0643184355750113	0.0913702877653512	0.31406239076347
C11orf24	chr11:68273175:G:T	LPS	B	-0.0583590777979141	0.0803808460785607	0.311203836430417
C11orf24	chr11:68273175:G:T	LPS	CD4T	-0.0545058076119925	0.0839992496052279	0.343125799298882
C11orf24	chr11:68273175:G:T	Tcruzi	NK	-0.0402321628047117	0.0713460298382331	0.369763617371955
C11orf24	chr11:68273175:G:T	Tcruzi	CD8T	-0.0445990298794846	0.0721130458885218	0.353161400025427
C11orf24	chr11:68273175:G:T	Tcruzi	monocyte	-0.0915091320562074	0.104739251461365	0.259048374989492
C11orf24	chr11:68273175:G:T	Tcruzi	B	-0.0585990864877276	0.0794123647896984	0.306845368253983
C11orf24	chr11:68273175:G:T	Tcruzi	CD4T	-0.0443930414824603	0.0816071644737197	0.377702594529763
C11orf24	chr11:68355509:G:C	NI	NK	0.0960188159324309	0.0448613583197547	0.015823485190218
C11orf24	chr11:68355509:G:C	NI	CD8T	0.154334510112542	0.048189918990334	0.000323239246860771
C11orf24	chr11:68355509:G:C	NI	monocyte	0.0376012111157415	0.0518899463548286	0.229138011134912
C11orf24	chr11:68355509:G:C	NI	B	0.103164448119454	0.0488181370729607	0.013513528619653
C11orf24	chr11:68355509:G:C	NI	CD4T	0.157268667777197	0.0526642733353798	0.00127319661287003
C11orf24	chr11:68355509:G:C	IAV	NK	0.114367475400879	0.04570847514347	0.00276194514877734
C11orf24	chr11:68355509:G:C	IAV	CD8T	0.0957091932125818	0.0401951900738547	0.00796798020718793
C11orf24	chr11:68355509:G:C	IAV	monocyte	0.0309488247300435	0.0487574156711497	0.252894384623054
C11orf24	chr11:68355509:G:C	IAV	B	0.0649550952383184	0.0429534080650238	0.0630002672070763
C11orf24	chr11:68355509:G:C	IAV	CD4T	0.153918223748816	0.0492203884769162	0.000364535816544751
C11orf24	chr11:68355509:G:C	LPS	NK	0.115992353372317	0.0466029735783895	0.00418215027874114
C11orf24	chr11:68355509:G:C	LPS	CD8T	0.146301175018741	0.0475616433583667	0.000201673151955883
C11orf24	chr11:68355509:G:C	LPS	monocyte	0.0863916913669963	0.0574723964270934	0.0582873281272962
C11orf24	chr11:68355509:G:C	LPS	B	0.0908000770281942	0.0471468883885305	0.0251828724501044
C11orf24	chr11:68355509:G:C	LPS	CD4T	0.142310798708693	0.04921693408155	0.0021132633197453
C11orf24	chr11:68355509:G:C	Tcruzi	NK	0.0891302403668388	0.0465795798834028	0.0294168441491388
C11orf24	chr11:68355509:G:C	Tcruzi	CD8T	0.158553632329978	0.0494365033857624	0.000174305197361397
C11orf24	chr11:68355509:G:C	Tcruzi	monocyte	0.0357075691228481	0.0528684611667273	0.242414245051576
C11orf24	chr11:68355509:G:C	Tcruzi	B	0.0968373680023973	0.0468641138211735	0.0152136168441486
C11orf24	chr11:68355509:G:C	Tcruzi	CD4T	0.145116517159785	0.0495999169716766	0.00187816821928559
C11orf24	chr11:68366533:G:A	NI	NK	0.0396596713823746	0.0632101517311788	0.373973321309255
C11orf24	chr11:68366533:G:A	NI	CD8T	0.0518128621582204	0.0726668875973976	0.346645209507768
C11orf24	chr11:68366533:G:A	NI	monocyte	0.0177463004367162	0.0731771918307545	0.486634702806235
C11orf24	chr11:68366533:G:A	NI	B	0.0485079000708237	0.0722419011019161	0.357905668290217
C11orf24	chr11:68366533:G:A	NI	CD4T	0.0594404935516003	0.085750436922472	0.348906558417367
C11orf24	chr11:68366533:G:A	IAV	NK	0.0416103175411087	0.0622566089687479	0.356901672690284
C11orf24	chr11:68366533:G:A	IAV	CD8T	0.0280416442478065	0.0513880315801624	0.3999307844659
C11orf24	chr11:68366533:G:A	IAV	monocyte	0.0364730768041008	0.0699573703162226	0.411980000734699
C11orf24	chr11:68366533:G:A	IAV	B	0.0418254661530776	0.0630321346000477	0.359290070537333
C11orf24	chr11:68366533:G:A	IAV	CD4T	0.0565225786709081	0.0770298853495334	0.339130256031724
C11orf24	chr11:68366533:G:A	LPS	NK	0.0443565434666494	0.0662398053884573	0.353808024160013
C11orf24	chr11:68366533:G:A	LPS	CD8T	0.0377677833386137	0.0596732315919908	0.369139203180134
C11orf24	chr11:68366533:G:A	LPS	monocyte	0.0324740919668739	0.076096552403651	0.437834060541598
C11orf24	chr11:68366533:G:A	LPS	B	0.0557721589886927	0.0774682142546076	0.333190974469051
C11orf24	chr11:68366533:G:A	LPS	CD4T	0.0626532575330012	0.0846342343824305	0.333634121068579
C11orf24	chr11:68366533:G:A	Tcruzi	NK	0.0444078718977635	0.067505753544055	0.360928068914702
C11orf24	chr11:68366533:G:A	Tcruzi	CD8T	0.0429555578111595	0.0658769805160332	0.366924159703256
C11orf24	chr11:68366533:G:A	Tcruzi	monocyte	0.0292974320585277	0.072264629481652	0.45159223983258
C11orf24	chr11:68366533:G:A	Tcruzi	B	0.0455617582237299	0.0681705901228944	0.357836329454815
C11orf24	chr11:68366533:G:A	Tcruzi	CD4T	0.0559936537999417	0.0805173505050893	0.353520535151414
C11orf54	chr11:93664373:G:T	NI	NK	0.00624502352611235	0.0340462040386278	0.61539254004606
C11orf54	chr11:93664373:G:T	NI	CD8T	-0.00929851933742324	0.0360495062171679	0.57360300517254
C11orf54	chr11:93664373:G:T	NI	monocyte	-0.0148245238925008	0.0465299652434043	0.520092388926177
C11orf54	chr11:93664373:G:T	NI	B	-0.00614276680880897	0.0363142282465049	0.600067275906463
C11orf54	chr11:93664373:G:T	NI	CD4T	-0.0289691651385249	0.0517607564904684	0.463599658744556
C11orf54	chr11:93664373:G:T	IAV	NK	0.014889840413162	0.0384085020715132	0.54739069361953
C11orf54	chr11:93664373:G:T	IAV	CD8T	-0.00214379532354681	0.0282481342821651	0.628475340643826
C11orf54	chr11:93664373:G:T	IAV	monocyte	-0.0179673399049034	0.0401263617234224	0.510842992120747
C11orf54	chr11:93664373:G:T	IAV	B	-0.0041126662117298	0.0319970591400209	0.611565522887926
C11orf54	chr11:93664373:G:T	IAV	CD4T	-0.0124829662847084	0.0381448901082334	0.549483707791823
C11orf54	chr11:93664373:G:T	LPS	NK	0.00525343616573874	0.0340497022734214	0.619836692474608
C11orf54	chr11:93664373:G:T	LPS	CD8T	-0.00315506898793218	0.0313511139519719	0.613317838939855
C11orf54	chr11:93664373:G:T	LPS	monocyte	-0.0217174877886796	0.0479135385598301	0.493855242601945
C11orf54	chr11:93664373:G:T	LPS	B	-0.0053152158370089	0.0358725363429883	0.600323044912051
C11orf54	chr11:93664373:G:T	LPS	CD4T	-0.0227984208587177	0.045815907881	0.491065019394576
C11orf54	chr11:93664373:G:T	Tcruzi	NK	0.0056580132925435	0.0351318082893173	0.620589406151316
C11orf54	chr11:93664373:G:T	Tcruzi	CD8T	-0.00740483079375113	0.0343647416093896	0.583240679738786
C11orf54	chr11:93664373:G:T	Tcruzi	monocyte	-0.0243545942626908	0.0477138257041625	0.482155383943188
C11orf54	chr11:93664373:G:T	Tcruzi	B	-0.00671604231357096	0.0348531852888879	0.590413769602181
C11orf54	chr11:93664373:G:T	Tcruzi	CD4T	-0.0284475521662902	0.0499981285892238	0.468583651695427
C11orf54	chr11:93667630:C:T	NI	NK	0.277392225209659	0.101763697711401	0.00227851366441937
C11orf54	chr11:93667630:C:T	NI	CD8T	0.337673036977204	0.100691657753186	0.000655203079109958
C11orf54	chr11:93667630:C:T	NI	monocyte	0.48670279114524	0.11693777216788	1.76766369302245e-05
C11orf54	chr11:93667630:C:T	NI	B	0.330723571069099	0.111993790421493	0.000879032586649898
C11orf54	chr11:93667630:C:T	NI	CD4T	0.510081733217535	0.111392636730303	2.05911780360174e-06
C11orf54	chr11:93667630:C:T	IAV	NK	0.0774385463417515	0.104130174832326	0.219726236842689
C11orf54	chr11:93667630:C:T	IAV	CD8T	0.125572437777847	0.0967130770234814	0.0995435835970679
C11orf54	chr11:93667630:C:T	IAV	monocyte	0.347816062108325	0.105735274878828	0.00072909638175651
C11orf54	chr11:93667630:C:T	IAV	B	0.149401172144076	0.101541993488239	0.0722359135598159
C11orf54	chr11:93667630:C:T	IAV	CD4T	0.395012647861548	0.101578333875709	6.02336782788532e-05
C11orf54	chr11:93667630:C:T	LPS	NK	0.206808058696723	0.100952158964949	0.0218717004467775
C11orf54	chr11:93667630:C:T	LPS	CD8T	0.273708137257856	0.0950141213710653	0.00258778891124919
C11orf54	chr11:93667630:C:T	LPS	monocyte	0.609876325927455	0.134483719208363	1.37891431897816e-07
C11orf54	chr11:93667630:C:T	LPS	B	0.193271648546734	0.10622272590099	0.0376726595847178
C11orf54	chr11:93667630:C:T	LPS	CD4T	0.456128185063248	0.106716046292632	1.21633088040672e-05
C11orf54	chr11:93667630:C:T	Tcruzi	NK	0.292413187779939	0.107165851805264	0.002110504113571
C11orf54	chr11:93667630:C:T	Tcruzi	CD8T	0.347629114847199	0.0963508465061463	0.000191168426718478
C11orf54	chr11:93667630:C:T	Tcruzi	monocyte	0.524237701043434	0.114733682614896	9.5957738413597e-07
C11orf54	chr11:93667630:C:T	Tcruzi	B	0.227171039098625	0.103204458562554	0.0150855126489652
C11orf54	chr11:93667630:C:T	Tcruzi	CD4T	0.496028138113806	0.106398304327148	1.07289775523416e-06
C11orf54	chr11:93692689:T:C	NI	NK	-0.0535063408957233	0.0629778517732305	0.213097686586117
C11orf54	chr11:93692689:T:C	NI	CD8T	-0.0928389616052892	0.0732092926950618	0.119026568169579
C11orf54	chr11:93692689:T:C	NI	monocyte	-0.0791398656100953	0.0833058535868148	0.184181941726645
C11orf54	chr11:93692689:T:C	NI	B	-0.124538921285491	0.0898405332564661	0.087713928450256
C11orf54	chr11:93692689:T:C	NI	CD4T	-0.122853358663406	0.0899944780073828	0.102518671985132
C11orf54	chr11:93692689:T:C	IAV	NK	-0.0546995032809656	0.0601043212189217	0.19553839931713
C11orf54	chr11:93692689:T:C	IAV	CD8T	-0.0558374052702983	0.0563243167740243	0.173308938725787
C11orf54	chr11:93692689:T:C	IAV	monocyte	-0.0378253915701514	0.0672151691257953	0.302673143706388
C11orf54	chr11:93692689:T:C	IAV	B	-0.103914713877378	0.0778025468934061	0.0933287710679557
C11orf54	chr11:93692689:T:C	IAV	CD4T	-0.119631605784868	0.0835989659869426	0.0902934321869724
C11orf54	chr11:93692689:T:C	LPS	NK	-0.0578270212133772	0.06382348032555	0.196003840494541
C11orf54	chr11:93692689:T:C	LPS	CD8T	-0.0840704979551169	0.0663939366456482	0.114078830993812
C11orf54	chr11:93692689:T:C	LPS	monocyte	-0.0635888922328232	0.0813778681335515	0.234547817761975
C11orf54	chr11:93692689:T:C	LPS	B	-0.121867996154934	0.0873109304102574	0.0863677900919058
C11orf54	chr11:93692689:T:C	LPS	CD4T	-0.144951425120833	0.0974869201487898	0.0799598442107166
C11orf54	chr11:93692689:T:C	Tcruzi	NK	-0.0687291181967357	0.0680055145076985	0.16929024350294
C11orf54	chr11:93692689:T:C	Tcruzi	CD8T	-0.0827686884878378	0.0686465179009177	0.13146273912458
C11orf54	chr11:93692689:T:C	Tcruzi	monocyte	-0.0603631014861049	0.0773393699482875	0.237609630272804
C11orf54	chr11:93692689:T:C	Tcruzi	B	-0.1106118722957	0.0816193250951419	0.0938006750658584
C11orf54	chr11:93692689:T:C	Tcruzi	CD4T	-0.120078269600084	0.0863063610400223	0.0993566644565317
C11orf54	chr11:93748799:G:A	NI	NK	-0.0059577059852805	0.0305899998949576	0.493530345305787
C11orf54	chr11:93748799:G:A	NI	CD8T	-0.0270449648418461	0.0348076669299892	0.312246211722655
C11orf54	chr11:93748799:G:A	NI	monocyte	-0.0568386832148119	0.0521775744629013	0.204605165717059
C11orf54	chr11:93748799:G:A	NI	B	-0.0109276759775701	0.0333926447173013	0.453284441524241
C11orf54	chr11:93748799:G:A	NI	CD4T	-0.0412278802184788	0.0442360091430395	0.263300145770494
C11orf54	chr11:93748799:G:A	IAV	NK	-0.0053568070474706	0.0289654351198577	0.494986380655741
C11orf54	chr11:93748799:G:A	IAV	CD8T	-0.0245641529718835	0.0307512829149651	0.298573279825372
C11orf54	chr11:93748799:G:A	IAV	monocyte	-0.0475603552957086	0.045425832792248	0.227351016215874
C11orf54	chr11:93748799:G:A	IAV	B	-0.0095446181617223	0.0298912541266848	0.454351536332926
C11orf54	chr11:93748799:G:A	IAV	CD4T	-0.0320220336282882	0.0372324773184664	0.287909067259087
C11orf54	chr11:93748799:G:A	LPS	NK	-0.0155828984543407	0.0310985610999555	0.393923142398779
C11orf54	chr11:93748799:G:A	LPS	CD8T	-0.0232075995066406	0.0309911685535754	0.315294475977543
C11orf54	chr11:93748799:G:A	LPS	monocyte	-0.0481699757480337	0.0486578689049257	0.238120194141348
C11orf54	chr11:93748799:G:A	LPS	B	-0.016807934649986	0.033518213102541	0.395130719995495
C11orf54	chr11:93748799:G:A	LPS	CD4T	-0.0408082160331942	0.0426775878179902	0.257371508816781
C11orf54	chr11:93748799:G:A	Tcruzi	NK	-0.0142707466157046	0.0318166207695073	0.412681441343552
C11orf54	chr11:93748799:G:A	Tcruzi	CD8T	-0.0298190062221058	0.0349389857581535	0.287200481547351
C11orf54	chr11:93748799:G:A	Tcruzi	monocyte	-0.0559577732805306	0.0513427816700443	0.216166577786038
C11orf54	chr11:93748799:G:A	Tcruzi	B	-0.0151544279036034	0.0323829541857674	0.407044055875679
C11orf54	chr11:93748799:G:A	Tcruzi	CD4T	-0.0390353435040274	0.0418607815081916	0.266706344814563
C11orf54	chr11:93749237:T:A	NI	NK	0.214419644391955	0.0833295329119842	0.00554564400634237
C11orf54	chr11:93749237:T:A	NI	CD8T	0.356736022639546	0.0844987946012774	3.25141757613177e-05
C11orf54	chr11:93749237:T:A	NI	monocyte	0.735682952954317	0.0939916440097987	3.63025469766488e-16
C11orf54	chr11:93749237:T:A	NI	B	0.434515521381132	0.089810619717769	3.79624145653773e-07
C11orf54	chr11:93749237:T:A	NI	CD4T	0.518468858509182	0.0878444395482396	9.76315749654442e-09
C11orf54	chr11:93749237:T:A	IAV	NK	0.0973665180566842	0.0864652343058143	0.130696345427173
C11orf54	chr11:93749237:T:A	IAV	CD8T	0.181713828997479	0.0850301793962183	0.0190538618286389
C11orf54	chr11:93749237:T:A	IAV	monocyte	0.458543678043901	0.0874222897735964	3.38016961430213e-07
C11orf54	chr11:93749237:T:A	IAV	B	0.228868369965301	0.0868550490219842	0.00568221505112042
C11orf54	chr11:93749237:T:A	IAV	CD4T	0.448107383325329	0.0828807230233504	9.34917728080826e-08
C11orf54	chr11:93749237:T:A	LPS	NK	0.208211681450155	0.0861726597628939	0.00899850850683174
C11orf54	chr11:93749237:T:A	LPS	CD8T	0.345454771339627	0.0827580992558616	1.9039466912097e-05
C11orf54	chr11:93749237:T:A	LPS	monocyte	0.720297292321341	0.0981045879863432	8.56314311478088e-15
C11orf54	chr11:93749237:T:A	LPS	B	0.433914302688704	0.0877843222906701	2.38023045001221e-07
C11orf54	chr11:93749237:T:A	LPS	CD4T	0.559517234929771	0.0871434030572535	1.38772754358109e-10
C11orf54	chr11:93749237:T:A	Tcruzi	NK	0.279586445669775	0.0895078438317899	0.000776475585125815
C11orf54	chr11:93749237:T:A	Tcruzi	CD8T	0.383159395224785	0.0805002638812255	1.9680466531069e-06
C11orf54	chr11:93749237:T:A	Tcruzi	monocyte	0.644501210683858	0.0882980707833971	6.7425889034354e-13
C11orf54	chr11:93749237:T:A	Tcruzi	B	0.293790377546365	0.0882049415871215	0.000814560647703617
C11orf54	chr11:93749237:T:A	Tcruzi	CD4T	0.605575853305158	0.0870197705074478	4.43115541555329e-13
C11orf54	chr11:93836460:C:G	NI	NK	0.0346870710259343	0.0735188189709758	0.403714027922641
C11orf54	chr11:93836460:C:G	NI	CD8T	0.0368362690466453	0.0772822282650586	0.399473426018036
C11orf54	chr11:93836460:C:G	NI	monocyte	0.0922527202800102	0.115890864124037	0.270057172523085
C11orf54	chr11:93836460:C:G	NI	B	0.0139657247233588	0.0754070757393085	0.499187157815201
C11orf54	chr11:93836460:C:G	NI	CD4T	0.0788181328928925	0.107782003123026	0.309342621691765
C11orf54	chr11:93836460:C:G	IAV	NK	0.0271822588474856	0.0669299513701773	0.424597310105711
C11orf54	chr11:93836460:C:G	IAV	CD8T	0.0100838914812544	0.0611374424631298	0.491942595273693
C11orf54	chr11:93836460:C:G	IAV	monocyte	0.0647615526332185	0.0901835025090341	0.31225331701098
C11orf54	chr11:93836460:C:G	IAV	B	-0.0113493729587948	0.0731081023228696	0.555741857656701
C11orf54	chr11:93836460:C:G	IAV	CD4T	0.055767836930946	0.086530499567626	0.344309978112006
C11orf54	chr11:93836460:C:G	LPS	NK	0.0107821586812658	0.0702124840644786	0.496074619983481
C11orf54	chr11:93836460:C:G	LPS	CD8T	0.00353537450286129	0.0715724491251565	0.519183924700455
C11orf54	chr11:93836460:C:G	LPS	monocyte	0.0973809006603496	0.121821320442725	0.270803522886458
C11orf54	chr11:93836460:C:G	LPS	B	-0.00590788330081795	0.0787060334191648	0.57384550692867
C11orf54	chr11:93836460:C:G	LPS	CD4T	0.062674340348113	0.0947493591099749	0.337283693871772
C11orf54	chr11:93836460:C:G	Tcruzi	NK	0.032682335975411	0.0746959788465369	0.413404953963609
C11orf54	chr11:93836460:C:G	Tcruzi	CD8T	0.0353750393062198	0.0741494986314307	0.398419226746016
C11orf54	chr11:93836460:C:G	Tcruzi	monocyte	0.0924461910153493	0.114305617331903	0.276358515283134
C11orf54	chr11:93836460:C:G	Tcruzi	B	0.00548392259370116	0.0724287613740644	0.528954299608815
C11orf54	chr11:93836460:C:G	Tcruzi	CD4T	0.075169699979105	0.102270704234239	0.311982240357382
C11orf54	chr11:93854385:T:C	NI	NK	-0.0176241397699251	0.0647378608406004	0.534647689189512
C11orf54	chr11:93854385:T:C	NI	CD8T	-0.0241441920699512	0.0729950151736344	0.516679371238466
C11orf54	chr11:93854385:T:C	NI	monocyte	-0.0412360734250285	0.0936949563289288	0.45103684679057
C11orf54	chr11:93854385:T:C	NI	B	-0.0322336084013127	0.0760614845515701	0.481696037612634
C11orf54	chr11:93854385:T:C	NI	CD4T	-0.0213029155112146	0.0843893328720114	0.533547167524654
C11orf54	chr11:93854385:T:C	IAV	NK	-0.0157695410185118	0.0598827312537021	0.53713457621953
C11orf54	chr11:93854385:T:C	IAV	CD8T	-0.0158407513547056	0.0552324998101718	0.530066361362049
C11orf54	chr11:93854385:T:C	IAV	monocyte	-0.0248106880923631	0.0713341935803649	0.508005285208381
C11orf54	chr11:93854385:T:C	IAV	B	-0.0290411218872606	0.0672432501489496	0.477466965782169
C11orf54	chr11:93854385:T:C	IAV	CD4T	-0.0171923742442933	0.0718073185694941	0.544444825776419
C11orf54	chr11:93854385:T:C	LPS	NK	-0.0223979987367742	0.0676736430858039	0.510940213173409
C11orf54	chr11:93854385:T:C	LPS	CD8T	-0.0171387172318583	0.0618074006054794	0.528652829955571
C11orf54	chr11:93854385:T:C	LPS	monocyte	-0.0255272106817078	0.0841205881090358	0.509117231536073
C11orf54	chr11:93854385:T:C	LPS	B	-0.0352945758846287	0.0783545669105462	0.466599924970927
C11orf54	chr11:93854385:T:C	LPS	CD4T	-0.0194751074832992	0.0792122981786402	0.538269689742591
C11orf54	chr11:93854385:T:C	Tcruzi	NK	-0.0179481381624338	0.0665781397554908	0.533806651141523
C11orf54	chr11:93854385:T:C	Tcruzi	CD8T	-0.0200312022421152	0.06852981619439	0.527215196218867
C11orf54	chr11:93854385:T:C	Tcruzi	monocyte	-0.0397910704969072	0.0905694496613401	0.470002962113707
C11orf54	chr11:93854385:T:C	Tcruzi	B	-0.027506854244277	0.0698225982840591	0.491030211267311
C11orf54	chr11:93854385:T:C	Tcruzi	CD4T	-0.0223038892725282	0.0803385019633129	0.53205396777402
C11orf58	chr11:16521491:C:G	NI	NK	-0.0174555215805367	0.0503466476303623	0.50398375358217
C11orf58	chr11:16521491:C:G	NI	CD8T	-0.033449876930346	0.0611090417987265	0.437884093849016
C11orf58	chr11:16521491:C:G	NI	monocyte	-0.00732843318032874	0.0635575611723313	0.559642490714361
C11orf58	chr11:16521491:C:G	NI	B	-0.0249870868213691	0.0581449472624195	0.478796370032306
C11orf58	chr11:16521491:C:G	NI	CD4T	-0.0458662162078812	0.0755105532159881	0.409256560847542
C11orf58	chr11:16521491:C:G	IAV	NK	-0.0205719304143003	0.0489904824137682	0.48148708965698
C11orf58	chr11:16521491:C:G	IAV	CD8T	-0.016837795119964	0.0438839865679123	0.490360985684046
C11orf58	chr11:16521491:C:G	IAV	monocyte	-0.0195952356493905	0.0593483161110934	0.515776237364838
C11orf58	chr11:16521491:C:G	IAV	B	-0.0199715272746523	0.0500238522750541	0.488753419701785
C11orf58	chr11:16521491:C:G	IAV	CD4T	-0.0192232847290996	0.0540521461364154	0.498811377004034
C11orf58	chr11:16521491:C:G	LPS	NK	-0.0205205680353408	0.0518387438571104	0.485075331486854
C11orf58	chr11:16521491:C:G	LPS	CD8T	-0.0252743474897993	0.0515295555537096	0.452965106927423
C11orf58	chr11:16521491:C:G	LPS	monocyte	0.000141523343098521	0.0672311967260175	0.599222836580928
C11orf58	chr11:16521491:C:G	LPS	B	-0.0249370062510059	0.0577974596087234	0.474515678101768
C11orf58	chr11:16521491:C:G	LPS	CD4T	-0.026221802536989	0.059907120496669	0.472463548804552
C11orf58	chr11:16521491:C:G	Tcruzi	NK	-0.0214698642069239	0.0537391617845483	0.485498354264747
C11orf58	chr11:16521491:C:G	Tcruzi	CD8T	-0.0265235724627802	0.0553843217832714	0.459073182952666
C11orf58	chr11:16521491:C:G	Tcruzi	monocyte	-0.013640884372376	0.0618283892515024	0.546156823543148
C11orf58	chr11:16521491:C:G	Tcruzi	B	-0.0243679705365013	0.0559087482836971	0.474453071808864
C11orf58	chr11:16521491:C:G	Tcruzi	CD4T	-0.0513826291873	0.0789852957474788	0.396007221842181
C11orf58	chr11:16571282:G:A	NI	NK	-0.0803494517773072	0.0464409390418998	0.0359811796705904
C11orf58	chr11:16571282:G:A	NI	CD8T	-0.112666804416327	0.0482936507274655	0.0080874556221403
C11orf58	chr11:16571282:G:A	NI	monocyte	-0.0695241693315212	0.056039568554345	0.102693916381993
C11orf58	chr11:16571282:G:A	NI	B	-0.0976862949260673	0.0511249720188258	0.022952900439964
C11orf58	chr11:16571282:G:A	NI	CD4T	-0.149202384496626	0.053826153478434	0.00209974978896543
C11orf58	chr11:16571282:G:A	IAV	NK	-0.0782111729735397	0.0442867353523882	0.0312599581237649
C11orf58	chr11:16571282:G:A	IAV	CD8T	-0.0625841210054147	0.0410012768678613	0.0589105457222012
C11orf58	chr11:16571282:G:A	IAV	monocyte	-0.0643548091293358	0.0502882520660123	0.0912544801640496
C11orf58	chr11:16571282:G:A	IAV	B	-0.0989529499294724	0.0491640677690231	0.0124589585816913
C11orf58	chr11:16571282:G:A	IAV	CD4T	-0.10333781019161	0.0433448640334872	0.0102658711581134
C11orf58	chr11:16571282:G:A	LPS	NK	-0.0915058858978377	0.047586935419648	0.0202761114381261
C11orf58	chr11:16571282:G:A	LPS	CD8T	-0.0876478517518214	0.0426189035958504	0.0187232305710815
C11orf58	chr11:16571282:G:A	LPS	monocyte	-0.0425585241395044	0.0584920795603167	0.224466274122601
C11orf58	chr11:16571282:G:A	LPS	B	-0.109770981615965	0.0520979374520112	0.0115406338432579
C11orf58	chr11:16571282:G:A	LPS	CD4T	-0.157260270044157	0.0520742925788402	0.00109018164011498
C11orf58	chr11:16571282:G:A	Tcruzi	NK	-0.08469120257466	0.0486208544445733	0.0343422258107134
C11orf58	chr11:16571282:G:A	Tcruzi	CD8T	-0.106893552426915	0.0462832840832488	0.0088757446534089
C11orf58	chr11:16571282:G:A	Tcruzi	monocyte	-0.0498780153752679	0.0547692116731464	0.175375064218945
C11orf58	chr11:16571282:G:A	Tcruzi	B	-0.0987315937464765	0.0499729267136366	0.0176407634184386
C11orf58	chr11:16571282:G:A	Tcruzi	CD4T	-0.113295123292795	0.0478582710853621	0.0111627036588878
C11orf58	chr11:16661629:C:T	NI	NK	0.0535777386025332	0.0501886446286397	0.133597822487761
C11orf58	chr11:16661629:C:T	NI	CD8T	0.0927714708777832	0.0516776567331613	0.0387978196213289
C11orf58	chr11:16661629:C:T	NI	monocyte	0.0424627756491791	0.0602804868377089	0.233304183685313
C11orf58	chr11:16661629:C:T	NI	B	0.0714251043351587	0.0542363721341827	0.0875912470386486
C11orf58	chr11:16661629:C:T	NI	CD4T	0.201277115765103	0.0654678248694491	0.000831760683267792
C11orf58	chr11:16661629:C:T	IAV	NK	0.073657237014284	0.0478455811775516	0.0521203591196566
C11orf58	chr11:16661629:C:T	IAV	CD8T	0.0473261009788852	0.0450706788479188	0.134105999470241
C11orf58	chr11:16661629:C:T	IAV	monocyte	0.032137549161948	0.0528890123615676	0.262770140825411
C11orf58	chr11:16661629:C:T	IAV	B	0.0647538980545341	0.0489243371445163	0.0837088974961302
C11orf58	chr11:16661629:C:T	IAV	CD4T	0.141035596593743	0.0494388760320498	0.00220973000826917
C11orf58	chr11:16661629:C:T	LPS	NK	0.100146543977322	0.0545614812885022	0.020689125619492
C11orf58	chr11:16661629:C:T	LPS	CD8T	0.0788267943382622	0.0462101346213838	0.0437288002005893
C11orf58	chr11:16661629:C:T	LPS	monocyte	0.0288425857492244	0.0632503635033657	0.312866460292264
C11orf58	chr11:16661629:C:T	LPS	B	0.0783667473723528	0.0538679230553916	0.0662736070558138
C11orf58	chr11:16661629:C:T	LPS	CD4T	0.178037354806838	0.0562287069336334	0.00109175476638453
C11orf58	chr11:16661629:C:T	Tcruzi	NK	0.0860236504278839	0.0538325756319402	0.0442890753907414
C11orf58	chr11:16661629:C:T	Tcruzi	CD8T	0.0928714799142637	0.0495655860105876	0.0319542428032511
C11orf58	chr11:16661629:C:T	Tcruzi	monocyte	0.0451781229595571	0.0592247919805214	0.216587714866779
C11orf58	chr11:16661629:C:T	Tcruzi	B	0.0827507240665578	0.0534797324295111	0.0513899512887166
C11orf58	chr11:16661629:C:T	Tcruzi	CD4T	0.154662257519591	0.0538619789134309	0.00244472564153367
C11orf58	chr11:16737911:A:G	NI	NK	-0.00322917653667771	0.039433398009751	0.626940195284275
C11orf58	chr11:16737911:A:G	NI	CD8T	-0.0168968946195164	0.0470965858340457	0.544674462323005
C11orf58	chr11:16737911:A:G	NI	monocyte	-0.00495987862570411	0.0527212603339841	0.600421829149906
C11orf58	chr11:16737911:A:G	NI	B	0.00425636888768106	0.0447942567560645	0.642855509104848
C11orf58	chr11:16737911:A:G	NI	CD4T	-0.0245198684503732	0.0580578546736035	0.513647532960779
C11orf58	chr11:16737911:A:G	IAV	NK	0.00200879403339805	0.0377378418844442	0.658808373973101
C11orf58	chr11:16737911:A:G	IAV	CD8T	-0.0114258196690537	0.0360928806671007	0.557801140268038
C11orf58	chr11:16737911:A:G	IAV	monocyte	0.00183007026288992	0.043843748754062	0.655587303961192
C11orf58	chr11:16737911:A:G	IAV	B	0.00395247543186512	0.0388573318680303	0.640677973125959
C11orf58	chr11:16737911:A:G	IAV	CD4T	-0.0219870465046152	0.0498940589829663	0.517737431113095
C11orf58	chr11:16737911:A:G	LPS	NK	-0.00379283452855925	0.0396788146098789	0.616903436334532
C11orf58	chr11:16737911:A:G	LPS	CD8T	-0.0116472247134102	0.0396241015301527	0.558386041366613
C11orf58	chr11:16737911:A:G	LPS	monocyte	-0.00700514504733257	0.0535127349303417	0.602561464591999
C11orf58	chr11:16737911:A:G	LPS	B	-0.000332930492302051	0.0433174551749651	0.645252636879278
C11orf58	chr11:16737911:A:G	LPS	CD4T	-0.0226654896513642	0.0532635127468214	0.517309987269914
C11orf58	chr11:16737911:A:G	Tcruzi	NK	-0.00743389901331041	0.0413487241777761	0.598464793147167
C11orf58	chr11:16737911:A:G	Tcruzi	CD8T	-0.014979599444044	0.0445601619647723	0.549753122457041
C11orf58	chr11:16737911:A:G	Tcruzi	monocyte	-0.00379860755723137	0.0499081067694183	0.627528329063785
C11orf58	chr11:16737911:A:G	Tcruzi	B	0.00410746415890338	0.0426748377091508	0.640700063492169
C11orf58	chr11:16737911:A:G	Tcruzi	CD4T	-0.0213032955470266	0.0532669878847734	0.529587673281659
C11orf58	chr11:16742397:A:C	NI	NK	0.0232983301658784	0.0435268084682417	0.449819487532603
C11orf58	chr11:16742397:A:C	NI	CD8T	0.0365622731605199	0.0533316680931333	0.396436719750141
C11orf58	chr11:16742397:A:C	NI	monocyte	-0.0179303160428932	0.0556578597490707	0.514636243478734
C11orf58	chr11:16742397:A:C	NI	B	0.0202356037879059	0.0459676852778363	0.485507819635021
C11orf58	chr11:16742397:A:C	NI	CD4T	0.0202945520569078	0.0505659405276972	0.480598224148386
C11orf58	chr11:16742397:A:C	IAV	NK	0.0169646519695168	0.038207061673662	0.47987354448123
C11orf58	chr11:16742397:A:C	IAV	CD8T	0.0221391993875468	0.0384310758450461	0.433516850888498
C11orf58	chr11:16742397:A:C	IAV	monocyte	-0.00633626027939762	0.043046126023333	0.594900701163895
C11orf58	chr11:16742397:A:C	IAV	B	0.0162925564735284	0.0397611748495977	0.495323424815012
C11orf58	chr11:16742397:A:C	IAV	CD4T	0.0220514929452144	0.042943869060111	0.460455255818412
C11orf58	chr11:16742397:A:C	LPS	NK	0.0177118101057026	0.0409192666231613	0.47869425489714
C11orf58	chr11:16742397:A:C	LPS	CD8T	0.032825802683946	0.0481548583372706	0.390563576229194
C11orf58	chr11:16742397:A:C	LPS	monocyte	-0.0159868053266088	0.0553402493044871	0.539160755719897
C11orf58	chr11:16742397:A:C	LPS	B	0.0156601156783353	0.0435930668654007	0.507049680585185
C11orf58	chr11:16742397:A:C	LPS	CD4T	0.0240947608250659	0.0465616032029589	0.455769533171374
C11orf58	chr11:16742397:A:C	Tcruzi	NK	0.0222882364616386	0.0441961510758219	0.457593981266149
C11orf58	chr11:16742397:A:C	Tcruzi	CD8T	0.0393121084250533	0.0552292617962135	0.381237180480745
C11orf58	chr11:16742397:A:C	Tcruzi	monocyte	-0.0136170846048399	0.0521735469251536	0.556124095588952
C11orf58	chr11:16742397:A:C	Tcruzi	B	0.0123128545398947	0.0413249485499155	0.526894870333918
C11orf58	chr11:16742397:A:C	Tcruzi	CD4T	0.0349182172618208	0.0538066343270971	0.412152968128415
C11orf58	chr11:16795525:C:T	NI	NK	-0.00689762207983371	0.0214033591060009	0.633283010280561
C11orf58	chr11:16795525:C:T	NI	CD8T	-0.00407432567556807	0.0213525366807184	0.666501517267635
C11orf58	chr11:16795525:C:T	NI	monocyte	-0.00281588629182809	0.027538183149795	0.66145828631978
C11orf58	chr11:16795525:C:T	NI	B	-0.0188727972723021	0.0333811815862712	0.543313474743323
C11orf58	chr11:16795525:C:T	NI	CD4T	-0.0104799574934873	0.0265850339841996	0.598406857051073
C11orf58	chr11:16795525:C:T	IAV	NK	-0.00622828701924431	0.0199631024569998	0.636308457304387
C11orf58	chr11:16795525:C:T	IAV	CD8T	0.00158358703325769	0.0187415717882356	0.728280663605197
C11orf58	chr11:16795525:C:T	IAV	monocyte	-0.000240886378812504	0.0217110465051714	0.719334414564412
C11orf58	chr11:16795525:C:T	IAV	B	-0.0106236387234281	0.0231481785960003	0.586377491860908
C11orf58	chr11:16795525:C:T	IAV	CD4T	-0.0058591044930955	0.0207258646450664	0.643805770222427
C11orf58	chr11:16795525:C:T	LPS	NK	-0.00474270986995466	0.0206385889309284	0.651684478314062
C11orf58	chr11:16795525:C:T	LPS	CD8T	-0.00234809160007532	0.0190473328342404	0.677051435027953
C11orf58	chr11:16795525:C:T	LPS	monocyte	-0.00878838515421508	0.0302361836702303	0.622146958432589
C11orf58	chr11:16795525:C:T	LPS	B	-0.00919994836724907	0.0239592718385469	0.603465069202952
C11orf58	chr11:16795525:C:T	LPS	CD4T	-0.005519120597776	0.0222032195917573	0.646810575066732
C11orf58	chr11:16795525:C:T	Tcruzi	NK	-0.00577638142671367	0.0216447755653662	0.646139772115806
C11orf58	chr11:16795525:C:T	Tcruzi	CD8T	-0.00514372161734891	0.0208257783623041	0.649808099504251
C11orf58	chr11:16795525:C:T	Tcruzi	monocyte	1.48548842288663e-05	0.025575387218062	0.711967597973611
C11orf58	chr11:16795525:C:T	Tcruzi	B	-0.0123135915790889	0.0255572225479978	0.576263058929252
C11orf58	chr11:16795525:C:T	Tcruzi	CD4T	-0.0106424050589429	0.0251482734397561	0.600977738594099
C11orf58	chr11:16801459:G:A	NI	NK	0.0545916543764213	0.0871675752120145	0.334166133658229
C11orf58	chr11:16801459:G:A	NI	CD8T	0.0222121896160341	0.075675645931347	0.450617853900004
C11orf58	chr11:16801459:G:A	NI	monocyte	-0.109495296742259	0.119767475502525	0.2214589944442
C11orf58	chr11:16801459:G:A	NI	B	0.0834672444037831	0.105781439154494	0.272037706914239
C11orf58	chr11:16801459:G:A	NI	CD4T	0.0328020832138376	0.0854931108463026	0.419450936481142
C11orf58	chr11:16801459:G:A	IAV	NK	0.00539740395371234	0.0680521617282971	0.519292989639087
C11orf58	chr11:16801459:G:A	IAV	CD8T	-0.0199984914658225	0.0730153361375789	0.488122151997421
C11orf58	chr11:16801459:G:A	IAV	monocyte	-0.0797061238116683	0.0949704845548854	0.258031137811765
C11orf58	chr11:16801459:G:A	IAV	B	0.0391141603240501	0.0747933113070861	0.370249273205806
C11orf58	chr11:16801459:G:A	IAV	CD4T	0.0208543572212729	0.0714429580824318	0.454180160750557
C11orf58	chr11:16801459:G:A	LPS	NK	0.0311269484280945	0.0756453919779126	0.411552723745601
C11orf58	chr11:16801459:G:A	LPS	CD8T	0.0195761093938991	0.0675832127849702	0.45085510475375
C11orf58	chr11:16801459:G:A	LPS	monocyte	-0.0964507936949014	0.114638293345481	0.251507721647569
C11orf58	chr11:16801459:G:A	LPS	B	0.0515825387637697	0.085879601106108	0.342402346449812
C11orf58	chr11:16801459:G:A	LPS	CD4T	0.00930349911003469	0.0758048895910406	0.506860988542722
C11orf58	chr11:16801459:G:A	Tcruzi	NK	0.0310642958708497	0.0786493068521958	0.417464390845046
C11orf58	chr11:16801459:G:A	Tcruzi	CD8T	0.0135594702237371	0.0726467964404695	0.482499457514833
C11orf58	chr11:16801459:G:A	Tcruzi	monocyte	-0.107575307694866	0.118100283749282	0.232158891900288
C11orf58	chr11:16801459:G:A	Tcruzi	B	0.0828194201751712	0.105613195627491	0.269256345386691
C11orf58	chr11:16801459:G:A	Tcruzi	CD4T	0.0246613093283977	0.0795355362799118	0.445958711969116
C11orf58	chr11:16803507:A:C	NI	NK	0.0243600571770805	0.0649096985283494	0.472043695296414
C11orf58	chr11:16803507:A:C	NI	CD8T	0.0296971584668764	0.0714464167157635	0.458248838473141
C11orf58	chr11:16803507:A:C	NI	monocyte	0.067775962705371	0.10260424203158	0.347076943112316
C11orf58	chr11:16803507:A:C	NI	B	0.0426240700080325	0.0783852977333883	0.41097150088788
C11orf58	chr11:16803507:A:C	NI	CD4T	0.0365053481138497	0.0844618181628109	0.447821311996162
C11orf58	chr11:16803507:A:C	IAV	NK	0.0141899884580645	0.0582330608615685	0.51119344961936
C11orf58	chr11:16803507:A:C	IAV	CD8T	0.0151169527061287	0.0541205255697126	0.499589212424647
C11orf58	chr11:16803507:A:C	IAV	monocyte	0.0570249921271245	0.0868373525549716	0.364348060981059
C11orf58	chr11:16803507:A:C	IAV	B	0.0381195144081364	0.0690901089042644	0.406713448972577
C11orf58	chr11:16803507:A:C	IAV	CD4T	0.0326692670205026	0.0719924951172838	0.446671073253739
C11orf58	chr11:16803507:A:C	LPS	NK	0.0188214902185347	0.063317039769896	0.491013107831528
C11orf58	chr11:16803507:A:C	LPS	CD8T	0.0262501181430456	0.0625942940341041	0.452717948029363
C11orf58	chr11:16803507:A:C	LPS	monocyte	0.089608125393754	0.124946342661987	0.312727562367491
C11orf58	chr11:16803507:A:C	LPS	B	0.0468907261568489	0.0808278966886915	0.392736839113403
C11orf58	chr11:16803507:A:C	LPS	CD4T	0.0321773096470232	0.0772082090457248	0.454744601981852
C11orf58	chr11:16803507:A:C	Tcruzi	NK	0.0198921565360008	0.0655418648318407	0.492385981200991
C11orf58	chr11:16803507:A:C	Tcruzi	CD8T	0.035604290376401	0.0722748717979598	0.431352682353227
C11orf58	chr11:16803507:A:C	Tcruzi	monocyte	0.0665892329114542	0.100322325597901	0.359494863130852
C11orf58	chr11:16803507:A:C	Tcruzi	B	0.0429568359824455	0.0762818449311622	0.401565583329691
C11orf58	chr11:16803507:A:C	Tcruzi	CD4T	0.0365320750082658	0.0804022101790675	0.445500620445369
C11orf58	chr11:16851460:T:A	NI	NK	-0.00742992886829071	0.0202093162211105	0.607764380630217
C11orf58	chr11:16851460:T:A	NI	CD8T	-0.0141699325768398	0.0258310885125478	0.548728831686926
C11orf58	chr11:16851460:T:A	NI	monocyte	-0.0116829872942	0.0296667397330672	0.55427736068362
C11orf58	chr11:16851460:T:A	NI	B	0.00168692849911496	0.021179610661705	0.713411229049425
C11orf58	chr11:16851460:T:A	NI	CD4T	-0.00788414146390717	0.0245372593384306	0.608314487172305
C11orf58	chr11:16851460:T:A	IAV	NK	-0.00428187551318712	0.0180239452786113	0.642280714298139
C11orf58	chr11:16851460:T:A	IAV	CD8T	-0.00784374885202639	0.0183062053829438	0.587685762967388
C11orf58	chr11:16851460:T:A	IAV	monocyte	-0.0123581837427164	0.02467070727142	0.564325646745456
C11orf58	chr11:16851460:T:A	IAV	B	0.00192957185769766	0.0188628120095689	0.708008398444692
C11orf58	chr11:16851460:T:A	IAV	CD4T	-0.00799151250063901	0.020463097271419	0.603447937941135
C11orf58	chr11:16851460:T:A	LPS	NK	-0.00844302270863029	0.0208457018563309	0.58895623218691
C11orf58	chr11:16851460:T:A	LPS	CD8T	-0.00925512763880017	0.0201581858955985	0.571996466458751
C11orf58	chr11:16851460:T:A	LPS	monocyte	-0.0142607851862708	0.0296198384330064	0.550134056288157
C11orf58	chr11:16851460:T:A	LPS	B	0.00278118905677013	0.0217196696888068	0.695239253488452
C11orf58	chr11:16851460:T:A	LPS	CD4T	-0.0108474573779301	0.0232429341152576	0.573663415342709
C11orf58	chr11:16851460:T:A	Tcruzi	NK	-0.0117845701668881	0.0240242651069246	0.564097393071207
C11orf58	chr11:16851460:T:A	Tcruzi	CD8T	-0.0116496358139777	0.0230070369568615	0.561274003989175
C11orf58	chr11:16851460:T:A	Tcruzi	monocyte	-0.0167751042498581	0.0303110543504641	0.533678811306357
C11orf58	chr11:16851460:T:A	Tcruzi	B	0.00192906310394731	0.0205870270073721	0.707598769125584
C11orf58	chr11:16851460:T:A	Tcruzi	CD4T	-0.007332297892861	0.0222313310732252	0.617003807173966
C11orf71	chr11:114342706:A:G	NI	NK	-0.0125221390917077	0.0437305093176679	0.585838925354353
C11orf71	chr11:114342706:A:G	NI	CD8T	-0.00497858598523765	0.0427286422716322	0.636701429358887
C11orf71	chr11:114342706:A:G	NI	monocyte	-0.0113034661663521	0.0540874080617877	0.577939178803983
C11orf71	chr11:114342706:A:G	NI	B	0.00192397207157573	0.0426942993571246	0.661681313130829
C11orf71	chr11:114342706:A:G	NI	CD4T	-0.0103759071891552	0.0536664499048809	0.602212050652762
C11orf71	chr11:114342706:A:G	IAV	NK	-0.0030372428104365	0.0357154775554428	0.644481385516023
C11orf71	chr11:114342706:A:G	IAV	CD8T	-0.000440844939815884	0.0328222644942191	0.663423366757596
C11orf71	chr11:114342706:A:G	IAV	monocyte	-0.0076857309511462	0.0433872452233224	0.616980096431588
C11orf71	chr11:114342706:A:G	IAV	B	0.00570648964932165	0.0383399581718481	0.633438352530396
C11orf71	chr11:114342706:A:G	IAV	CD4T	-0.00265852450699552	0.0433419445676216	0.65191404873954
C11orf71	chr11:114342706:A:G	LPS	NK	-0.00178379204739403	0.0386354488966253	0.649505466768651
C11orf71	chr11:114342706:A:G	LPS	CD8T	-0.000528878521430639	0.0372150943695699	0.658178589394569
C11orf71	chr11:114342706:A:G	LPS	monocyte	-0.0101256375487521	0.0530561320381352	0.598110922924408
C11orf71	chr11:114342706:A:G	LPS	B	0.00637456347118051	0.0438355386717957	0.626962664146316
C11orf71	chr11:114342706:A:G	LPS	CD4T	-0.0014045940207578	0.0476096411559587	0.655309714699842
C11orf71	chr11:114342706:A:G	Tcruzi	NK	-0.00682657727049408	0.0407082921265309	0.620098370496928
C11orf71	chr11:114342706:A:G	Tcruzi	CD8T	-0.00515158212029149	0.0413085066772112	0.632322154964787
C11orf71	chr11:114342706:A:G	Tcruzi	monocyte	-0.0111612524075185	0.0513138923655706	0.598850456386155
C11orf71	chr11:114342706:A:G	Tcruzi	B	-0.000635703162429227	0.0405396425700137	0.664441692847418
C11orf71	chr11:114342706:A:G	Tcruzi	CD4T	-0.000392934497341943	0.0485228804292012	0.663092204432668
C11orf71	chr11:114372268:C:G	NI	NK	-0.0179205108485152	0.0502655889530228	0.39905718721641
C11orf71	chr11:114372268:C:G	NI	CD8T	0.0634166405554141	0.0500674080360439	0.107257274816816
C11orf71	chr11:114372268:C:G	NI	monocyte	0.0794212195537939	0.0622437340841189	0.101504138222268
C11orf71	chr11:114372268:C:G	NI	B	0.0551649365696833	0.0526810658554049	0.15124743047687
C11orf71	chr11:114372268:C:G	NI	CD4T	0.12954726786983	0.0683396193239689	0.0363246837807701
C11orf71	chr11:114372268:C:G	IAV	NK	-0.0363284460545686	0.0543058826117506	0.282833609310677
C11orf71	chr11:114372268:C:G	IAV	CD8T	0.0260540277535804	0.0415853882796964	0.26566218587655
C11orf71	chr11:114372268:C:G	IAV	monocyte	0.0424573758040876	0.0512025818530961	0.20821623734951
C11orf71	chr11:114372268:C:G	IAV	B	0.0321429692817661	0.0464095617386212	0.243383877183791
C11orf71	chr11:114372268:C:G	IAV	CD4T	0.0719340378644744	0.0509672369425597	0.0876680855535988
C11orf71	chr11:114372268:C:G	LPS	NK	-0.0150633297362884	0.0498518036902019	0.420280385804737
C11orf71	chr11:114372268:C:G	LPS	CD8T	0.0521046735183356	0.0459094234255837	0.128146952123176
C11orf71	chr11:114372268:C:G	LPS	monocyte	0.066566855504798	0.060959759749388	0.140767301492786
C11orf71	chr11:114372268:C:G	LPS	B	0.0548758927152369	0.051848696565424	0.147855591644166
C11orf71	chr11:114372268:C:G	LPS	CD4T	0.122836710228918	0.0642820692179215	0.0358614372966218
C11orf71	chr11:114372268:C:G	Tcruzi	NK	-0.028657287973098	0.0553429366552784	0.339616294267154
C11orf71	chr11:114372268:C:G	Tcruzi	CD8T	0.0579196117077085	0.0481046528063354	0.118810246040204
C11orf71	chr11:114372268:C:G	Tcruzi	monocyte	0.0551667540322052	0.0565343642269556	0.171213253174399
C11orf71	chr11:114372268:C:G	Tcruzi	B	0.0680178972265404	0.0533196896648715	0.10010547321748
C11orf71	chr11:114372268:C:G	Tcruzi	CD4T	0.100968727513475	0.0578942262316103	0.0503022154424168
C11orf71	chr11:114392165:A:G	NI	NK	-0.133922994261467	0.0611838031800026	0.0142341269065943
C11orf71	chr11:114392165:A:G	NI	CD8T	-0.177839086434181	0.0603256320697679	0.00241438639166258
C11orf71	chr11:114392165:A:G	NI	monocyte	-0.368239436994838	0.0754466123967767	7.55270868069147e-08
C11orf71	chr11:114392165:A:G	NI	B	-0.154008764967113	0.0651845108874978	0.00902843727518809
C11orf71	chr11:114392165:A:G	NI	CD4T	-0.276561410780539	0.0665342089886418	2.91922219549656e-05
C11orf71	chr11:114392165:A:G	IAV	NK	-0.106980394742814	0.0585581434568611	0.0361256704680352
C11orf71	chr11:114392165:A:G	IAV	CD8T	-0.136081426841215	0.0573784457744783	0.00960260628625054
C11orf71	chr11:114392165:A:G	IAV	monocyte	-0.315652221431957	0.0716411399173886	5.03815768659877e-07
C11orf71	chr11:114392165:A:G	IAV	B	-0.180225002035187	0.0617287056403794	0.00125201698676758
C11orf71	chr11:114392165:A:G	IAV	CD4T	-0.344400622105548	0.0651073707591439	2.18209594837759e-09
C11orf71	chr11:114392165:A:G	LPS	NK	-0.136100650966741	0.060830456230409	0.0135377375563116
C11orf71	chr11:114392165:A:G	LPS	CD8T	-0.189756525472643	0.0578681026332034	0.000541767649743674
C11orf71	chr11:114392165:A:G	LPS	monocyte	-0.199164789502608	0.0730901989397762	0.00414502099038239
C11orf71	chr11:114392165:A:G	LPS	B	-0.151175647007832	0.0639011057780945	0.00974699804725187
C11orf71	chr11:114392165:A:G	LPS	CD4T	-0.292432463181648	0.0609579784227508	1.47770165137562e-06
C11orf71	chr11:114392165:A:G	Tcruzi	NK	-0.130756569753416	0.0638996276224377	0.0211612416343699
C11orf71	chr11:114392165:A:G	Tcruzi	CD8T	-0.19360480229496	0.0592599577993446	0.000738317798687826
C11orf71	chr11:114392165:A:G	Tcruzi	monocyte	-0.28457276029151	0.0695875834225128	2.62676831155328e-05
C11orf71	chr11:114392165:A:G	Tcruzi	B	-0.0898311458849679	0.0648506144014158	0.0852307927546668
C11orf71	chr11:114392165:A:G	Tcruzi	CD4T	-0.283404589411339	0.0630289217827183	4.82198221396502e-06
C11orf71	chr11:114423157:C:T	NI	NK	0.0304794934429252	0.0751315244050643	0.469330178109834
C11orf71	chr11:114423157:C:T	NI	CD8T	0.0462357581623813	0.0915169336017995	0.43412772240858
C11orf71	chr11:114423157:C:T	NI	monocyte	0.0584329433313921	0.11255767104119	0.40257445544273
C11orf71	chr11:114423157:C:T	NI	B	0.0337757329264461	0.0831499298961082	0.469656921825142
C11orf71	chr11:114423157:C:T	NI	CD4T	0.0546286484338904	0.110182377925001	0.431362287704764
C11orf71	chr11:114423157:C:T	IAV	NK	0.0338357164217665	0.0734969272786147	0.44877388406681
C11orf71	chr11:114423157:C:T	IAV	CD8T	0.0320315657407647	0.0681638580299721	0.445178823554967
C11orf71	chr11:114423157:C:T	IAV	monocyte	0.0376692179862055	0.0854402508317052	0.456294847452814
C11orf71	chr11:114423157:C:T	IAV	B	0.0306316145444503	0.0730241747146433	0.464323056626591
C11orf71	chr11:114423157:C:T	IAV	CD4T	0.0479031645438235	0.0943830141166173	0.433567378725705
C11orf71	chr11:114423157:C:T	LPS	NK	0.0347783596166085	0.0778097300986254	0.450039346429403
C11orf71	chr11:114423157:C:T	LPS	CD8T	0.0403749662186637	0.0798478459343438	0.428495478307016
C11orf71	chr11:114423157:C:T	LPS	monocyte	0.0462758299538784	0.102915730132468	0.441693223807375
C11orf71	chr11:114423157:C:T	LPS	B	0.0426667967106681	0.0890758882986201	0.437433926297973
C11orf71	chr11:114423157:C:T	LPS	CD4T	0.0553140190760609	0.10564461016445	0.42327484584153
C11orf71	chr11:114423157:C:T	Tcruzi	NK	0.0386010224412827	0.0823968826544919	0.444732926087386
C11orf71	chr11:114423157:C:T	Tcruzi	CD8T	0.0442975160894602	0.0879348319180482	0.433327167879649
C11orf71	chr11:114423157:C:T	Tcruzi	monocyte	0.0478214845954323	0.101810391808788	0.442152845666676
C11orf71	chr11:114423157:C:T	Tcruzi	B	0.0267900401760552	0.076361292933468	0.486231296604272
C11orf71	chr11:114423157:C:T	Tcruzi	CD4T	0.0501835676693584	0.102568298706404	0.439855132484246
C11orf71	chr11:114423466:G:A	NI	NK	0.0431871845855822	0.0522624303578464	0.197290029678406
C11orf71	chr11:114423466:G:A	NI	CD8T	0.151794865806848	0.0508020060849081	0.00169246844889903
C11orf71	chr11:114423466:G:A	NI	monocyte	0.240700983323226	0.0676830069182264	3.61010421319596e-05
C11orf71	chr11:114423466:G:A	NI	B	0.144675563366669	0.0557589520120182	0.00413338353293035
C11orf71	chr11:114423466:G:A	NI	CD4T	0.254579469323138	0.0605953552179837	5.28985311269636e-06
C11orf71	chr11:114423466:G:A	IAV	NK	0.0401925160909777	0.0496952572468178	0.201154489137827
C11orf71	chr11:114423466:G:A	IAV	CD8T	0.0784286766030278	0.0455850144981232	0.043684095120091
C11orf71	chr11:114423466:G:A	IAV	monocyte	0.145153666723587	0.0550219947694511	0.00354504408363489
C11orf71	chr11:114423466:G:A	IAV	B	0.112697096766018	0.0503785181958093	0.0122643923139261
C11orf71	chr11:114423466:G:A	IAV	CD4T	0.224121390505678	0.0544410621721833	4.51970215691149e-06
C11orf71	chr11:114423466:G:A	LPS	NK	0.0789976529188869	0.0506355140542069	0.0583142591094155
C11orf71	chr11:114423466:G:A	LPS	CD8T	0.128150582755806	0.0474855291837342	0.00349452450034074
C11orf71	chr11:114423466:G:A	LPS	monocyte	0.150432157686767	0.0620640229425791	0.00778149464510786
C11orf71	chr11:114423466:G:A	LPS	B	0.147247064249895	0.0549356370236379	0.00318802395639086
C11orf71	chr11:114423466:G:A	LPS	CD4T	0.235310319615008	0.055140188607185	5.53970302828645e-06
C11orf71	chr11:114423466:G:A	Tcruzi	NK	0.0529344090926875	0.0537562990084222	0.157973356330034
C11orf71	chr11:114423466:G:A	Tcruzi	CD8T	0.158917931617838	0.050434435814652	0.000692816823560827
C11orf71	chr11:114423466:G:A	Tcruzi	monocyte	0.180904558635699	0.0596475036629837	0.00103062834014183
C11orf71	chr11:114423466:G:A	Tcruzi	B	0.132121324853285	0.0529909602150416	0.00612665061379309
C11orf71	chr11:114423466:G:A	Tcruzi	CD4T	0.225939872832863	0.0554235333567942	2.12060201905071e-05
C11orf71	chr11:114429630:C:T	NI	NK	0.0191086137142059	0.0774337024945311	0.496384684143618
C11orf71	chr11:114429630:C:T	NI	CD8T	0.0313167524583872	0.0885108991914566	0.461728904794189
C11orf71	chr11:114429630:C:T	NI	monocyte	0.100145317872899	0.142329623929402	0.30712704548571
C11orf71	chr11:114429630:C:T	NI	B	0.0609206874144976	0.103584835426491	0.374379681795683
C11orf71	chr11:114429630:C:T	NI	CD4T	0.0529014928643628	0.113548618140998	0.41949069986185
C11orf71	chr11:114429630:C:T	IAV	NK	0.0209021022500961	0.0724342515439763	0.483041485872596
C11orf71	chr11:114429630:C:T	IAV	CD8T	0.0168734942538533	0.0670369792781357	0.493462353044901
C11orf71	chr11:114429630:C:T	IAV	monocyte	0.0816022927406014	0.117833559105613	0.325813690994969
C11orf71	chr11:114429630:C:T	IAV	B	0.0494553518896491	0.0872927131064258	0.382555648223007
C11orf71	chr11:114429630:C:T	IAV	CD4T	0.0384111614406911	0.0933043498692603	0.442605097847737
C11orf71	chr11:114429630:C:T	LPS	NK	0.0233890196960773	0.0782834261030956	0.476258350451
C11orf71	chr11:114429630:C:T	LPS	CD8T	0.0279815215801993	0.0773161381422516	0.455719881111399
C11orf71	chr11:114429630:C:T	LPS	monocyte	0.103298195118131	0.145648238615982	0.307830378004461
C11orf71	chr11:114429630:C:T	LPS	B	0.0622158546424682	0.103747618572157	0.366472404045842
C11orf71	chr11:114429630:C:T	LPS	CD4T	0.0440043252899343	0.103006094733542	0.434608942815509
C11orf71	chr11:114429630:C:T	Tcruzi	NK	0.0233465806917284	0.0808993176640031	0.481962361216192
C11orf71	chr11:114429630:C:T	Tcruzi	CD8T	0.0366407260607016	0.0878491219985963	0.44039089403377
C11orf71	chr11:114429630:C:T	Tcruzi	monocyte	0.102061770583373	0.143387349877223	0.313373917123987
C11orf71	chr11:114429630:C:T	Tcruzi	B	0.0571016197773019	0.0978248570008767	0.374669546220586
C11orf71	chr11:114429630:C:T	Tcruzi	CD4T	0.0496453814852903	0.107253850623839	0.425024040344744
C11orf71	chr11:114462735:A:G	NI	NK	-0.0716774272741452	0.0586788013139203	0.113158224098723
C11orf71	chr11:114462735:A:G	NI	CD8T	-0.0951294374228091	0.0636477432148667	0.0739954735438739
C11orf71	chr11:114462735:A:G	NI	monocyte	-0.140718312239851	0.086482692102944	0.0512656843417122
C11orf71	chr11:114462735:A:G	NI	B	-0.0488411620167745	0.0616923088968458	0.218340095602876
C11orf71	chr11:114462735:A:G	NI	CD4T	-0.113515467593988	0.0755640221378563	0.0733389101921302
C11orf71	chr11:114462735:A:G	IAV	NK	-0.0633164486720251	0.0544610689931421	0.124539611568192
C11orf71	chr11:114462735:A:G	IAV	CD8T	-0.054949501773333	0.0499591100988658	0.13707375479459
C11orf71	chr11:114462735:A:G	IAV	monocyte	-0.109544821157012	0.0718232746413869	0.0632201155163724
C11orf71	chr11:114462735:A:G	IAV	B	-0.0519562635040177	0.0553527135913925	0.177216949327839
C11orf71	chr11:114462735:A:G	IAV	CD4T	-0.103217587286723	0.0668276284953806	0.0674654823519896
C11orf71	chr11:114462735:A:G	LPS	NK	-0.0857432725978524	0.0620327001797746	0.0817653755147699
C11orf71	chr11:114462735:A:G	LPS	CD8T	-0.0851203468917097	0.0577494766828509	0.0727204357032791
C11orf71	chr11:114462735:A:G	LPS	monocyte	-0.118195031093998	0.080428056171065	0.0715636023366717
C11orf71	chr11:114462735:A:G	LPS	B	-0.0564725247481622	0.0613392968569449	0.18321311007362
C11orf71	chr11:114462735:A:G	LPS	CD4T	-0.105233861739727	0.0696804036403925	0.0737340995196559
C11orf71	chr11:114462735:A:G	Tcruzi	NK	-0.0709031254951763	0.0596918242199602	0.120368384548625
C11orf71	chr11:114462735:A:G	Tcruzi	CD8T	-0.0877626202242768	0.0605587452267456	0.0802172113998906
C11orf71	chr11:114462735:A:G	Tcruzi	monocyte	-0.151513339660173	0.0904367308438243	0.046232267079927
C11orf71	chr11:114462735:A:G	Tcruzi	B	-0.0458512373291204	0.0585525227336293	0.219965269419339
C11orf71	chr11:114462735:A:G	Tcruzi	CD4T	-0.105100711234848	0.0702507346592249	0.0759174994431588
C11orf71	chr11:114469700:C:T	NI	NK	-0.0489425428164262	0.0818864451373486	0.358233130344048
C11orf71	chr11:114469700:C:T	NI	CD8T	-0.0994688567957712	0.119555284250432	0.269226702461082
C11orf71	chr11:114469700:C:T	NI	monocyte	-0.0740951098311787	0.114307774636991	0.326814335920362
C11orf71	chr11:114469700:C:T	NI	B	-0.0560936512702485	0.0922358805288275	0.355949852038244
C11orf71	chr11:114469700:C:T	NI	CD4T	-0.102895662337712	0.12946879572762	0.285090052784533
C11orf71	chr11:114469700:C:T	IAV	NK	-0.0481557153518019	0.0778028361229521	0.350112286139335
C11orf71	chr11:114469700:C:T	IAV	CD8T	-0.0659006005384868	0.0861807620031601	0.29027051587629
C11orf71	chr11:114469700:C:T	IAV	monocyte	-0.0558467485370008	0.0932075391789974	0.360066537629886
C11orf71	chr11:114469700:C:T	IAV	B	-0.0485656167546516	0.0807663851037484	0.357053812705877
C11orf71	chr11:114469700:C:T	IAV	CD4T	-0.0765772769540498	0.102659829260264	0.309138144249986
C11orf71	chr11:114469700:C:T	LPS	NK	-0.055248398950744	0.0850763221073377	0.337568744039979
C11orf71	chr11:114469700:C:T	LPS	CD8T	-0.0698088278979815	0.0908194396474242	0.29468153433924
C11orf71	chr11:114469700:C:T	LPS	monocyte	-0.0504973188051315	0.103036927325152	0.391588768905238
C11orf71	chr11:114469700:C:T	LPS	B	-0.0532666213892567	0.0900776478195721	0.359553769377879
C11orf71	chr11:114469700:C:T	LPS	CD4T	-0.0911083360923931	0.116927758339433	0.294898462461038
C11orf71	chr11:114469700:C:T	Tcruzi	NK	-0.0550836307444012	0.0864447800125536	0.343495979347879
C11orf71	chr11:114469700:C:T	Tcruzi	CD8T	-0.0929366337259304	0.112505088471788	0.2715322811486
C11orf71	chr11:114469700:C:T	Tcruzi	monocyte	-0.0628058161778926	0.105239394287227	0.359696202642695
C11orf71	chr11:114469700:C:T	Tcruzi	B	-0.0500031353968907	0.0858357863241207	0.363887031836089
C11orf71	chr11:114469700:C:T	Tcruzi	CD4T	-0.0977400130471046	0.122229398615907	0.287850133371789
C11orf71	chr11:114475848:G:A	NI	NK	0.00520909809992013	0.0434430620313203	0.621072860661282
C11orf71	chr11:114475848:G:A	NI	CD8T	-0.0157586214813328	0.0475566170831637	0.533435147987152
C11orf71	chr11:114475848:G:A	NI	monocyte	-0.00456442866816108	0.0560353986922678	0.589904714534385
C11orf71	chr11:114475848:G:A	NI	B	-0.000222893756480079	0.046573851004812	0.632273311247916
C11orf71	chr11:114475848:G:A	NI	CD4T	-0.0331593359814055	0.0645584556957397	0.463400171007553
C11orf71	chr11:114475848:G:A	IAV	NK	-0.00228236417795968	0.0389163437913553	0.619039962628589
C11orf71	chr11:114475848:G:A	IAV	CD8T	-0.00441751412766883	0.036207455611939	0.595230301373255
C11orf71	chr11:114475848:G:A	IAV	monocyte	-0.00307174895633033	0.0460920171390637	0.620052902916074
C11orf71	chr11:114475848:G:A	IAV	B	-0.00343025993313338	0.040356882341337	0.610588984318144
C11orf71	chr11:114475848:G:A	IAV	CD4T	-0.0301317535490407	0.0569791780527087	0.465947177650497
C11orf71	chr11:114475848:G:A	LPS	NK	0.0113230711204532	0.0474603723201479	0.578619717627185
C11orf71	chr11:114475848:G:A	LPS	CD8T	-0.0128567687203205	0.0420449079843643	0.537199183420031
C11orf71	chr11:114475848:G:A	LPS	monocyte	0.00159352657261109	0.0557357134196107	0.626841357794887
C11orf71	chr11:114475848:G:A	LPS	B	-0.00070059499561648	0.0461180910289659	0.625374304414301
C11orf71	chr11:114475848:G:A	LPS	CD4T	-0.0272291543576223	0.0575180483025306	0.482395600682321
C11orf71	chr11:114475848:G:A	Tcruzi	NK	0.00894596054539398	0.046911975402262	0.598678463345251
C11orf71	chr11:114475848:G:A	Tcruzi	CD8T	-0.0165987782866825	0.0465367647288451	0.523871432347584
C11orf71	chr11:114475848:G:A	Tcruzi	monocyte	-0.001685392371318	0.0531328615046551	0.623724426162231
C11orf71	chr11:114475848:G:A	Tcruzi	B	-0.00374857232908373	0.0438643377342666	0.608388882869366
C11orf71	chr11:114475848:G:A	Tcruzi	CD4T	-0.0375500529711275	0.0657920986574424	0.448651307790463
C11orf71	chr11:114492665:A:G	NI	NK	0.0098242341248798	0.0567564640297381	0.579689469782666
C11orf71	chr11:114492665:A:G	NI	CD8T	0.0143440993829924	0.0655531050183788	0.565629570269932
C11orf71	chr11:114492665:A:G	NI	monocyte	0.00133050255287945	0.0747623690798472	0.604450502551144
C11orf71	chr11:114492665:A:G	NI	B	0.0142130878064308	0.0640601958744868	0.565778908021044
C11orf71	chr11:114492665:A:G	NI	CD4T	0.0177419661622513	0.080786333202478	0.557566857625647
C11orf71	chr11:114492665:A:G	IAV	NK	0.010054692826687	0.052984678206549	0.574834870279691
C11orf71	chr11:114492665:A:G	IAV	CD8T	0.00895784393297421	0.0488274341083166	0.575750056519697
C11orf71	chr11:114492665:A:G	IAV	monocyte	-0.000117448461626872	0.0612789663356262	0.633094741737747
C11orf71	chr11:114492665:A:G	IAV	B	0.015702210649664	0.0571776367753751	0.549307614383518
C11orf71	chr11:114492665:A:G	IAV	CD4T	0.0217069587765768	0.0713579074617928	0.539942007443151
C11orf71	chr11:114492665:A:G	LPS	NK	0.0140207168455412	0.0586679165782782	0.554844382908766
C11orf71	chr11:114492665:A:G	LPS	CD8T	0.0212853026184979	0.0621391176805707	0.521052148818788
C11orf71	chr11:114492665:A:G	LPS	monocyte	-0.00498369625531078	0.075422391542048	0.609224183004477
C11orf71	chr11:114492665:A:G	LPS	B	0.0193579322736398	0.0666883469154616	0.538812184057587
C11orf71	chr11:114492665:A:G	LPS	CD4T	0.0204550473137977	0.0764884524929669	0.545832219913402
C11orf71	chr11:114492665:A:G	Tcruzi	NK	0.0105551475654558	0.0586041995119624	0.575980359576961
C11orf71	chr11:114492665:A:G	Tcruzi	CD8T	0.0200377447896899	0.0662162802835606	0.538749592628035
C11orf71	chr11:114492665:A:G	Tcruzi	monocyte	0.0025087391224064	0.0714101766993787	0.617560352289865
C11orf71	chr11:114492665:A:G	Tcruzi	B	0.00991293878070821	0.0595228940790942	0.579680467522548
C11orf71	chr11:114492665:A:G	Tcruzi	CD4T	0.0213915885615815	0.0777366045773854	0.547484636542542
C11orf71	chr11:114494865:G:A	NI	NK	0.0263359342125099	0.0674045460125726	0.46386210708276
C11orf71	chr11:114494865:G:A	NI	CD8T	0.0524469593315489	0.0870912931330055	0.389570115905988
C11orf71	chr11:114494865:G:A	NI	monocyte	0.0301400159102055	0.0884275372325512	0.465908745396507
C11orf71	chr11:114494865:G:A	NI	B	0.0533731798686045	0.0904341362491586	0.388453436368078
C11orf71	chr11:114494865:G:A	NI	CD4T	0.0740507496832966	0.11335095575325	0.362815194313544
C11orf71	chr11:114494865:G:A	IAV	NK	0.0269460613318442	0.0636480672978258	0.453125222452235
C11orf71	chr11:114494865:G:A	IAV	CD8T	0.0271816577596969	0.0594170781492637	0.440120890973771
C11orf71	chr11:114494865:G:A	IAV	monocyte	0.0176989846218339	0.0711780331025788	0.513337229597801
C11orf71	chr11:114494865:G:A	IAV	B	0.0334004345923184	0.0687060851094105	0.430471409111355
C11orf71	chr11:114494865:G:A	IAV	CD4T	0.0630316710084471	0.0964830436224256	0.368527388695407
C11orf71	chr11:114494865:G:A	LPS	NK	0.0256931932004376	0.0674960270745927	0.463041212877367
C11orf71	chr11:114494865:G:A	LPS	CD8T	0.0383681778717129	0.0711023893803201	0.408954009472457
C11orf71	chr11:114494865:G:A	LPS	monocyte	0.027456226935698	0.0869247572350503	0.483005529395148
C11orf71	chr11:114494865:G:A	LPS	B	0.0416233707908698	0.0804923352009066	0.416324835844418
C11orf71	chr11:114494865:G:A	LPS	CD4T	0.0716041751009252	0.107675382001638	0.361002787141666
C11orf71	chr11:114494865:G:A	Tcruzi	NK	0.0293295255334852	0.0703900709006492	0.453930317186163
C11orf71	chr11:114494865:G:A	Tcruzi	CD8T	0.0492209876062085	0.0828286943667738	0.391175891613658
C11orf71	chr11:114494865:G:A	Tcruzi	monocyte	0.0314381684148718	0.0859330803513092	0.472516429252617
C11orf71	chr11:114494865:G:A	Tcruzi	B	0.0447152060617671	0.0805391612257886	0.402847544878596
C11orf71	chr11:114494865:G:A	Tcruzi	CD4T	0.0749712527928712	0.111105796875617	0.358173578895924
C12orf42	chr12:103145762:A:G	NI	NK	0.01598877354765	0.0664661266715355	0.525744425955134
C12orf42	chr12:103145762:A:G	NI	CD8T	-0.0202457868385188	0.0660426134019691	0.475053486378305
C12orf42	chr12:103145762:A:G	NI	monocyte	0.0392343461139208	0.0849967610966315	0.416242809481904
C12orf42	chr12:103145762:A:G	NI	B	-0.0223685034700134	0.0659514759048833	0.464850364645288
C12orf42	chr12:103145762:A:G	NI	CD4T	-0.0531015749836087	0.0864307230573896	0.3682613703863
C12orf42	chr12:103145762:A:G	IAV	NK	0.0118983006862434	0.0611288021563233	0.54090324298978
C12orf42	chr12:103145762:A:G	IAV	CD8T	-0.00765504242967028	0.05356855801025	0.527336332317036
C12orf42	chr12:103145762:A:G	IAV	monocyte	0.031977330375425	0.0713748287420823	0.434197215002089
C12orf42	chr12:103145762:A:G	IAV	B	-0.0245571408726318	0.0602276406415538	0.443405807528671
C12orf42	chr12:103145762:A:G	IAV	CD4T	-0.0641929919680711	0.0891871493823904	0.32994554622134
C12orf42	chr12:103145762:A:G	LPS	NK	0.000335540511678505	0.0613820648733081	0.577120719499778
C12orf42	chr12:103145762:A:G	LPS	CD8T	-0.00529960379022249	0.058979638477447	0.536561380567505
C12orf42	chr12:103145762:A:G	LPS	monocyte	0.0387837046774156	0.0845889828292733	0.423227727746917
C12orf42	chr12:103145762:A:G	LPS	B	-0.0416784417684691	0.0741413355625513	0.387479404885475
C12orf42	chr12:103145762:A:G	LPS	CD4T	-0.0576460602289973	0.0862938345073991	0.350745340040141
C12orf42	chr12:103145762:A:G	Tcruzi	NK	0.0139899676625378	0.0682098122515247	0.536258674897078
C12orf42	chr12:103145762:A:G	Tcruzi	CD8T	-0.02664631274371	0.0657423276894779	0.443775330281099
C12orf42	chr12:103145762:A:G	Tcruzi	monocyte	0.0771795263201074	0.111697397493851	0.326812413402563
C12orf42	chr12:103145762:A:G	Tcruzi	B	-0.0364187412964972	0.0704273328271502	0.405235914341793
C12orf42	chr12:103145762:A:G	Tcruzi	CD4T	-0.0490087398299182	0.0813121974435027	0.376401007558003
C12orf42	chr12:103169545:A:G	NI	NK	0.00380203506560721	0.0471182410509656	0.642481214313486
C12orf42	chr12:103169545:A:G	NI	CD8T	-0.0157718949677557	0.0514057162927685	0.550333095100978
C12orf42	chr12:103169545:A:G	NI	monocyte	-0.0283905421341537	0.0671762967376581	0.475623408124155
C12orf42	chr12:103169545:A:G	NI	B	-0.021038404041945	0.0530426374141543	0.519911587177688
C12orf42	chr12:103169545:A:G	NI	CD4T	-0.0176501399296952	0.0612712046661459	0.546372499521919
C12orf42	chr12:103169545:A:G	IAV	NK	-0.00442279854343918	0.0417483602935905	0.609215144086719
C12orf42	chr12:103169545:A:G	IAV	CD8T	-0.0116490194807498	0.0403589037352248	0.555764028365372
C12orf42	chr12:103169545:A:G	IAV	monocyte	-0.0133600734668108	0.0504019645696374	0.563080483699296
C12orf42	chr12:103169545:A:G	IAV	B	-0.0151367999542254	0.0445099486670749	0.537567419125855
C12orf42	chr12:103169545:A:G	IAV	CD4T	-0.0253666853515576	0.0583703440137912	0.508039886722374
C12orf42	chr12:103169545:A:G	LPS	NK	-0.00213542629202924	0.0451782478567819	0.619972289235309
C12orf42	chr12:103169545:A:G	LPS	CD8T	-0.0137616631735578	0.0452425990552674	0.546106370179712
C12orf42	chr12:103169545:A:G	LPS	monocyte	-0.00931711297054131	0.0594788436991714	0.580028144091984
C12orf42	chr12:103169545:A:G	LPS	B	-0.0213216466221273	0.0529283659972385	0.512948850463593
C12orf42	chr12:103169545:A:G	LPS	CD4T	-0.0228945286697069	0.0602330061291725	0.522292221971316
C12orf42	chr12:103169545:A:G	Tcruzi	NK	-0.00323219092767667	0.0463683172954521	0.617585828100184
C12orf42	chr12:103169545:A:G	Tcruzi	CD8T	-0.0157135362599468	0.0496523182242969	0.545739457998747
C12orf42	chr12:103169545:A:G	Tcruzi	monocyte	-0.0130909687685757	0.0573077130516215	0.568039924240051
C12orf42	chr12:103169545:A:G	Tcruzi	B	-0.0205665332417679	0.0510449548611391	0.515641567168198
C12orf42	chr12:103169545:A:G	Tcruzi	CD4T	-0.0169664189449137	0.0575683406071913	0.551411074795233
C12orf42	chr12:103217773:A:G	NI	NK	0.141467980797058	0.113999720838609	0.107865280677696
C12orf42	chr12:103217773:A:G	NI	CD8T	0.163998133039788	0.120289957778254	0.0969557476762943
C12orf42	chr12:103217773:A:G	NI	monocyte	0.0319856969754861	0.104757508741596	0.39584667391224
C12orf42	chr12:103217773:A:G	NI	B	0.0918657367496678	0.0971104143699915	0.188796004951671
C12orf42	chr12:103217773:A:G	NI	CD4T	0.170983642814643	0.1295932276111	0.108171934264453
C12orf42	chr12:103217773:A:G	IAV	NK	0.123364127571759	0.103188861770394	0.116544698349015
C12orf42	chr12:103217773:A:G	IAV	CD8T	0.106680143074116	0.0888755651018391	0.120848453847878
C12orf42	chr12:103217773:A:G	IAV	monocyte	0.0338039574524132	0.0897147914185761	0.379793416294779
C12orf42	chr12:103217773:A:G	IAV	B	0.0679435031485808	0.0830180366558016	0.223562517749921
C12orf42	chr12:103217773:A:G	IAV	CD4T	0.136031765853163	0.108363385300318	0.120647915785004
C12orf42	chr12:103217773:A:G	LPS	NK	0.131886402247771	0.108137007090712	0.114391933445079
C12orf42	chr12:103217773:A:G	LPS	CD8T	0.136194705885708	0.103878219335726	0.102210753407866
C12orf42	chr12:103217773:A:G	LPS	monocyte	-0.0117590168391203	0.111537030173019	0.510296787514181
C12orf42	chr12:103217773:A:G	LPS	B	0.079649093911928	0.093199831400916	0.214066595948765
C12orf42	chr12:103217773:A:G	LPS	CD4T	0.172842423113323	0.128284721841403	0.101708720126855
C12orf42	chr12:103217773:A:G	Tcruzi	NK	0.148474250346255	0.120295309713386	0.106569653531609
C12orf42	chr12:103217773:A:G	Tcruzi	CD8T	0.168318698846077	0.122124270206299	0.0916974642818504
C12orf42	chr12:103217773:A:G	Tcruzi	monocyte	0.026243743084514	0.100567019535321	0.416637685363421
C12orf42	chr12:103217773:A:G	Tcruzi	B	0.0857427465378478	0.0928823044607843	0.193602364020163
C12orf42	chr12:103217773:A:G	Tcruzi	CD4T	0.187520302448015	0.135402252216675	0.0951060299807081
C12orf42	chr12:103218009:C:A	NI	NK	0.00330400624894388	0.0598095775639324	0.618453391688551
C12orf42	chr12:103218009:C:A	NI	CD8T	0.00103034134030266	0.0683785321994861	0.629687450617873
C12orf42	chr12:103218009:C:A	NI	monocyte	-0.00839929759768589	0.0790479993211589	0.577049404880991
C12orf42	chr12:103218009:C:A	NI	B	-0.0239876578282064	0.0740249972104744	0.531002973737002
C12orf42	chr12:103218009:C:A	NI	CD4T	0.00649322609707476	0.0842196131714034	0.604529665586619
C12orf42	chr12:103218009:C:A	IAV	NK	2.44350989350376e-05	0.055091193217826	0.632809899609167
C12orf42	chr12:103218009:C:A	IAV	CD8T	0.000700597131837315	0.0512319286830423	0.629459361285288
C12orf42	chr12:103218009:C:A	IAV	monocyte	-0.0107261088839436	0.0656355727757393	0.582431638804273
C12orf42	chr12:103218009:C:A	IAV	B	-0.0183942521894054	0.0618925203305808	0.540220389386248
C12orf42	chr12:103218009:C:A	IAV	CD4T	0.00308379303749047	0.071225015865564	0.622284573032091
C12orf42	chr12:103218009:C:A	LPS	NK	0.00732306181359956	0.0615962324562228	0.596129490755217
C12orf42	chr12:103218009:C:A	LPS	CD8T	0.000525352914672615	0.0589982086145324	0.626661930082346
C12orf42	chr12:103218009:C:A	LPS	monocyte	-0.0127613181591906	0.0791626806432365	0.5704646071446
C12orf42	chr12:103218009:C:A	LPS	B	-0.0214850016060704	0.0715718344926721	0.535357985958265
C12orf42	chr12:103218009:C:A	LPS	CD4T	0.00394816503857501	0.0786620499287459	0.615871920022432
C12orf42	chr12:103218009:C:A	Tcruzi	NK	0.00320105319030375	0.0618942317863167	0.618005102428922
C12orf42	chr12:103218009:C:A	Tcruzi	CD8T	0.00223709471178	0.0659283012723675	0.623065060350548
C12orf42	chr12:103218009:C:A	Tcruzi	monocyte	-0.0149951110478862	0.0778931080995014	0.568555232344049
C12orf42	chr12:103218009:C:A	Tcruzi	B	-0.0191842722058168	0.0675786805192841	0.543291813806669
C12orf42	chr12:103218009:C:A	Tcruzi	CD4T	0.00379533566537904	0.0793339491478762	0.619567595559535
C12orf42	chr12:103228688:T:G	NI	NK	-0.0344021206905731	0.0365699963225574	0.25582521365511
C12orf42	chr12:103228688:T:G	NI	CD8T	-0.0401646247303334	0.0385982954599402	0.23334538505855
C12orf42	chr12:103228688:T:G	NI	monocyte	-0.0135256468231102	0.0368545603028161	0.43238750969279
C12orf42	chr12:103228688:T:G	NI	B	-0.0548020778602968	0.0452716091239025	0.195226825676853
C12orf42	chr12:103228688:T:G	NI	CD4T	-0.0613161182254446	0.0480302169670423	0.138189535916071
C12orf42	chr12:103228688:T:G	IAV	NK	-0.0200687151560901	0.030954951278806	0.341497398794902
C12orf42	chr12:103228688:T:G	IAV	CD8T	-0.0118256734943963	0.0285889422995007	0.407432115525616
C12orf42	chr12:103228688:T:G	IAV	monocyte	-0.00418038698473621	0.0319313881839232	0.519415029751863
C12orf42	chr12:103228688:T:G	IAV	B	-0.0335776535489526	0.0338789561811817	0.243892340156821
C12orf42	chr12:103228688:T:G	IAV	CD4T	-0.000235253404120405	0.0356017233326013	0.543903772286904
C12orf42	chr12:103228688:T:G	LPS	NK	-0.0316642169828416	0.0352935257025801	0.267015616535135
C12orf42	chr12:103228688:T:G	LPS	CD8T	-0.0190993281567829	0.0303948305437595	0.343545569035582
C12orf42	chr12:103228688:T:G	LPS	monocyte	-0.0178306797025998	0.0374483035736475	0.403431861099627
C12orf42	chr12:103228688:T:G	LPS	B	-0.0462186236639418	0.0402998141722	0.208119437778195
C12orf42	chr12:103228688:T:G	LPS	CD4T	-0.0133109034446415	0.0349121170487293	0.425882337617018
C12orf42	chr12:103228688:T:G	Tcruzi	NK	-0.0337748977413801	0.0377570433258763	0.267073867173766
C12orf42	chr12:103228688:T:G	Tcruzi	CD8T	-0.0351114929131812	0.035455167724206	0.246750114828548
C12orf42	chr12:103228688:T:G	Tcruzi	monocyte	-0.0170928512248813	0.034951118793422	0.401600952384164
C12orf42	chr12:103228688:T:G	Tcruzi	B	-0.0427382780889288	0.0387534348115748	0.217722418610061
C12orf42	chr12:103228688:T:G	Tcruzi	CD4T	-0.0234370073356727	0.0351548351842179	0.340252110151511
C12orf42	chr12:103234613:C:T	NI	NK	-0.0183508986945357	0.0477337814472485	0.455167105486578
C12orf42	chr12:103234613:C:T	NI	CD8T	-0.0450696482042201	0.0595099621229502	0.335184896900482
C12orf42	chr12:103234613:C:T	NI	monocyte	-0.00551936703551453	0.0601169011140472	0.540487266650002
C12orf42	chr12:103234613:C:T	NI	B	-0.0151598838838008	0.0498345307136314	0.483838037260366
C12orf42	chr12:103234613:C:T	NI	CD4T	-0.072031804792363	0.0803402101945748	0.284613783631109
C12orf42	chr12:103234613:C:T	IAV	NK	-0.0232692585074639	0.0464355772022904	0.41851519852972
C12orf42	chr12:103234613:C:T	IAV	CD8T	-0.0241908411367717	0.0435576026874265	0.397198223233577
C12orf42	chr12:103234613:C:T	IAV	monocyte	-0.0145795555714976	0.0504173733126337	0.495866840851219
C12orf42	chr12:103234613:C:T	IAV	B	-0.0208741661890323	0.0455611407649317	0.436142591108321
C12orf42	chr12:103234613:C:T	IAV	CD4T	-0.0658014438750938	0.0733320051436631	0.285998305048081
C12orf42	chr12:103234613:C:T	LPS	NK	-0.0255746352043718	0.0495329482961177	0.409671989668123
C12orf42	chr12:103234613:C:T	LPS	CD8T	-0.0317894946294608	0.0491688105695693	0.36548540568662
C12orf42	chr12:103234613:C:T	LPS	monocyte	-0.0467303180748823	0.0797986875296032	0.364366567848434
C12orf42	chr12:103234613:C:T	LPS	B	-0.0153238369472215	0.0495305755581247	0.477158553334057
C12orf42	chr12:103234613:C:T	LPS	CD4T	-0.072633795852093	0.079599637560956	0.279264997385245
C12orf42	chr12:103234613:C:T	Tcruzi	NK	-0.0154040629590252	0.0495141569756012	0.474836454206311
C12orf42	chr12:103234613:C:T	Tcruzi	CD8T	-0.0342034615378469	0.0529672579366624	0.369950844610385
C12orf42	chr12:103234613:C:T	Tcruzi	monocyte	-0.00658755127566424	0.057387071716014	0.545739875760903
C12orf42	chr12:103234613:C:T	Tcruzi	B	-0.0194071846382893	0.048703960538317	0.453982511206846
C12orf42	chr12:103234613:C:T	Tcruzi	CD4T	-0.0662000306967994	0.0746265433365026	0.293627966486957
C12orf42	chr12:103343766:C:T	NI	NK	-0.0619838551987709	0.0555880358426173	0.1611804939134
C12orf42	chr12:103343766:C:T	NI	CD8T	-0.0934926660159758	0.0678180598316476	0.114942728333639
C12orf42	chr12:103343766:C:T	NI	monocyte	-0.00461122443851046	0.0599176106300474	0.491136334294235
C12orf42	chr12:103343766:C:T	NI	B	-0.0290641298374962	0.0508402052883247	0.319207850703453
C12orf42	chr12:103343766:C:T	NI	CD4T	-0.103081540544659	0.0751187385236291	0.11705147964232
C12orf42	chr12:103343766:C:T	IAV	NK	-0.0596940454253408	0.0534043888439996	0.15782106688942
C12orf42	chr12:103343766:C:T	IAV	CD8T	-0.0614794151648822	0.0511846418645581	0.139150848572174
C12orf42	chr12:103343766:C:T	IAV	monocyte	0.00948851017106891	0.0530321894271368	0.494639097743673
C12orf42	chr12:103343766:C:T	IAV	B	-0.0240756262410101	0.0449422349607235	0.330044709830778
C12orf42	chr12:103343766:C:T	IAV	CD4T	-0.0851308115966263	0.0645842442426521	0.126617410534444
C12orf42	chr12:103343766:C:T	LPS	NK	-0.0688741223184402	0.0583138092227309	0.14323206805954
C12orf42	chr12:103343766:C:T	LPS	CD8T	-0.0728955488248822	0.0563612914093927	0.125844019457742
C12orf42	chr12:103343766:C:T	LPS	monocyte	-0.00307728763632992	0.0603941766209393	0.505518651490426
C12orf42	chr12:103343766:C:T	LPS	B	-0.0295778988713179	0.0503259670083323	0.312537646874506
C12orf42	chr12:103343766:C:T	LPS	CD4T	-0.102394891604689	0.0739732712754049	0.114490762202795
C12orf42	chr12:103343766:C:T	Tcruzi	NK	-0.0699515650075583	0.0606766359733955	0.148888703375048
C12orf42	chr12:103343766:C:T	Tcruzi	CD8T	-0.0958959644994705	0.0687844240807043	0.109761831602586
C12orf42	chr12:103343766:C:T	Tcruzi	monocyte	-0.0117466906912556	0.057104471609813	0.454115234591072
C12orf42	chr12:103343766:C:T	Tcruzi	B	-0.0317206043612559	0.0496497841559499	0.297185453065403
C12orf42	chr12:103343766:C:T	Tcruzi	CD4T	-0.0854190139866205	0.0663743455121237	0.135312281756593
C12orf42	chr12:103344490:T:C	NI	NK	0.0595502043028742	0.0740870505813343	0.287429404397546
C12orf42	chr12:103344490:T:C	NI	CD8T	0.0703199113251713	0.0807739489934333	0.272183915149285
C12orf42	chr12:103344490:T:C	NI	monocyte	0.00107651740481693	0.072736367331314	0.549761737129003
C12orf42	chr12:103344490:T:C	NI	B	0.0143874117328928	0.0608212131345424	0.485048057510663
C12orf42	chr12:103344490:T:C	NI	CD4T	0.0711506455295144	0.0883535151373139	0.292742740040827
C12orf42	chr12:103344490:T:C	IAV	NK	0.0522922687498739	0.0672035180632801	0.296451835480608
C12orf42	chr12:103344490:T:C	IAV	CD8T	0.0527754471673095	0.0644246931855966	0.280931819005855
C12orf42	chr12:103344490:T:C	IAV	monocyte	0.0172520134809724	0.0615734962516327	0.481661256179803
C12orf42	chr12:103344490:T:C	IAV	B	0.0127505128594817	0.0534168857602113	0.484286099342132
C12orf42	chr12:103344490:T:C	IAV	CD4T	0.0727668398246966	0.0842307307963807	0.273719081039842
C12orf42	chr12:103344490:T:C	LPS	NK	0.0607933555103674	0.0746473128644829	0.280694322517689
C12orf42	chr12:103344490:T:C	LPS	CD8T	0.0721750698423131	0.080591718231243	0.250860376731432
C12orf42	chr12:103344490:T:C	LPS	monocyte	0.0185374091445413	0.0724061538575149	0.480730997805365
C12orf42	chr12:103344490:T:C	LPS	B	0.00844138418377621	0.0609484109409775	0.510341734673876
C12orf42	chr12:103344490:T:C	LPS	CD4T	0.0744486240485367	0.0877121944805833	0.278651684247036
C12orf42	chr12:103344490:T:C	Tcruzi	NK	0.0540097751267659	0.071620317998957	0.305625805308543
C12orf42	chr12:103344490:T:C	Tcruzi	CD8T	0.0700359108057163	0.0793524468792825	0.266227920240525
C12orf42	chr12:103344490:T:C	Tcruzi	monocyte	0.000679590618540547	0.0688453269754031	0.563011201505348
C12orf42	chr12:103344490:T:C	Tcruzi	B	0.0225708106218768	0.0593854414009244	0.439996873475193
C12orf42	chr12:103344490:T:C	Tcruzi	CD4T	0.0755905059955731	0.0881012905993864	0.278681863529927
C12orf42	chr12:103347475:T:C	NI	NK	0.0299051003640617	0.054107794317803	0.395894560910438
C12orf42	chr12:103347475:T:C	NI	CD8T	0.0350214925402695	0.0573911712070558	0.378222776921371
C12orf42	chr12:103347475:T:C	NI	monocyte	-0.000643357924637751	0.0610172446708001	0.578960513403331
C12orf42	chr12:103347475:T:C	NI	B	0.0385139610297741	0.0585217826205334	0.35991432507813
C12orf42	chr12:103347475:T:C	NI	CD4T	0.026557512031148	0.0639019697443903	0.432416633100339
C12orf42	chr12:103347475:T:C	IAV	NK	0.0318829343673661	0.0530740587736318	0.377961094968532
C12orf42	chr12:103347475:T:C	IAV	CD8T	0.0334596286621441	0.0510662023838373	0.356443220488085
C12orf42	chr12:103347475:T:C	IAV	monocyte	-0.0136668249433338	0.054195666312607	0.522040272122135
C12orf42	chr12:103347475:T:C	IAV	B	0.0466309664941313	0.0606435523528114	0.315898832700815
C12orf42	chr12:103347475:T:C	IAV	CD4T	0.0491336397337427	0.0658103761268805	0.331266004490941
C12orf42	chr12:103347475:T:C	LPS	NK	0.0318147007830925	0.0546179693168767	0.382484063506777
C12orf42	chr12:103347475:T:C	LPS	CD8T	0.0331912051712483	0.052391294657068	0.365237416439133
C12orf42	chr12:103347475:T:C	LPS	monocyte	-0.0313741503076591	0.0717941362052928	0.445398282930496
C12orf42	chr12:103347475:T:C	LPS	B	0.0631440881773478	0.0753807362213798	0.287365943835417
C12orf42	chr12:103347475:T:C	LPS	CD4T	0.0390834385631688	0.0631147573882316	0.373660368212328
C12orf42	chr12:103347475:T:C	Tcruzi	NK	0.0239267972984999	0.0537567342226309	0.428249743511534
C12orf42	chr12:103347475:T:C	Tcruzi	CD8T	0.0283921361125028	0.0532477502515112	0.400859052629037
C12orf42	chr12:103347475:T:C	Tcruzi	monocyte	-0.0078949325273122	0.0584466333075567	0.556300855978982
C12orf42	chr12:103347475:T:C	Tcruzi	B	0.0480177594922207	0.0632442744162047	0.321227288140406
C12orf42	chr12:103347475:T:C	Tcruzi	CD4T	0.0432436130390867	0.0648791269323763	0.360891795811852
C12orf42	chr12:103455957:A:G	NI	NK	0.00114254549437805	0.0467261816650034	0.501659389656201
C12orf42	chr12:103455957:A:G	NI	CD8T	-0.0634484868600454	0.0507443088486823	0.119332096119925
C12orf42	chr12:103455957:A:G	NI	monocyte	-0.0400678387111149	0.0551356699613313	0.249555487549428
C12orf42	chr12:103455957:A:G	NI	B	-0.0819440457856513	0.055242983610634	0.0812922874791151
C12orf42	chr12:103455957:A:G	NI	CD4T	-0.0985323330551282	0.0624888442308926	0.0735310389289243
C12orf42	chr12:103455957:A:G	IAV	NK	0.0186184748321264	0.0498919478085834	0.41576614998061
C12orf42	chr12:103455957:A:G	IAV	CD8T	-0.0233019037927861	0.039913601752402	0.286756854241811
C12orf42	chr12:103455957:A:G	IAV	monocyte	-0.0168458672977914	0.0470432895544699	0.37382292378874
C12orf42	chr12:103455957:A:G	IAV	B	-0.0619467715879555	0.0470936537484361	0.104155646982641
C12orf42	chr12:103455957:A:G	IAV	CD4T	-0.0544248361401956	0.0491792055330983	0.151777464582287
C12orf42	chr12:103455957:A:G	LPS	NK	-0.000357616701614786	0.0463826778594079	0.48879239625396
C12orf42	chr12:103455957:A:G	LPS	CD8T	-0.045182981305873	0.0441401632758214	0.164949106189696
C12orf42	chr12:103455957:A:G	LPS	monocyte	-0.019067172187458	0.0549253835430884	0.375831964263723
C12orf42	chr12:103455957:A:G	LPS	B	-0.0904444259091085	0.0584895708630365	0.0704745851446476
C12orf42	chr12:103455957:A:G	LPS	CD4T	-0.0777368130709377	0.0554539369298957	0.0974167524415421
C12orf42	chr12:103455957:A:G	Tcruzi	NK	0.00332417758185854	0.0498496824790242	0.514593430938129
C12orf42	chr12:103455957:A:G	Tcruzi	CD8T	-0.0685856119245165	0.0513603513655771	0.10098330268538
C12orf42	chr12:103455957:A:G	Tcruzi	monocyte	-0.0298149519048822	0.0519253315463683	0.301455351947312
C12orf42	chr12:103455957:A:G	Tcruzi	B	-0.0787852858147248	0.053961681060852	0.0819096914702157
C12orf42	chr12:103455957:A:G	Tcruzi	CD4T	-0.0933637777609917	0.0594303537150441	0.0751472134140417
C12orf42	chr12:103466176:A:G	NI	NK	-0.0844975030323689	0.0855954266738956	0.159113939033513
C12orf42	chr12:103466176:A:G	NI	CD8T	-0.214088668037851	0.123711059463981	0.0365111333354843
C12orf42	chr12:103466176:A:G	NI	monocyte	0.0149453457402526	0.0986026211866799	0.46013407589662
C12orf42	chr12:103466176:A:G	NI	B	0.008289916120424	0.0863376556448772	0.492030352150371
C12orf42	chr12:103466176:A:G	NI	CD4T	-0.239082441789201	0.129288586756485	0.0351856531778101
C12orf42	chr12:103466176:A:G	IAV	NK	-0.0773806133500219	0.0812057549592302	0.166458533043253
C12orf42	chr12:103466176:A:G	IAV	CD8T	-0.0887536487913846	0.0772519805527953	0.118658141287795
C12orf42	chr12:103466176:A:G	IAV	monocyte	0.0549572366169518	0.0941844482136828	0.304056352135293
C12orf42	chr12:103466176:A:G	IAV	B	0.0345100484056158	0.0825925469842004	0.372686874418601
C12orf42	chr12:103466176:A:G	IAV	CD4T	-0.180832602373775	0.107272012711017	0.0451416857710694
C12orf42	chr12:103466176:A:G	LPS	NK	-0.072904939094848	0.0837374028887558	0.189118357606051
C12orf42	chr12:103466176:A:G	LPS	CD8T	-0.101019273801196	0.0821016084989275	0.10766418155159
C12orf42	chr12:103466176:A:G	LPS	monocyte	-0.0161571274715483	0.100076648968626	0.447588364966957
C12orf42	chr12:103466176:A:G	LPS	B	0.0375942956649573	0.0916418696298878	0.376037766548706
C12orf42	chr12:103466176:A:G	LPS	CD4T	-0.201286873401302	0.115030997647047	0.0420830653088454
C12orf42	chr12:103466176:A:G	Tcruzi	NK	-0.0864116996426949	0.090786189437563	0.165954703003925
C12orf42	chr12:103466176:A:G	Tcruzi	CD8T	-0.157351215117792	0.0979130863046049	0.05242303112036
C12orf42	chr12:103466176:A:G	Tcruzi	monocyte	0.0175150449653087	0.0956404547206626	0.449202872105412
C12orf42	chr12:103466176:A:G	Tcruzi	B	0.0224474431606369	0.0877566114865841	0.434678408852843
C12orf42	chr12:103466176:A:G	Tcruzi	CD4T	-0.192908077135279	0.110968217071075	0.0450858262481105
C12orf42	chr12:103521167:T:C	NI	NK	-0.0407969727436953	0.0497921465761374	0.208020538108289
C12orf42	chr12:103521167:T:C	NI	CD8T	-0.0967145066528031	0.0596562747092902	0.0563703968138712
C12orf42	chr12:103521167:T:C	NI	monocyte	-0.0597636850961817	0.062167773646156	0.173093088387631
C12orf42	chr12:103521167:T:C	NI	B	-0.117975097136121	0.0676100798009701	0.0424461949413842
C12orf42	chr12:103521167:T:C	NI	CD4T	-0.107508106140726	0.0656034512289082	0.0593903194993199
C12orf42	chr12:103521167:T:C	IAV	NK	-0.032159377379502	0.0470562789361211	0.244609153216164
C12orf42	chr12:103521167:T:C	IAV	CD8T	-0.0492908174218122	0.0445735219390556	0.134956610806123
C12orf42	chr12:103521167:T:C	IAV	monocyte	-0.0275335440894189	0.0527841453793753	0.303156562381573
C12orf42	chr12:103521167:T:C	IAV	B	-0.0801510228718726	0.0524442671924815	0.0639663978449207
C12orf42	chr12:103521167:T:C	IAV	CD4T	-0.0841798653291995	0.0564064105484407	0.0760603837176828
C12orf42	chr12:103521167:T:C	LPS	NK	-0.0325297600340587	0.0500453724991716	0.253191225947802
C12orf42	chr12:103521167:T:C	LPS	CD8T	-0.0732654391581932	0.0506956310272282	0.0762911773685622
C12orf42	chr12:103521167:T:C	LPS	monocyte	-0.0296845495039636	0.0615716870349401	0.315638009378832
C12orf42	chr12:103521167:T:C	LPS	B	-0.107101465872254	0.0626816567808243	0.0463421183239591
C12orf42	chr12:103521167:T:C	LPS	CD4T	-0.108377764486965	0.0643069165697039	0.0534727276772042
C12orf42	chr12:103521167:T:C	Tcruzi	NK	-0.0436343855806197	0.0520938155534609	0.20201152907683
C12orf42	chr12:103521167:T:C	Tcruzi	CD8T	-0.0898914904113613	0.0562589461795725	0.059231602474499
C12orf42	chr12:103521167:T:C	Tcruzi	monocyte	-0.0583152317600937	0.0598550019916605	0.172285292801179
C12orf42	chr12:103521167:T:C	Tcruzi	B	-0.0992354853754346	0.0598223919176417	0.0501917096096737
C12orf42	chr12:103521167:T:C	Tcruzi	CD4T	-0.107423137893597	0.0633699129466468	0.0539881681012616
C12orf42	chr12:103522501:C:T	NI	NK	0.0345426023258768	0.0776599315991508	0.413563317219695
C12orf42	chr12:103522501:C:T	NI	CD8T	-0.00792313448303915	0.0823787879439263	0.560176044141031
C12orf42	chr12:103522501:C:T	NI	monocyte	0.0671446517592217	0.105191403216318	0.32917561731685
C12orf42	chr12:103522501:C:T	NI	B	0.0888096117517659	0.109261950258182	0.272200440638883
C12orf42	chr12:103522501:C:T	NI	CD4T	-0.0104248154278621	0.0952823859097979	0.546114506137871
C12orf42	chr12:103522501:C:T	IAV	NK	0.0430058691081969	0.0784284133824577	0.375315453654955
C12orf42	chr12:103522501:C:T	IAV	CD8T	0.00965891992797486	0.0634275509987517	0.509188499600373
C12orf42	chr12:103522501:C:T	IAV	monocyte	0.050045625025416	0.0862205385996019	0.361661077483244
C12orf42	chr12:103522501:C:T	IAV	B	0.0791736759256891	0.0980240727351448	0.269990201434552
C12orf42	chr12:103522501:C:T	IAV	CD4T	-0.014691540517217	0.0858759204485921	0.533507816589721
C12orf42	chr12:103522501:C:T	LPS	NK	0.0454869815832634	0.0829283813588944	0.373745101172922
C12orf42	chr12:103522501:C:T	LPS	CD8T	0.0143310316937024	0.0698212911755234	0.491513461693902
C12orf42	chr12:103522501:C:T	LPS	monocyte	0.0449469797031212	0.09737397613958	0.393890399710965
C12orf42	chr12:103522501:C:T	LPS	B	0.0823635636414446	0.102897659954885	0.277086016474295
C12orf42	chr12:103522501:C:T	LPS	CD4T	-0.0142974848852953	0.0918698028275872	0.5349882585465
C12orf42	chr12:103522501:C:T	Tcruzi	NK	0.0467028473124832	0.0877681182199192	0.380216280287807
C12orf42	chr12:103522501:C:T	Tcruzi	CD8T	0.00872590516328549	0.0764133088994462	0.522500115177549
C12orf42	chr12:103522501:C:T	Tcruzi	monocyte	0.0767994157796705	0.10971541941375	0.314958160488033
C12orf42	chr12:103522501:C:T	Tcruzi	B	0.0806482344025491	0.102357289271331	0.279284103159222
C12orf42	chr12:103522501:C:T	Tcruzi	CD4T	-0.0126213608120488	0.0923393195698955	0.541943762032268
C12orf42	chr12:103565081:G:A	NI	NK	-0.00357636157966165	0.0309470759445301	0.6541665356281
C12orf42	chr12:103565081:G:A	NI	CD8T	-0.00950589240733898	0.0354276246713331	0.611072026491443
C12orf42	chr12:103565081:G:A	NI	monocyte	0.00467835685662032	0.04231776403512	0.629936898273778
C12orf42	chr12:103565081:G:A	NI	B	-0.0126675050542576	0.0362074003977337	0.584029864007261
C12orf42	chr12:103565081:G:A	NI	CD4T	-0.00976186150101966	0.0418823595888501	0.609303500149659
C12orf42	chr12:103565081:G:A	IAV	NK	0.00206863532420884	0.0295798888885899	0.680942839011777
C12orf42	chr12:103565081:G:A	IAV	CD8T	-0.00335352674294339	0.0268782248559114	0.650257922758644
C12orf42	chr12:103565081:G:A	IAV	monocyte	0.0078344221002783	0.0357457259152882	0.630829690265423
C12orf42	chr12:103565081:G:A	IAV	B	-0.00634284888562901	0.0295813820849831	0.623410325142777
C12orf42	chr12:103565081:G:A	IAV	CD4T	-0.0014679676817644	0.0347740568300768	0.671554033035026
C12orf42	chr12:103565081:G:A	LPS	NK	-0.00333565242469319	0.0310840955895532	0.650322723469309
C12orf42	chr12:103565081:G:A	LPS	CD8T	-0.00488833224118242	0.0300461809038806	0.633905331280938
C12orf42	chr12:103565081:G:A	LPS	monocyte	-0.00116882456669599	0.0422388079661648	0.667707406574034
C12orf42	chr12:103565081:G:A	LPS	B	-0.0110819645926257	0.0351164297248635	0.588406961695672
C12orf42	chr12:103565081:G:A	LPS	CD4T	-0.0026240286184132	0.0378731901409929	0.658612821112702
C12orf42	chr12:103565081:G:A	Tcruzi	NK	-0.0044615942172153	0.0323387204384987	0.645651831588132
C12orf42	chr12:103565081:G:A	Tcruzi	CD8T	-0.00706475086053886	0.0330647727288344	0.62350441932016
C12orf42	chr12:103565081:G:A	Tcruzi	monocyte	0.00834920887938806	0.0405359268251288	0.627155339978966
C12orf42	chr12:103565081:G:A	Tcruzi	B	-0.0173940812427186	0.0406279700374719	0.549699514767018
C12orf42	chr12:103565081:G:A	Tcruzi	CD4T	-0.00977507390697775	0.0392538551372147	0.613890006185578
C12orf42	chr12:103580477:G:A	NI	NK	0.0192328530125415	0.0548833341077192	0.515201467117511
C12orf42	chr12:103580477:G:A	NI	CD8T	0.0213187689839751	0.0607113709454697	0.515181075387391
C12orf42	chr12:103580477:G:A	NI	monocyte	0.0252956046512121	0.0706731163889521	0.488595090116186
C12orf42	chr12:103580477:G:A	NI	B	0.0348342143321977	0.0669541435427002	0.452877040579264
C12orf42	chr12:103580477:G:A	NI	CD4T	0.0197699464393339	0.0712761546237634	0.529901894350167
C12orf42	chr12:103580477:G:A	IAV	NK	0.0247349915696884	0.0564672598711445	0.481657856215178
C12orf42	chr12:103580477:G:A	IAV	CD8T	0.0227416134515663	0.0524805443046666	0.483048604809737
C12orf42	chr12:103580477:G:A	IAV	monocyte	0.0225695657230778	0.0605773263161374	0.506126384122726
C12orf42	chr12:103580477:G:A	IAV	B	0.0339104461894665	0.0625348388041941	0.438969051815688
C12orf42	chr12:103580477:G:A	IAV	CD4T	0.0252843477362407	0.0649872156364998	0.501349978786157
C12orf42	chr12:103580477:G:A	LPS	NK	0.0189395156694382	0.0548466312371524	0.512046127136438
C12orf42	chr12:103580477:G:A	LPS	CD8T	0.0198213999752095	0.0538194704366349	0.504868189800207
C12orf42	chr12:103580477:G:A	LPS	monocyte	0.023861597749451	0.0699542668591683	0.505153375313389
C12orf42	chr12:103580477:G:A	LPS	B	0.0355729785362061	0.0672407997298727	0.445013463548577
C12orf42	chr12:103580477:G:A	LPS	CD4T	0.023011510339236	0.0680985077692801	0.515159671019879
C12orf42	chr12:103580477:G:A	Tcruzi	NK	0.0191304327853532	0.0563872892225609	0.517016415154098
C12orf42	chr12:103580477:G:A	Tcruzi	CD8T	0.0184632783223317	0.0576874993023601	0.523093518444558
C12orf42	chr12:103580477:G:A	Tcruzi	monocyte	0.0241287113424118	0.0673761230610654	0.507800409319252
C12orf42	chr12:103580477:G:A	Tcruzi	B	0.0344373197822044	0.0650953131535349	0.446890913099953
C12orf42	chr12:103580477:G:A	Tcruzi	CD4T	0.0205102828563133	0.0675012880264262	0.528477211498844
C12orf42	chr12:103587951:A:G	NI	NK	-0.0493134632289618	0.043429970274055	0.145354955757007
C12orf42	chr12:103587951:A:G	NI	CD8T	-0.0773048272409533	0.0505341598696916	0.0845696260869421
C12orf42	chr12:103587951:A:G	NI	monocyte	-0.0273141088728978	0.0502027684856609	0.309511865476866
C12orf42	chr12:103587951:A:G	NI	B	-0.0600504359421359	0.0474513450619381	0.120408745322318
C12orf42	chr12:103587951:A:G	NI	CD4T	-0.0984332661836324	0.0605318762140052	0.075356129643817
C12orf42	chr12:103587951:A:G	IAV	NK	-0.0505540352806816	0.0422253894491006	0.129734029735154
C12orf42	chr12:103587951:A:G	IAV	CD8T	-0.0476767990151437	0.0384188454316699	0.122999776511251
C12orf42	chr12:103587951:A:G	IAV	monocyte	-0.0256150199607497	0.043161465974874	0.299864545039577
C12orf42	chr12:103587951:A:G	IAV	B	-0.045514740181922	0.0405078930309295	0.148167540643575
C12orf42	chr12:103587951:A:G	IAV	CD4T	-0.087298619430096	0.053913419660707	0.0758311591049798
C12orf42	chr12:103587951:A:G	LPS	NK	-0.0473344199106643	0.042703846562253	0.150363862335521
C12orf42	chr12:103587951:A:G	LPS	CD8T	-0.0648811014660666	0.0443616177113302	0.0886457695314967
C12orf42	chr12:103587951:A:G	LPS	monocyte	-0.0322168220001735	0.0506706921603055	0.283713274257431
C12orf42	chr12:103587951:A:G	LPS	B	-0.0639227128201927	0.0481533616483248	0.106893963449981
C12orf42	chr12:103587951:A:G	LPS	CD4T	-0.107577544521332	0.0631678310221426	0.0664650656743086
C12orf42	chr12:103587951:A:G	Tcruzi	NK	-0.049735409393814	0.0449484158126291	0.150874235218895
C12orf42	chr12:103587951:A:G	Tcruzi	CD8T	-0.0729311727476127	0.048121122452428	0.0860475787554256
C12orf42	chr12:103587951:A:G	Tcruzi	monocyte	-0.0290439415966578	0.0479458807848979	0.295932180998949
C12orf42	chr12:103587951:A:G	Tcruzi	B	-0.0542541998256541	0.0448701310514667	0.13051523724294
C12orf42	chr12:103587951:A:G	Tcruzi	CD4T	-0.0967625441302997	0.0583280786044531	0.0736503969715287
C12orf42	chr12:103591534:A:T	NI	NK	0.0351049569283456	0.0563347048619346	0.383658861650157
C12orf42	chr12:103591534:A:T	NI	CD8T	0.0376934897745621	0.0602847528945323	0.386709372730093
C12orf42	chr12:103591534:A:T	NI	monocyte	-0.0244797993573903	0.0616760485321946	0.446827079581063
C12orf42	chr12:103591534:A:T	NI	B	-0.00605024690981604	0.0503057169858645	0.57144416997169
C12orf42	chr12:103591534:A:T	NI	CD4T	0.00213660406709031	0.0573286021741561	0.577421954690394
C12orf42	chr12:103591534:A:T	IAV	NK	0.0358826294756944	0.0562078421641963	0.376230679018884
C12orf42	chr12:103591534:A:T	IAV	CD8T	0.0250211718005632	0.0469719533010351	0.415051396170781
C12orf42	chr12:103591534:A:T	IAV	monocyte	-0.0538985049140638	0.0735486785668082	0.332889008625977
C12orf42	chr12:103591534:A:T	IAV	B	0.00836172536137793	0.0452442822252586	0.545070882952183
C12orf42	chr12:103591534:A:T	IAV	CD4T	-0.0044028121086177	0.0511147534200417	0.586668491998839
C12orf42	chr12:103591534:A:T	LPS	NK	0.0387374120735921	0.0591796535420613	0.368960416951775
C12orf42	chr12:103591534:A:T	LPS	CD8T	0.0379756069554529	0.0577094877384782	0.367652327506687
C12orf42	chr12:103591534:A:T	LPS	monocyte	-0.0549781618489028	0.0770749418211371	0.3402245502737
C12orf42	chr12:103591534:A:T	LPS	B	0.00163869965810687	0.0488337054482205	0.587478734696256
C12orf42	chr12:103591534:A:T	LPS	CD4T	0.00137085263150074	0.0537976548012466	0.584768824388747
C12orf42	chr12:103591534:A:T	Tcruzi	NK	0.0518255275959164	0.0714411403390379	0.337062075852341
C12orf42	chr12:103591534:A:T	Tcruzi	CD8T	0.028755018896082	0.0536218207119392	0.416128393382201
C12orf42	chr12:103591534:A:T	Tcruzi	monocyte	-0.0227158322953347	0.0587692096231457	0.461881198011966
C12orf42	chr12:103591534:A:T	Tcruzi	B	0.00787201716661056	0.049024813544185	0.550396966396597
C12orf42	chr12:103591534:A:T	Tcruzi	CD4T	0.0114631649116855	0.0543985177877327	0.528005625163771
C12orf43	chr12:120902796:G:A	NI	NK	0.105074929352368	0.0588159934261478	0.0304218447893013
C12orf43	chr12:120902796:G:A	NI	CD8T	0.0471859018137759	0.0453295188897633	0.151478969535435
C12orf43	chr12:120902796:G:A	NI	monocyte	0.016753092134431	0.0535810549711218	0.375214091183513
C12orf43	chr12:120902796:G:A	NI	B	0.109801970957326	0.0586953904706299	0.030442167431387
C12orf43	chr12:120902796:G:A	NI	CD4T	0.0441976671142778	0.0523221901264933	0.201327245343828
C12orf43	chr12:120902796:G:A	IAV	NK	0.0726699318311142	0.046518817017621	0.0549848848746774
C12orf43	chr12:120902796:G:A	IAV	CD8T	0.0444041472362227	0.0397796089743099	0.12924241733126
C12orf43	chr12:120902796:G:A	IAV	monocyte	0.00608844061892535	0.048008437789607	0.44358044380882
C12orf43	chr12:120902796:G:A	IAV	B	0.0922616563719666	0.0521355227652474	0.034669402830882
C12orf43	chr12:120902796:G:A	IAV	CD4T	0.0595424541701246	0.0474921437646413	0.107892157877326
C12orf43	chr12:120902796:G:A	LPS	NK	0.0705080771092859	0.0469084910887979	0.0656570027950532
C12orf43	chr12:120902796:G:A	LPS	CD8T	0.051489043811987	0.0416165117090402	0.109080800623333
C12orf43	chr12:120902796:G:A	LPS	monocyte	0.0236927076182694	0.0539186496430673	0.33368639516535
C12orf43	chr12:120902796:G:A	LPS	B	0.0923329444889954	0.0529478912497896	0.0411379604343406
C12orf43	chr12:120902796:G:A	LPS	CD4T	0.0656241313849342	0.0504633092808239	0.100156842524216
C12orf43	chr12:120902796:G:A	Tcruzi	NK	0.0920771464486928	0.0548291188881902	0.0403626437679116
C12orf43	chr12:120902796:G:A	Tcruzi	CD8T	0.0385507118482857	0.0445495224178166	0.191041339708844
C12orf43	chr12:120902796:G:A	Tcruzi	monocyte	0.0205263544338824	0.0515518065256648	0.348095440771545
C12orf43	chr12:120902796:G:A	Tcruzi	B	0.0894333856272904	0.0517369735334504	0.0413947427496301
C12orf43	chr12:120902796:G:A	Tcruzi	CD4T	0.0512473421586353	0.0495137225746102	0.154958874142938
C12orf43	chr12:120909254:A:C	NI	NK	0.00659009940004098	0.0594161181118887	0.596976581839876
C12orf43	chr12:120909254:A:C	NI	CD8T	0.0144322167610535	0.0706985582069978	0.569237408015335
C12orf43	chr12:120909254:A:C	NI	monocyte	0.000572574340432818	0.0788385905639431	0.605746881993544
C12orf43	chr12:120909254:A:C	NI	B	0.0205626045322088	0.0708977821365706	0.542024226168475
C12orf43	chr12:120909254:A:C	NI	CD4T	0.0243594721766871	0.0904400711350803	0.540878580087918
C12orf43	chr12:120909254:A:C	IAV	NK	0.00727930497198876	0.0552481407010934	0.591104342346752
C12orf43	chr12:120909254:A:C	IAV	CD8T	0.0111580346424928	0.0527927368389897	0.56736326913947
C12orf43	chr12:120909254:A:C	IAV	monocyte	-0.000906808528851096	0.0645196572715535	0.631295308654251
C12orf43	chr12:120909254:A:C	IAV	B	0.0186717550282746	0.0617649054971681	0.53756708585542
C12orf43	chr12:120909254:A:C	IAV	CD4T	0.0213632471742162	0.0768335376971385	0.546311379346425
C12orf43	chr12:120909254:A:C	LPS	NK	0.0103371938226736	0.060725252019481	0.575681075248576
C12orf43	chr12:120909254:A:C	LPS	CD8T	0.0128426061905782	0.0609710806624808	0.563082365243103
C12orf43	chr12:120909254:A:C	LPS	monocyte	-0.00693850635878732	0.0794095496077713	0.597899961463433
C12orf43	chr12:120909254:A:C	LPS	B	0.019609832838533	0.0700328820660693	0.540975922832526
C12orf43	chr12:120909254:A:C	LPS	CD4T	0.0223403598009453	0.0841785599609187	0.546103016531279
C12orf43	chr12:120909254:A:C	Tcruzi	NK	0.00704982538476218	0.0615275524119157	0.594243430383966
C12orf43	chr12:120909254:A:C	Tcruzi	CD8T	0.0126743632400622	0.0676795891154081	0.572430868434
C12orf43	chr12:120909254:A:C	Tcruzi	monocyte	-0.00166586657647725	0.0761150031002426	0.624796236759788
C12orf43	chr12:120909254:A:C	Tcruzi	B	0.0224457115449995	0.0699299187058795	0.529343119687081
C12orf43	chr12:120909254:A:C	Tcruzi	CD4T	0.0239021410195702	0.0860827438492409	0.544899067224759
C12orf43	chr12:120911553:A:T	NI	NK	0.0289817927750538	0.0613732695744706	0.445524083972213
C12orf43	chr12:120911553:A:T	NI	CD8T	0.00625082219546844	0.057218145452321	0.577467802466219
C12orf43	chr12:120911553:A:T	NI	monocyte	0.0305405351689349	0.0720298267789338	0.4386506246175
C12orf43	chr12:120911553:A:T	NI	B	-0.0133889073660124	0.0577137769024271	0.521583683977814
C12orf43	chr12:120911553:A:T	NI	CD4T	-0.0432426448441392	0.0774505955124059	0.40458316663284
C12orf43	chr12:120911553:A:T	IAV	NK	0.021442857883377	0.054262383425487	0.472835854313251
C12orf43	chr12:120911553:A:T	IAV	CD8T	0.00703951110737297	0.046020507522866	0.55803425013985
C12orf43	chr12:120911553:A:T	IAV	monocyte	0.0257443199490021	0.0608277151090756	0.455186112069453
C12orf43	chr12:120911553:A:T	IAV	B	-0.0152333600090911	0.0520290370454097	0.503253803444675
C12orf43	chr12:120911553:A:T	IAV	CD4T	-0.0413671151267719	0.0707988666331088	0.400215767810959
C12orf43	chr12:120911553:A:T	LPS	NK	0.0362644805291361	0.0676004667620698	0.415147462085724
C12orf43	chr12:120911553:A:T	LPS	CD8T	0.00356699061521772	0.0496876032210089	0.581680503248143
C12orf43	chr12:120911553:A:T	LPS	monocyte	0.0422623635582419	0.0776538351327898	0.402206281812412
C12orf43	chr12:120911553:A:T	LPS	B	-0.0228178043453317	0.0612239916521166	0.474292225059913
C12orf43	chr12:120911553:A:T	LPS	CD4T	-0.0384907348181349	0.0717926231122157	0.41599692663367
C12orf43	chr12:120911553:A:T	Tcruzi	NK	0.0207973411859581	0.0579363631677308	0.484362035362395
C12orf43	chr12:120911553:A:T	Tcruzi	CD8T	-0.00660445242250352	0.0535014824455423	0.556055896851335
C12orf43	chr12:120911553:A:T	Tcruzi	monocyte	0.0405109933297446	0.0742588881787976	0.409866890533889
C12orf43	chr12:120911553:A:T	Tcruzi	B	-0.0152661037567166	0.0557834016436326	0.507571524519066
C12orf43	chr12:120911553:A:T	Tcruzi	CD4T	-0.047825157596734	0.077942379034907	0.389043481919471
C12orf43	chr12:120955811:T:C	NI	NK	-0.0166502820797158	0.0592847014471552	0.517734010029952
C12orf43	chr12:120955811:T:C	NI	CD8T	-0.0397393852416488	0.0758636537373931	0.438442737326544
C12orf43	chr12:120955811:T:C	NI	monocyte	-0.027072542476812	0.0811649126723626	0.483075994166387
C12orf43	chr12:120955811:T:C	NI	B	-0.0378092622013429	0.0756403258565611	0.444750088522873
C12orf43	chr12:120955811:T:C	NI	CD4T	-0.0456128392508368	0.0903919598073581	0.438678595920204
C12orf43	chr12:120955811:T:C	IAV	NK	-0.0213191467973998	0.0569619804728387	0.489455349310986
C12orf43	chr12:120955811:T:C	IAV	CD8T	-0.0312321944326855	0.0601303637277329	0.436077473308728
C12orf43	chr12:120955811:T:C	IAV	monocyte	-0.0188396317867985	0.0660461657558255	0.521391900533786
C12orf43	chr12:120955811:T:C	IAV	B	-0.0280754007456718	0.0622028833785198	0.462787496639592
C12orf43	chr12:120955811:T:C	IAV	CD4T	-0.0437949051258562	0.0807381540486191	0.431028732871724
C12orf43	chr12:120955811:T:C	LPS	NK	-0.0262905312683631	0.0630522198989593	0.470774968052675
C12orf43	chr12:120955811:T:C	LPS	CD8T	-0.0318679061471425	0.0642514417701753	0.443209691153436
C12orf43	chr12:120955811:T:C	LPS	monocyte	-0.0305921903929946	0.0831314318425664	0.481235010855184
C12orf43	chr12:120955811:T:C	LPS	B	-0.0343835402574199	0.0724856285349102	0.450159916029598
C12orf43	chr12:120955811:T:C	LPS	CD4T	-0.0493597048857584	0.0894249741185501	0.423185384405628
C12orf43	chr12:120955811:T:C	Tcruzi	NK	-0.0268887009924883	0.0649219383689933	0.47534766486178
C12orf43	chr12:120955811:T:C	Tcruzi	CD8T	-0.0349357212524089	0.070712944050729	0.448020341239347
C12orf43	chr12:120955811:T:C	Tcruzi	monocyte	-0.0157672220908613	0.0756827428701326	0.539352332198543
C12orf43	chr12:120955811:T:C	Tcruzi	B	-0.0297055870984512	0.0673045190463829	0.465381668515938
C12orf43	chr12:120955811:T:C	Tcruzi	CD4T	-0.0417459693179532	0.084286702765202	0.448178083177169
C12orf43	chr12:120967485:G:A	NI	NK	-0.00237768643275317	0.0446675976730998	0.59264244140934
C12orf43	chr12:120967485:G:A	NI	CD8T	-0.0220445349274135	0.0518264402531661	0.475944744960268
C12orf43	chr12:120967485:G:A	NI	monocyte	-0.0262493402420125	0.0629028358419353	0.454678552396664
C12orf43	chr12:120967485:G:A	NI	B	0.0359730639058979	0.062503730200406	0.422830356917751
C12orf43	chr12:120967485:G:A	NI	CD4T	-0.0254063403039618	0.0614514273670823	0.472178266254311
C12orf43	chr12:120967485:G:A	IAV	NK	-0.00671324180705599	0.0422084943174113	0.561790933497361
C12orf43	chr12:120967485:G:A	IAV	CD8T	-0.00800701789877635	0.0389602039780375	0.544548691934304
C12orf43	chr12:120967485:G:A	IAV	monocyte	-0.0379620791872429	0.0657023640286628	0.408369829494644
C12orf43	chr12:120967485:G:A	IAV	B	0.0321309058532137	0.0560639915854378	0.421757301363905
C12orf43	chr12:120967485:G:A	IAV	CD4T	-0.0103964235797152	0.0495697581830021	0.544172833546559
C12orf43	chr12:120967485:G:A	LPS	NK	-0.00329398627331454	0.0447472413938095	0.582667769632263
C12orf43	chr12:120967485:G:A	LPS	CD8T	-0.020691793065451	0.0470338779363383	0.466510464170241
C12orf43	chr12:120967485:G:A	LPS	monocyte	-0.0295923802764778	0.0644313616341195	0.449415425046368
C12orf43	chr12:120967485:G:A	LPS	B	0.0346377692618469	0.0615908495265592	0.42450564013638
C12orf43	chr12:120967485:G:A	LPS	CD4T	-0.0151561759940885	0.0543757715126821	0.519220875437656
C12orf43	chr12:120967485:G:A	Tcruzi	NK	0.00314663186023108	0.0474086315766777	0.608248162477126
C12orf43	chr12:120967485:G:A	Tcruzi	CD8T	-0.019585619412849	0.0492879388005287	0.483961223961881
C12orf43	chr12:120967485:G:A	Tcruzi	monocyte	-0.0259168547002871	0.0603785388775594	0.466856873023315
C12orf43	chr12:120967485:G:A	Tcruzi	B	0.0317518504685339	0.0578986380339772	0.43182595037769
C12orf43	chr12:120967485:G:A	Tcruzi	CD4T	-0.0177085159864846	0.0553596838442449	0.509228689578772
C12orf43	chr12:120976632:C:A	NI	NK	0.180800284727321	0.0526567832097025	0.000292139370482187
C12orf43	chr12:120976632:C:A	NI	CD8T	0.269555292395738	0.0518025475045358	4.29714489353263e-07
C12orf43	chr12:120976632:C:A	NI	monocyte	0.244311814819658	0.0618106347942203	2.27552823437872e-05
C12orf43	chr12:120976632:C:A	NI	B	0.155586341852557	0.0546804815119662	0.00230691290954189
C12orf43	chr12:120976632:C:A	NI	CD4T	0.367278283505696	0.0577735018778677	7.03893921410301e-10
C12orf43	chr12:120976632:C:A	IAV	NK	0.137118722027761	0.0507727427201226	0.00469682473756118
C12orf43	chr12:120976632:C:A	IAV	CD8T	0.1535562090102	0.0480443495585775	0.00130919983310321
C12orf43	chr12:120976632:C:A	IAV	monocyte	0.129154652953404	0.0556713868901483	0.0117441367158006
C12orf43	chr12:120976632:C:A	IAV	B	0.0985296541851461	0.0515644794366086	0.0305633021074114
C12orf43	chr12:120976632:C:A	IAV	CD4T	0.355795148974311	0.0566921425662645	1.43765857508496e-11
C12orf43	chr12:120976632:C:A	LPS	NK	0.159688627534177	0.0525078570337404	0.00178263215224286
C12orf43	chr12:120976632:C:A	LPS	CD8T	0.237154945264753	0.0492287902399865	1.06120961623851e-06
C12orf43	chr12:120976632:C:A	LPS	monocyte	0.191561085171751	0.0615339110446629	0.000897554851622719
C12orf43	chr12:120976632:C:A	LPS	B	0.133439527040792	0.0552373474126681	0.00928043547907714
C12orf43	chr12:120976632:C:A	LPS	CD4T	0.394655547154466	0.0577688827869648	3.47391614681002e-13
C12orf43	chr12:120976632:C:A	Tcruzi	NK	0.178986019497665	0.054799812329495	0.000645288089336495
C12orf43	chr12:120976632:C:A	Tcruzi	CD8T	0.248699466150922	0.0501520507662382	2.15512250926815e-06
C12orf43	chr12:120976632:C:A	Tcruzi	monocyte	0.205884504159032	0.0585337955269397	0.000218568053677714
C12orf43	chr12:120976632:C:A	Tcruzi	B	0.138865568811602	0.053440585845898	0.00521305076856088
C12orf43	chr12:120976632:C:A	Tcruzi	CD4T	0.370191522628776	0.0560399531971017	3.42287587734193e-11
C12orf43	chr12:121059659:G:A	NI	NK	0.00884682424093254	0.053400237075182	0.578227995313141
C12orf43	chr12:121059659:G:A	NI	CD8T	-0.020138488437985	0.0536136598175343	0.46850266668431
C12orf43	chr12:121059659:G:A	NI	monocyte	0.0165475673263444	0.0679469558991919	0.518763350724105
C12orf43	chr12:121059659:G:A	NI	B	-0.0448210937435674	0.0672707476960238	0.368125659939533
C12orf43	chr12:121059659:G:A	NI	CD4T	-0.0619213994214549	0.0817931952328376	0.330212195089401
C12orf43	chr12:121059659:G:A	IAV	NK	-0.00151867621695001	0.0461341293301117	0.57890629012827
C12orf43	chr12:121059659:G:A	IAV	CD8T	-0.0148894161337721	0.043379555637195	0.480832596948511
C12orf43	chr12:121059659:G:A	IAV	monocyte	0.00745140030231944	0.0547394854088782	0.572138910090325
C12orf43	chr12:121059659:G:A	IAV	B	-0.0302540192127194	0.0536061679241538	0.404939531780858
C12orf43	chr12:121059659:G:A	IAV	CD4T	-0.0422421028708228	0.063853501848048	0.374605202052326
C12orf43	chr12:121059659:G:A	LPS	NK	-0.00275769818347636	0.0496411986111691	0.56483890800102
C12orf43	chr12:121059659:G:A	LPS	CD8T	-0.0226602708608411	0.0491485181483893	0.436710736077159
C12orf43	chr12:121059659:G:A	LPS	monocyte	-0.00141999649586809	0.0637472717834375	0.584179912490637
C12orf43	chr12:121059659:G:A	LPS	B	-0.0519217854235206	0.0729220390159613	0.341359910720639
C12orf43	chr12:121059659:G:A	LPS	CD4T	-0.0557319374189338	0.0753877553270219	0.340721776154856
C12orf43	chr12:121059659:G:A	Tcruzi	NK	-0.00583499979168871	0.0503545895972223	0.55451150885612
C12orf43	chr12:121059659:G:A	Tcruzi	CD8T	-0.0172946626173675	0.0513298860424877	0.478625729508723
C12orf43	chr12:121059659:G:A	Tcruzi	monocyte	0.015408266384215	0.0647251957206562	0.53607776328912
C12orf43	chr12:121059659:G:A	Tcruzi	B	-0.0371220845327661	0.0600267687293314	0.385498516763516
C12orf43	chr12:121059659:G:A	Tcruzi	CD4T	-0.0431978317567082	0.0673859024609846	0.381912339893504
C12orf43	chr12:121066215:T:C	NI	NK	-0.13704224286447	0.107589691773727	0.101713233462629
C12orf43	chr12:121066215:T:C	NI	CD8T	-0.176131592224039	0.12433286130197	0.084272109943312
C12orf43	chr12:121066215:T:C	NI	monocyte	-0.149311124814389	0.127865173365664	0.12182333917498
C12orf43	chr12:121066215:T:C	NI	B	-0.0679099298327516	0.092921672510971	0.247675099850624
C12orf43	chr12:121066215:T:C	NI	CD4T	-0.167358871226677	0.127440095062993	0.105852506933729
C12orf43	chr12:121066215:T:C	IAV	NK	-0.126781111776911	0.100915578348121	0.103286740602167
C12orf43	chr12:121066215:T:C	IAV	CD8T	-0.108182037786129	0.087310174136136	0.111112524398783
C12orf43	chr12:121066215:T:C	IAV	monocyte	-0.0943212676182149	0.0974237755202554	0.180024960115968
C12orf43	chr12:121066215:T:C	IAV	B	-0.0541282723710987	0.0820983896185845	0.266954494117772
C12orf43	chr12:121066215:T:C	IAV	CD4T	-0.152785550889218	0.114614843806143	0.100886541755823
C12orf43	chr12:121066215:T:C	LPS	NK	-0.120562116591732	0.0985097119956068	0.115819480411098
C12orf43	chr12:121066215:T:C	LPS	CD8T	-0.147287608200946	0.10659939090711	0.0870409722459479
C12orf43	chr12:121066215:T:C	LPS	monocyte	-0.0964540741233397	0.109940888484512	0.204988258913057
C12orf43	chr12:121066215:T:C	LPS	B	-0.0698056913783745	0.0926571700870574	0.239759182560012
C12orf43	chr12:121066215:T:C	LPS	CD4T	-0.157789576075617	0.119774779413466	0.105872167553492
C12orf43	chr12:121066215:T:C	Tcruzi	NK	-0.111760383632165	0.097347035881409	0.133502192067848
C12orf43	chr12:121066215:T:C	Tcruzi	CD8T	-0.159306032890366	0.11413727296486	0.0886582618433062
C12orf43	chr12:121066215:T:C	Tcruzi	monocyte	-0.1240699524644	0.11563060630976	0.152748473054589
C12orf43	chr12:121066215:T:C	Tcruzi	B	-0.0615415088345456	0.0891513796625312	0.258041130485477
C12orf43	chr12:121066215:T:C	Tcruzi	CD4T	-0.150850671932866	0.117709333420645	0.11403886186558
C12orf43	chr12:121099654:G:A	NI	NK	0.031407790461419	0.0610857769217207	0.444484416056442
C12orf43	chr12:121099654:G:A	NI	CD8T	0.0249349862165951	0.0606646880625666	0.483484709159364
C12orf43	chr12:121099654:G:A	NI	monocyte	-0.00938192372136976	0.0690238319949064	0.565309864314469
C12orf43	chr12:121099654:G:A	NI	B	0.0312088298296572	0.0653691486857183	0.459367403345019
C12orf43	chr12:121099654:G:A	NI	CD4T	0.015476036380212	0.0698547775528309	0.535509636744682
C12orf43	chr12:121099654:G:A	IAV	NK	0.0239046710197072	0.0533535124446429	0.468579227376922
C12orf43	chr12:121099654:G:A	IAV	CD8T	0.0219719586305001	0.0491018753654645	0.469116076961301
C12orf43	chr12:121099654:G:A	IAV	monocyte	-0.0126363897782616	0.0593979876116931	0.56218096006983
C12orf43	chr12:121099654:G:A	IAV	B	0.0283645488428193	0.0583189984342275	0.454822261831947
C12orf43	chr12:121099654:G:A	IAV	CD4T	0.0207714722339347	0.0614956698124953	0.50823433598115
C12orf43	chr12:121099654:G:A	LPS	NK	0.0322780682037263	0.0620894490874338	0.438212778152279
C12orf43	chr12:121099654:G:A	LPS	CD8T	0.0187436271588409	0.0518878284115204	0.493987975257687
C12orf43	chr12:121099654:G:A	LPS	monocyte	-0.0170323713771832	0.0715141807037578	0.541707732116341
C12orf43	chr12:121099654:G:A	LPS	B	0.0340226873521457	0.0676213124125547	0.445203726459722
C12orf43	chr12:121099654:G:A	LPS	CD4T	0.0160509730492706	0.0654882630140752	0.532128282974881
C12orf43	chr12:121099654:G:A	Tcruzi	NK	0.0420604337331069	0.0723476044425192	0.411289300358116
C12orf43	chr12:121099654:G:A	Tcruzi	CD8T	0.0291898721326465	0.0613906011556231	0.45976283844547
C12orf43	chr12:121099654:G:A	Tcruzi	monocyte	-0.011049023410277	0.0665056587320404	0.572343559467547
C12orf43	chr12:121099654:G:A	Tcruzi	B	0.0277927297122734	0.0608978348469725	0.464973907298749
C12orf43	chr12:121099654:G:A	Tcruzi	CD4T	0.0175926163565004	0.0660112833614272	0.527648790300419
C12orf57	chr12:6845460:G:A	NI	NK	0.0154506811901505	0.0574608124321781	0.39451134498839
C12orf57	chr12:6845460:G:A	NI	CD8T	0.0805803357460734	0.0424508534150934	0.0284168258891083
C12orf57	chr12:6845460:G:A	NI	monocyte	-0.369987585636072	0.0616405165398342	2.82453394007121e-10
C12orf57	chr12:6845460:G:A	NI	B	0.393020254421747	0.063705451371804	4.56245423884017e-11
C12orf57	chr12:6845460:G:A	NI	CD4T	-0.00476052395977935	0.0576071427697584	0.468772964191368
C12orf57	chr12:6845460:G:A	IAV	NK	-0.022876343392782	0.0531578659159901	0.333157321359493
C12orf57	chr12:6845460:G:A	IAV	CD8T	0.00588991072103735	0.0489496824667932	0.450771817159584
C12orf57	chr12:6845460:G:A	IAV	monocyte	-0.281738929892322	0.0586196855081757	5.04642574727932e-07
C12orf57	chr12:6845460:G:A	IAV	B	0.221216664582079	0.0555423988635238	3.94868727567475e-05
C12orf57	chr12:6845460:G:A	IAV	CD4T	0.0154038940517673	0.0481943449163491	0.374403300328896
C12orf57	chr12:6845460:G:A	LPS	NK	-0.0619519773253392	0.0522074910607172	0.116596522156778
C12orf57	chr12:6845460:G:A	LPS	CD8T	0.0396920032516616	0.0393505710807301	0.156243426973482
C12orf57	chr12:6845460:G:A	LPS	monocyte	-0.209935588498932	0.0641922424026492	0.000579043594541751
C12orf57	chr12:6845460:G:A	LPS	B	0.334546604958528	0.0615711409027502	1.5419895595265e-08
C12orf57	chr12:6845460:G:A	LPS	CD4T	0.0071650375109423	0.0500158229773672	0.442492048096679
C12orf57	chr12:6845460:G:A	Tcruzi	NK	-0.0407426899524041	0.0648283613979482	0.264853235583572
C12orf57	chr12:6845460:G:A	Tcruzi	CD8T	0.0849975057501225	0.0409296991565164	0.018491686205094
C12orf57	chr12:6845460:G:A	Tcruzi	monocyte	-0.250435162999766	0.0618300222631629	3.37714061439121e-05
C12orf57	chr12:6845460:G:A	Tcruzi	B	0.317577298048045	0.0607064645812005	6.77992007373279e-08
C12orf57	chr12:6845460:G:A	Tcruzi	CD4T	0.0153161787373602	0.054549764636526	0.388082264475228
C12orf57	chr12:6884494:C:G	NI	NK	0.018757451825833	0.0778275104327194	0.39447707410342
C12orf57	chr12:6884494:C:G	NI	CD8T	0.0924461215732816	0.0701018193663253	0.0924802390665871
C12orf57	chr12:6884494:C:G	NI	monocyte	-0.121772348051835	0.111420498663335	0.137769511952264
C12orf57	chr12:6884494:C:G	NI	B	0.229560761692267	0.125156769906795	0.0229967358201336
C12orf57	chr12:6884494:C:G	NI	CD4T	0.121298036447569	0.0879571377784552	0.0836103636259475
C12orf57	chr12:6884494:C:G	IAV	NK	0.0173406235056301	0.0728402990952916	0.396410028539887
C12orf57	chr12:6884494:C:G	IAV	CD8T	0.0768336784094122	0.0716496336262126	0.128552134196623
C12orf57	chr12:6884494:C:G	IAV	monocyte	-0.137519360641817	0.109038917748842	0.0942849737387159
C12orf57	chr12:6884494:C:G	IAV	B	0.163584294597434	0.0978785597994113	0.0345968589564874
C12orf57	chr12:6884494:C:G	IAV	CD4T	0.105764475341474	0.075557633670818	0.0799091940815423
C12orf57	chr12:6884494:C:G	LPS	NK	0.00169255842747394	0.0773175217363783	0.473575760437914
C12orf57	chr12:6884494:C:G	LPS	CD8T	0.0379821145569144	0.0643955304695306	0.268132271520042
C12orf57	chr12:6884494:C:G	LPS	monocyte	-0.0522183954947884	0.102979829775643	0.310345058771944
C12orf57	chr12:6884494:C:G	LPS	B	0.170493980056356	0.102369747115403	0.0394501836496374
C12orf57	chr12:6884494:C:G	LPS	CD4T	0.123757535806723	0.0819467135853425	0.0648363037269756
C12orf57	chr12:6884494:C:G	Tcruzi	NK	-0.0263954392030522	0.0913420812063104	0.424112815468651
C12orf57	chr12:6884494:C:G	Tcruzi	CD8T	0.0804720019852734	0.0677079400231591	0.11647453569794
C12orf57	chr12:6884494:C:G	Tcruzi	monocyte	-0.101246707102764	0.105102732319734	0.171478716379044
C12orf57	chr12:6884494:C:G	Tcruzi	B	0.175437030146261	0.103270987372462	0.0346765596303482
C12orf57	chr12:6884494:C:G	Tcruzi	CD4T	0.113545643352817	0.0831591306444006	0.085999911630716
C12orf57	chr12:6910521:C:A	NI	NK	-0.0547457383512497	0.156357660783145	0.355229959088611
C12orf57	chr12:6910521:C:A	NI	CD8T	-0.228529402007299	0.135207430605485	0.04511807277276
C12orf57	chr12:6910521:C:A	NI	monocyte	-0.0505565804768049	0.202552337734523	0.398614056477498
C12orf57	chr12:6910521:C:A	NI	B	-0.715003239053344	0.219852291957566	0.000197754707472186
C12orf57	chr12:6910521:C:A	NI	CD4T	-0.462047677551287	0.180593539425226	0.0048250148122575
C12orf57	chr12:6910521:C:A	IAV	NK	0.023883605668436	0.153411848368167	0.452024376153781
C12orf57	chr12:6910521:C:A	IAV	CD8T	-0.018474330940711	0.140207167972267	0.428960077777791
C12orf57	chr12:6910521:C:A	IAV	monocyte	0.135650917767217	0.187262469807095	0.237719474367678
C12orf57	chr12:6910521:C:A	IAV	B	-0.559790131091352	0.185397529015697	0.00038296663063353
C12orf57	chr12:6910521:C:A	IAV	CD4T	-0.453755536095279	0.160313204903757	0.00153846088200149
C12orf57	chr12:6910521:C:A	LPS	NK	-0.0629850618475632	0.150839594246471	0.331410602672752
C12orf57	chr12:6910521:C:A	LPS	CD8T	-0.110917414274432	0.124159575744302	0.182490097673268
C12orf57	chr12:6910521:C:A	LPS	monocyte	0.0987237276475596	0.213504869500556	0.327147955660456
C12orf57	chr12:6910521:C:A	LPS	B	-0.588926299363246	0.194554413082077	0.000559840387728494
C12orf57	chr12:6910521:C:A	LPS	CD4T	-0.492061520058022	0.169230387770159	0.0013078211109907
C12orf57	chr12:6910521:C:A	Tcruzi	NK	-0.023000380972823	0.166020198826242	0.433568667314087
C12orf57	chr12:6910521:C:A	Tcruzi	CD8T	-0.270465415406743	0.130069233320337	0.0173158107527084
C12orf57	chr12:6910521:C:A	Tcruzi	monocyte	0.0102281981649417	0.197579217378835	0.483943569330279
C12orf57	chr12:6910521:C:A	Tcruzi	B	-0.564428429126768	0.187426603303711	0.000579821592407437
C12orf57	chr12:6910521:C:A	Tcruzi	CD4T	-0.502577662242171	0.173238236122119	0.00128322798971559
C12orf57	chr12:6918512:G:A	NI	NK	0.108101926292351	0.0795417987908944	0.0776471430037901
C12orf57	chr12:6918512:G:A	NI	CD8T	0.182703534334675	0.0857439301077143	0.0169363883719482
C12orf57	chr12:6918512:G:A	NI	monocyte	0.0191258591491905	0.107510851313558	0.412604784623311
C12orf57	chr12:6918512:G:A	NI	B	0.131628889335788	0.0965687461386557	0.0720276696266552
C12orf57	chr12:6918512:G:A	NI	CD4T	0.25938525277379	0.118655079148221	0.0136805915948889
C12orf57	chr12:6918512:G:A	IAV	NK	0.0911512933087078	0.0730892581154313	0.0969018280987264
C12orf57	chr12:6918512:G:A	IAV	CD8T	0.118581144071273	0.0693281020000603	0.0348733329008844
C12orf57	chr12:6918512:G:A	IAV	monocyte	0.00284780979631558	0.0927322528830364	0.469088034690603
C12orf57	chr12:6918512:G:A	IAV	B	0.0989835980748298	0.0809830614884362	0.097980937891566
C12orf57	chr12:6918512:G:A	IAV	CD4T	0.201647129434087	0.0954820089830903	0.016507215307288
C12orf57	chr12:6918512:G:A	LPS	NK	0.112501188793857	0.0793858414756345	0.0691882451605269
C12orf57	chr12:6918512:G:A	LPS	CD8T	0.14040812826303	0.0728693218403577	0.0250212928320499
C12orf57	chr12:6918512:G:A	LPS	monocyte	0.0351718878144016	0.106740820170931	0.362440787007694
C12orf57	chr12:6918512:G:A	LPS	B	0.113449899358552	0.0918598931261095	0.0972487892429516
C12orf57	chr12:6918512:G:A	LPS	CD4T	0.254990729815466	0.115293629106253	0.0129601292747686
C12orf57	chr12:6918512:G:A	Tcruzi	NK	0.116478595782144	0.0837006659924142	0.0712279528666562
C12orf57	chr12:6918512:G:A	Tcruzi	CD8T	0.174857961784291	0.0826417502814467	0.017201070465445
C12orf57	chr12:6918512:G:A	Tcruzi	monocyte	0.0213589958040056	0.103931773109956	0.405355409761775
C12orf57	chr12:6918512:G:A	Tcruzi	B	0.108229894378384	0.0881352151636833	0.0982261357555005
C12orf57	chr12:6918512:G:A	Tcruzi	CD4T	0.239621752852658	0.109608970851856	0.0143613285815534
C12orf57	chr12:6927904:G:A	NI	NK	-0.0384427069744887	0.0699017981776464	0.399094117956502
C12orf57	chr12:6927904:G:A	NI	CD8T	-0.0222391423819389	0.0606870539267619	0.465080770791599
C12orf57	chr12:6927904:G:A	NI	monocyte	0.0529968564963467	0.0993473185506132	0.395089996725651
C12orf57	chr12:6927904:G:A	NI	B	-0.0522575333658815	0.0850444395244058	0.373939430872568
C12orf57	chr12:6927904:G:A	NI	CD4T	-0.0123762440038881	0.0760969843072716	0.523622989040743
C12orf57	chr12:6927904:G:A	IAV	NK	-0.0414452793451393	0.0694747351124487	0.378580441446398
C12orf57	chr12:6927904:G:A	IAV	CD8T	-0.0308443569761614	0.0571087918967475	0.401926359423684
C12orf57	chr12:6927904:G:A	IAV	monocyte	0.0234186032232148	0.0727164793773811	0.484831271799071
C12orf57	chr12:6927904:G:A	IAV	B	-0.0612682873766874	0.0884971901988063	0.333120658283149
C12orf57	chr12:6927904:G:A	IAV	CD4T	-0.0224237478743238	0.0666984734945093	0.47507717879598
C12orf57	chr12:6927904:G:A	LPS	NK	-0.0311526318375631	0.064609425163916	0.421616620968309
C12orf57	chr12:6927904:G:A	LPS	CD8T	-0.0166470031405216	0.0529230843013071	0.476843626578013
C12orf57	chr12:6927904:G:A	LPS	monocyte	0.0438139636887866	0.0942811250305595	0.429811391433695
C12orf57	chr12:6927904:G:A	LPS	B	-0.0562524641025982	0.0877399174984015	0.360018387665408
C12orf57	chr12:6927904:G:A	LPS	CD4T	-0.0136611661765705	0.0703002367186727	0.517305100047603
C12orf57	chr12:6927904:G:A	Tcruzi	NK	-0.0325908066017449	0.0680063523572223	0.423668245386965
C12orf57	chr12:6927904:G:A	Tcruzi	CD8T	-0.0280098596660047	0.0601696782612092	0.432716207227414
C12orf57	chr12:6927904:G:A	Tcruzi	monocyte	0.0518221007738694	0.0962713374333602	0.408639342806668
C12orf57	chr12:6927904:G:A	Tcruzi	B	-0.0539083925865267	0.084401039102216	0.361947554727086
C12orf57	chr12:6927904:G:A	Tcruzi	CD4T	-0.010151161833466	0.0712590305567882	0.53356029942692
C12orf57	chr12:6947379:G:A	NI	NK	-0.0185012433921743	0.0688975880736818	0.391653948108563
C12orf57	chr12:6947379:G:A	NI	CD8T	-0.0979745100306856	0.0551030818096157	0.0372526598972032
C12orf57	chr12:6947379:G:A	NI	monocyte	-0.119023627226261	0.0796287945217853	0.0668071013066046
C12orf57	chr12:6947379:G:A	NI	B	0.245307724284614	0.0830811504134187	0.000860515706839739
C12orf57	chr12:6947379:G:A	NI	CD4T	-0.275704831861192	0.0766267028654391	7.71471448812733e-05
C12orf57	chr12:6947379:G:A	IAV	NK	-0.0116573039882807	0.0641808565304439	0.425116878513539
C12orf57	chr12:6947379:G:A	IAV	CD8T	-0.0490275829290534	0.0577213212983672	0.195012516531324
C12orf57	chr12:6947379:G:A	IAV	monocyte	-0.149618658400115	0.0746182041036117	0.0202697919690499
C12orf57	chr12:6947379:G:A	IAV	B	0.189163158975591	0.0727206372662505	0.00313826784959635
C12orf57	chr12:6947379:G:A	IAV	CD4T	-0.167476031173564	0.0630253939121331	0.00367545676193681
C12orf57	chr12:6947379:G:A	LPS	NK	-0.0311597255733041	0.0644852715804993	0.313110871781479
C12orf57	chr12:6947379:G:A	LPS	CD8T	-0.0177458034086895	0.0513699221746062	0.360093786988028
C12orf57	chr12:6947379:G:A	LPS	monocyte	-0.173131865083053	0.0847559177860966	0.0190139728303212
C12orf57	chr12:6947379:G:A	LPS	B	0.221403260549547	0.0800589481549448	0.00187700828446752
C12orf57	chr12:6947379:G:A	LPS	CD4T	-0.207736091823383	0.0662267931853638	0.000732371709307844
C12orf57	chr12:6947379:G:A	Tcruzi	NK	-0.0338954428244615	0.0743727928317344	0.322062875607279
C12orf57	chr12:6947379:G:A	Tcruzi	CD8T	-0.0659338062871542	0.0528377382883813	0.105772403787308
C12orf57	chr12:6947379:G:A	Tcruzi	monocyte	-0.140149442978911	0.0793142191612745	0.0374966610653126
C12orf57	chr12:6947379:G:A	Tcruzi	B	0.216665372175292	0.0785807196104802	0.00181431307765452
C12orf57	chr12:6947379:G:A	Tcruzi	CD4T	-0.243184302414531	0.071177640219318	0.000192061693661261
C12orf57	chr12:6959445:C:T	NI	NK	-0.0597322362317712	0.0625151367794314	0.247598745791695
C12orf57	chr12:6959445:C:T	NI	CD8T	-0.034475732537826	0.0428017547434942	0.314475446065282
C12orf57	chr12:6959445:C:T	NI	monocyte	-0.00236173698407953	0.053666458943941	0.545418652776646
C12orf57	chr12:6959445:C:T	NI	B	-0.00806883237919755	0.0453258500779068	0.518330918509924
C12orf57	chr12:6959445:C:T	NI	CD4T	-0.0285938881160487	0.0506435438189388	0.383359549149736
C12orf57	chr12:6959445:C:T	IAV	NK	-0.0489020199057867	0.052823718349898	0.260645138112438
C12orf57	chr12:6959445:C:T	IAV	CD8T	-0.0347043878924114	0.0411483383462668	0.290995964667542
C12orf57	chr12:6959445:C:T	IAV	monocyte	-0.0154180984307306	0.0454581008860742	0.470872257675853
C12orf57	chr12:6959445:C:T	IAV	B	0.00181467004811693	0.0408330555368879	0.586062704534459
C12orf57	chr12:6959445:C:T	IAV	CD4T	-0.0281804834970294	0.0440535736282468	0.365647177430622
C12orf57	chr12:6959445:C:T	LPS	NK	-0.0582320971688409	0.0601024021253336	0.244246333688756
C12orf57	chr12:6959445:C:T	LPS	CD8T	-0.0239485295814884	0.0361393380701797	0.351171110614889
C12orf57	chr12:6959445:C:T	LPS	monocyte	-0.0191372360795464	0.0544890250499492	0.458045886027717
C12orf57	chr12:6959445:C:T	LPS	B	-0.00593228444521112	0.0449367034594419	0.52821245430247
C12orf57	chr12:6959445:C:T	LPS	CD4T	-0.0302540193140148	0.047719547300479	0.364985711942212
C12orf57	chr12:6959445:C:T	Tcruzi	NK	-0.0578265783056689	0.0618839269699987	0.253606856331205
C12orf57	chr12:6959445:C:T	Tcruzi	CD8T	-0.0382462467164754	0.0437154333372257	0.291325594876892
C12orf57	chr12:6959445:C:T	Tcruzi	monocyte	-0.0137647608019816	0.051277099071265	0.490081769291589
C12orf57	chr12:6959445:C:T	Tcruzi	B	-0.00109637003460901	0.0438351462971067	0.56341916289021
C12orf57	chr12:6959445:C:T	Tcruzi	CD4T	-0.024741609057669	0.0471079116759504	0.399494068789355
C12orf57	chr12:6985173:T:C	NI	NK	0.00540639061546135	0.0475034776167105	0.574172632481097
C12orf57	chr12:6985173:T:C	NI	CD8T	0.0198559704635748	0.0509629480700392	0.488635168352127
C12orf57	chr12:6985173:T:C	NI	monocyte	-0.00579676091200019	0.0667913937509792	0.585403595558453
C12orf57	chr12:6985173:T:C	NI	B	0.0360420767459523	0.0670375817832608	0.434171521263184
C12orf57	chr12:6985173:T:C	NI	CD4T	0.0523123153829756	0.0800818186894035	0.387183861298028
C12orf57	chr12:6985173:T:C	IAV	NK	0.00989638642923766	0.0446938331296236	0.543665784203726
C12orf57	chr12:6985173:T:C	IAV	CD8T	0.00453809642460333	0.0399670516213387	0.569066709592454
C12orf57	chr12:6985173:T:C	IAV	monocyte	-0.00180507029089363	0.0545975654380948	0.624888154189486
C12orf57	chr12:6985173:T:C	IAV	B	0.0194768230182198	0.0504134172742368	0.488341413408149
C12orf57	chr12:6985173:T:C	IAV	CD4T	0.0392858506007622	0.064006885329736	0.411443155240397
C12orf57	chr12:6985173:T:C	LPS	NK	0.00363350234377234	0.0474708001299718	0.579818767066629
C12orf57	chr12:6985173:T:C	LPS	CD8T	0.0100520957541134	0.0433389173002005	0.530785104968476
C12orf57	chr12:6985173:T:C	LPS	monocyte	0.00957436856850004	0.0659004357260553	0.561883009594997
C12orf57	chr12:6985173:T:C	LPS	B	0.0295781326336896	0.0616287730568371	0.452757423090518
C12orf57	chr12:6985173:T:C	LPS	CD4T	0.048106098237174	0.0739428059086397	0.393340756872214
C12orf57	chr12:6985173:T:C	Tcruzi	NK	-0.00214434802227045	0.0511248745010572	0.616087188432853
C12orf57	chr12:6985173:T:C	Tcruzi	CD8T	0.0211762590841232	0.0496039550664028	0.475934277992817
C12orf57	chr12:6985173:T:C	Tcruzi	monocyte	0.00183481643026397	0.062444754964967	0.602293674875245
C12orf57	chr12:6985173:T:C	Tcruzi	B	0.0301499251157404	0.0602920739965345	0.447734502129961
C12orf57	chr12:6985173:T:C	Tcruzi	CD4T	0.0477366548358157	0.0738947036144249	0.397974784390787
C12orf75	chr12:105195344:G:A	NI	NK	0.0242810816453328	0.058917980479064	0.474698632332003
C12orf75	chr12:105195344:G:A	NI	CD8T	0.0349091840700806	0.0663750385869993	0.439470824916186
C12orf75	chr12:105195344:G:A	NI	monocyte	-0.0142631466830495	0.084522656091274	0.556024302698124
C12orf75	chr12:105195344:G:A	NI	B	-0.00316277214750785	0.0674200840767993	0.617680958958515
C12orf75	chr12:105195344:G:A	NI	CD4T	0.023003519552894	0.074710582142211	0.503289498109123
C12orf75	chr12:105195344:G:A	IAV	NK	0.031982268126163	0.0616537833149083	0.43499843147058
C12orf75	chr12:105195344:G:A	IAV	CD8T	0.0322454706034567	0.0590844268202045	0.422858813108746
C12orf75	chr12:105195344:G:A	IAV	monocyte	-0.00687470378178216	0.0680619389751453	0.593383064662951
C12orf75	chr12:105195344:G:A	IAV	B	0.013677354025344	0.0587390847642815	0.538222850078209
C12orf75	chr12:105195344:G:A	IAV	CD4T	0.0303807277617348	0.0694841256999104	0.468911678952392
C12orf75	chr12:105195344:G:A	LPS	NK	0.0306213435695776	0.0626392669750304	0.44463081288124
C12orf75	chr12:105195344:G:A	LPS	CD8T	0.0352411976975466	0.0632998266584507	0.420284669753502
C12orf75	chr12:105195344:G:A	LPS	monocyte	-0.0188874077071765	0.0860849717243812	0.547865145635902
C12orf75	chr12:105195344:G:A	LPS	B	0.00677033255569289	0.0646245839825413	0.571066748482615
C12orf75	chr12:105195344:G:A	LPS	CD4T	0.0243878507614398	0.0713836800513104	0.496182066253005
C12orf75	chr12:105195344:G:A	Tcruzi	NK	0.031327569780191	0.0657967973150483	0.450659069845642
C12orf75	chr12:105195344:G:A	Tcruzi	CD8T	0.0332048368273886	0.0648056222066211	0.441955227292432
C12orf75	chr12:105195344:G:A	Tcruzi	monocyte	-0.0196677172892977	0.0852511936981838	0.551304778301318
C12orf75	chr12:105195344:G:A	Tcruzi	B	-0.00327962546825721	0.064499914421449	0.617571470689092
C12orf75	chr12:105195344:G:A	Tcruzi	CD4T	0.0171821506907761	0.070627826454304	0.526685031434656
C12orf75	chr12:105230965:A:G	NI	NK	0.0300607417075622	0.0617347532151544	0.395653720212786
C12orf75	chr12:105230965:A:G	NI	CD8T	0.0627953072877995	0.0756405472597026	0.290728966572752
C12orf75	chr12:105230965:A:G	NI	monocyte	0.0196559047366405	0.0880043987137742	0.480910789545985
C12orf75	chr12:105230965:A:G	NI	B	0.0342408826909585	0.0756448832361432	0.413498953866886
C12orf75	chr12:105230965:A:G	NI	CD4T	0.0748963993799768	0.094925686070186	0.297531540938423
C12orf75	chr12:105230965:A:G	IAV	NK	0.0503102681126333	0.0695325820497141	0.314098496574081
C12orf75	chr12:105230965:A:G	IAV	CD8T	0.0296992437010672	0.0542245447875234	0.372927800268613
C12orf75	chr12:105230965:A:G	IAV	monocyte	-0.00649980355470684	0.075880160002976	0.579921182140483
C12orf75	chr12:105230965:A:G	IAV	B	0.0136511234397074	0.0631863588716842	0.484589570453902
C12orf75	chr12:105230965:A:G	IAV	CD4T	0.0562038433454406	0.0780745401874674	0.324496234953274
C12orf75	chr12:105230965:A:G	LPS	NK	0.0366693465377097	0.0633633107917254	0.366071695116834
C12orf75	chr12:105230965:A:G	LPS	CD8T	0.0584980301142285	0.0715345698548584	0.284436111043163
C12orf75	chr12:105230965:A:G	LPS	monocyte	-0.00608282200006564	0.0902872981563502	0.577090799016129
C12orf75	chr12:105230965:A:G	LPS	B	0.0290336995692529	0.0730791229044997	0.428173759913825
C12orf75	chr12:105230965:A:G	LPS	CD4T	0.0686695694020533	0.0887286946614185	0.304387762409656
C12orf75	chr12:105230965:A:G	Tcruzi	NK	0.041127500970642	0.068207119662776	0.357912490658163
C12orf75	chr12:105230965:A:G	Tcruzi	CD8T	0.066635771859529	0.0782795043555743	0.278492438193502
C12orf75	chr12:105230965:A:G	Tcruzi	monocyte	0.0149522431480431	0.0848906361053307	0.508993213502074
C12orf75	chr12:105230965:A:G	Tcruzi	B	0.0251044718244764	0.0697424245396239	0.440629387080271
C12orf75	chr12:105230965:A:G	Tcruzi	CD4T	0.0803286319035478	0.0969390642791661	0.284600702506475
C12orf75	chr12:105241320:T:C	NI	NK	0.00431978143706353	0.0459003161585239	0.616540932925292
C12orf75	chr12:105241320:T:C	NI	CD8T	0.00474604217450798	0.0496293684261281	0.616602436548969
C12orf75	chr12:105241320:T:C	NI	monocyte	0.0348912807507695	0.0836571388501864	0.481090601587298
C12orf75	chr12:105241320:T:C	NI	B	0.00516812135523314	0.0547252850166593	0.615701815657362
C12orf75	chr12:105241320:T:C	NI	CD4T	0.00283297856643762	0.0633670690313987	0.622002296695172
C12orf75	chr12:105241320:T:C	IAV	NK	0.0048775263527448	0.04270922085695	0.610569540178366
C12orf75	chr12:105241320:T:C	IAV	CD8T	0.0024110924863176	0.039263306688936	0.625557920187872
C12orf75	chr12:105241320:T:C	IAV	monocyte	0.0319631798615638	0.0720179156965965	0.494236318965912
C12orf75	chr12:105241320:T:C	IAV	B	0.00395031017153876	0.047145248711441	0.618225113877826
C12orf75	chr12:105241320:T:C	IAV	CD4T	0.00523918138962227	0.0544112363106941	0.615739502396004
C12orf75	chr12:105241320:T:C	LPS	NK	0.00734628711571359	0.046798507345563	0.593862018290075
C12orf75	chr12:105241320:T:C	LPS	CD8T	-9.16085104964587e-05	0.0440995190367094	0.637905232109862
C12orf75	chr12:105241320:T:C	LPS	monocyte	0.036815522125332	0.0846809161630356	0.484429716021049
C12orf75	chr12:105241320:T:C	LPS	B	0.00448533573353464	0.0542710286661727	0.613733765169391
C12orf75	chr12:105241320:T:C	LPS	CD4T	0.00775749955300269	0.0600489130398599	0.602100103028073
C12orf75	chr12:105241320:T:C	Tcruzi	NK	0.00760190158047609	0.0486831105272765	0.597266745241954
C12orf75	chr12:105241320:T:C	Tcruzi	CD8T	0.00179776034113804	0.0479195410440234	0.630452689410959
C12orf75	chr12:105241320:T:C	Tcruzi	monocyte	0.038945070832025	0.0857577251161392	0.484438245606128
C12orf75	chr12:105241320:T:C	Tcruzi	B	0.00707327143746625	0.0524088599090473	0.602286912595374
C12orf75	chr12:105241320:T:C	Tcruzi	CD4T	0.00449679098176484	0.0597254374673588	0.620018972288488
C12orf75	chr12:105282031:T:C	NI	NK	0.0292327317215416	0.0322966832232925	0.25821905845893
C12orf75	chr12:105282031:T:C	NI	CD8T	0.000710631988761283	0.0249704552669166	0.541439855942894
C12orf75	chr12:105282031:T:C	NI	monocyte	-0.0350838556166938	0.0460762299082442	0.296744274429557
C12orf75	chr12:105282031:T:C	NI	B	-0.00554144925614703	0.0349311449327782	0.524791518051931
C12orf75	chr12:105282031:T:C	NI	CD4T	0.0423614859023951	0.0380296945232183	0.2059345567483
C12orf75	chr12:105282031:T:C	IAV	NK	0.011393130551811	0.025317443326446	0.40444548776413
C12orf75	chr12:105282031:T:C	IAV	CD8T	0.00297700224505387	0.0251637118091164	0.507492463120602
C12orf75	chr12:105282031:T:C	IAV	monocyte	-0.0359527632519411	0.0417538289613907	0.276155115172127
C12orf75	chr12:105282031:T:C	IAV	B	-0.0235417380024849	0.0370548809845848	0.357403241464836
C12orf75	chr12:105282031:T:C	IAV	CD4T	0.0141737565199373	0.0291947364679886	0.388642796848676
C12orf75	chr12:105282031:T:C	LPS	NK	0.0129409919853504	0.0270696399319514	0.392247038030469
C12orf75	chr12:105282031:T:C	LPS	CD8T	0.0105234922908057	0.0242736131937435	0.404701461313929
C12orf75	chr12:105282031:T:C	LPS	monocyte	-0.0421554163212915	0.0490879673875295	0.27098021228565
C12orf75	chr12:105282031:T:C	LPS	B	-0.0136704002628091	0.0354430058380829	0.44464865908416
C12orf75	chr12:105282031:T:C	LPS	CD4T	0.0254551683338496	0.031981295737086	0.293961067363172
C12orf75	chr12:105282031:T:C	Tcruzi	NK	0.0453096800628079	0.0445049740015689	0.205084451157748
C12orf75	chr12:105282031:T:C	Tcruzi	CD8T	0.0204360030047873	0.0251800899832421	0.285628066195353
C12orf75	chr12:105282031:T:C	Tcruzi	monocyte	-0.0312242733830933	0.0442674137442698	0.319076287734456
C12orf75	chr12:105282031:T:C	Tcruzi	B	-0.00590910396514949	0.0337745017720571	0.513353634206959
C12orf75	chr12:105282031:T:C	Tcruzi	CD4T	0.0478807457209552	0.0401394296945103	0.184975404705764
C12orf75	chr12:105295788:T:C	NI	NK	-0.00894956771618748	0.0295105216539974	0.43590843458544
C12orf75	chr12:105295788:T:C	NI	CD8T	-0.00882858080342352	0.025446491589621	0.410965038432576
C12orf75	chr12:105295788:T:C	NI	monocyte	0.0567360359099082	0.0513882068335835	0.172954388623972
C12orf75	chr12:105295788:T:C	NI	B	0.0517438780005122	0.0490896743875322	0.18774385333095
C12orf75	chr12:105295788:T:C	NI	CD4T	-0.0219671303029275	0.0342325348804508	0.311591349331424
C12orf75	chr12:105295788:T:C	IAV	NK	0.00520079891453181	0.0271485549805309	0.482806474142579
C12orf75	chr12:105295788:T:C	IAV	CD8T	-0.0102706441111621	0.0271028964493112	0.401294774601619
C12orf75	chr12:105295788:T:C	IAV	monocyte	0.0692948684633411	0.0524568831990883	0.131569260274173
C12orf75	chr12:105295788:T:C	IAV	B	0.0277369908759849	0.0366480832978443	0.276309162550247
C12orf75	chr12:105295788:T:C	IAV	CD4T	-0.0120658128833945	0.0312292181554558	0.398881605367883
C12orf75	chr12:105295788:T:C	LPS	NK	0.0179119767422107	0.0315957188237899	0.34971119708019
C12orf75	chr12:105295788:T:C	LPS	CD8T	-0.0248848641384693	0.0289670986044544	0.243614887596195
C12orf75	chr12:105295788:T:C	LPS	monocyte	0.0691964837820534	0.0558457710659074	0.146558500079216
C12orf75	chr12:105295788:T:C	LPS	B	0.0317728272445208	0.0398947127216666	0.265119146289599
C12orf75	chr12:105295788:T:C	LPS	CD4T	-0.0259294530704119	0.034216806352507	0.277437490713717
C12orf75	chr12:105295788:T:C	Tcruzi	NK	0.00177288661154451	0.0324285850325445	0.535027736430935
C12orf75	chr12:105295788:T:C	Tcruzi	CD8T	-0.0287777127630635	0.0285161262089947	0.206536737397465
C12orf75	chr12:105295788:T:C	Tcruzi	monocyte	0.0683235977043536	0.0541006248691746	0.144883569486992
C12orf75	chr12:105295788:T:C	Tcruzi	B	0.0287053515353352	0.0383211820359459	0.279668053384663
C12orf75	chr12:105295788:T:C	Tcruzi	CD4T	-0.025520202410283	0.033486825555525	0.276075074419351
C12orf75	chr12:105324596:G:A	NI	NK	-0.0347247069810144	0.0670109378899771	0.414780540187657
C12orf75	chr12:105324596:G:A	NI	CD8T	0.00679765793076954	0.0545572351555721	0.542034646279418
C12orf75	chr12:105324596:G:A	NI	monocyte	-0.0583557579903064	0.107614085144957	0.384256583351876
C12orf75	chr12:105324596:G:A	NI	B	-0.0165989836765297	0.074562349869587	0.522129703240111
C12orf75	chr12:105324596:G:A	NI	CD4T	0.044269941416833	0.0790677950659229	0.39007789478935
C12orf75	chr12:105324596:G:A	IAV	NK	-0.0379761792676202	0.0661439691098651	0.392442485794821
C12orf75	chr12:105324596:G:A	IAV	CD8T	-0.00703697275423386	0.0497805132469975	0.549054944404151
C12orf75	chr12:105324596:G:A	IAV	monocyte	-0.0508771716882959	0.090696036463895	0.391045482408766
C12orf75	chr12:105324596:G:A	IAV	B	-0.00320208464139933	0.0622088213705054	0.5734980131512
C12orf75	chr12:105324596:G:A	IAV	CD4T	0.0438520199387237	0.0737005078252083	0.382076354632348
C12orf75	chr12:105324596:G:A	LPS	NK	-0.0369598536664416	0.0681233073647639	0.403031501506776
C12orf75	chr12:105324596:G:A	LPS	CD8T	0.00488882552996606	0.0513898524012194	0.551279595801003
C12orf75	chr12:105324596:G:A	LPS	monocyte	-0.0848314173872416	0.127130021495374	0.332421520447827
C12orf75	chr12:105324596:G:A	LPS	B	-0.0185978258233452	0.0743243697387683	0.5101413651464
C12orf75	chr12:105324596:G:A	LPS	CD4T	0.0617993664586376	0.0885430970412553	0.341214593811418
C12orf75	chr12:105324596:G:A	Tcruzi	NK	-0.0321940102075713	0.0686252560940904	0.431284642379069
C12orf75	chr12:105324596:G:A	Tcruzi	CD8T	0.00957687300380586	0.0535111496329947	0.524347771700683
C12orf75	chr12:105324596:G:A	Tcruzi	monocyte	-0.0607450756540904	0.106719914920753	0.385696264480687
C12orf75	chr12:105324596:G:A	Tcruzi	B	-0.0158496461203532	0.0701989717489697	0.519727626649425
C12orf75	chr12:105324596:G:A	Tcruzi	CD4T	0.0463418508307681	0.0770860045085761	0.380106993933704
C12orf75	chr12:105324853:C:A	NI	NK	-0.0476974598491	0.0600604294380436	0.315361708139329
C12orf75	chr12:105324853:C:A	NI	CD8T	-0.044415922722134	0.0547344518230715	0.323234191227376
C12orf75	chr12:105324853:C:A	NI	monocyte	-0.0486040997504656	0.0795658749636746	0.358331018366191
C12orf75	chr12:105324853:C:A	NI	B	0.00354288295115979	0.0563701237284477	0.60119850789988
C12orf75	chr12:105324853:C:A	NI	CD4T	-0.028339743368928	0.0585356701510006	0.422958508187396
C12orf75	chr12:105324853:C:A	IAV	NK	-0.0323830179369009	0.0476722834227266	0.360091986100748
C12orf75	chr12:105324853:C:A	IAV	CD8T	-0.0327788928369107	0.0456548364668227	0.344708397136154
C12orf75	chr12:105324853:C:A	IAV	monocyte	-0.0179651484446444	0.0572915454252983	0.483871997084936
C12orf75	chr12:105324853:C:A	IAV	B	-0.00183791276245662	0.0476036107646056	0.571273644630302
C12orf75	chr12:105324853:C:A	IAV	CD4T	-0.0270916267967005	0.0521346268098949	0.417288564576338
C12orf75	chr12:105324853:C:A	LPS	NK	-0.0360910936561392	0.0516654650690291	0.350425527377288
C12orf75	chr12:105324853:C:A	LPS	CD8T	-0.0432543808563454	0.0531973788335096	0.311928747861483
C12orf75	chr12:105324853:C:A	LPS	monocyte	-0.031326695458872	0.071764545510103	0.436972305944162
C12orf75	chr12:105324853:C:A	LPS	B	-0.00130569114364574	0.0541910689563945	0.571315470450502
C12orf75	chr12:105324853:C:A	LPS	CD4T	-0.025502665400612	0.0552882715817274	0.432122909329005
C12orf75	chr12:105324853:C:A	Tcruzi	NK	-0.0433849843870046	0.0583995151081889	0.333523731877968
C12orf75	chr12:105324853:C:A	Tcruzi	CD8T	-0.0428295613582612	0.0531323074479323	0.322997700834805
C12orf75	chr12:105324853:C:A	Tcruzi	monocyte	-0.0345181454415194	0.0704887429511679	0.425708577628224
C12orf75	chr12:105324853:C:A	Tcruzi	B	0.00163592150204879	0.0528099970241057	0.590562787270661
C12orf75	chr12:105324853:C:A	Tcruzi	CD4T	-0.0253428985878025	0.0548609749818899	0.434307345070054
C12orf75	chr12:105360900:C:T	NI	NK	-0.736284876928471	0.176324576771446	1.67627147862337e-06
C12orf75	chr12:105360900:C:T	NI	CD8T	-0.591045450199963	0.128153363803683	1.52822821994913e-05
C12orf75	chr12:105360900:C:T	NI	monocyte	-0.0897291685331742	0.25637435902912	0.353363415909451
C12orf75	chr12:105360900:C:T	NI	B	-0.681853609623162	0.198117489514893	0.00029951588352628
C12orf75	chr12:105360900:C:T	NI	CD4T	-0.855625176232955	0.160200088541625	2.57021179117523e-07
C12orf75	chr12:105360900:C:T	IAV	NK	-0.527373395392501	0.147733934999296	0.000413576031366048
C12orf75	chr12:105360900:C:T	IAV	CD8T	-0.44874832736976	0.147830505921064	0.00276419960387231
C12orf75	chr12:105360900:C:T	IAV	monocyte	-0.0932031931238754	0.216265329763801	0.325179913802999
C12orf75	chr12:105360900:C:T	IAV	B	-0.669524806398014	0.191373886159334	7.62713815518623e-05
C12orf75	chr12:105360900:C:T	IAV	CD4T	-0.790053893266278	0.152936304016295	8.02950407607916e-07
C12orf75	chr12:105360900:C:T	LPS	NK	-0.782196665390126	0.169298641656948	1.36635424308196e-07
C12orf75	chr12:105360900:C:T	LPS	CD8T	-0.60488878340742	0.133672213236687	9.86498652122414e-06
C12orf75	chr12:105360900:C:T	LPS	monocyte	-0.225157394318252	0.250662213801028	0.182121402468777
C12orf75	chr12:105360900:C:T	LPS	B	-0.808045599729915	0.20498658618941	9.57257660050281e-06
C12orf75	chr12:105360900:C:T	LPS	CD4T	-1.00640990360955	0.171888080869947	1.65539915109036e-10
C12orf75	chr12:105360900:C:T	Tcruzi	NK	-0.647974880531162	0.178337306656111	0.000181985778370919
C12orf75	chr12:105360900:C:T	Tcruzi	CD8T	-0.58778837836027	0.128391967285714	1.89685312533827e-05
C12orf75	chr12:105360900:C:T	Tcruzi	monocyte	-0.135492877829308	0.243925815294337	0.284384192381774
C12orf75	chr12:105360900:C:T	Tcruzi	B	-0.647593121645741	0.189302845857789	0.000329944300804685
C12orf75	chr12:105360900:C:T	Tcruzi	CD4T	-0.909154102686946	0.157622137441945	4.95301977210261e-09
C12orf75	chr12:105426475:C:T	NI	NK	0.0427704841575264	0.0402182600904665	0.173061405168299
C12orf75	chr12:105426475:C:T	NI	CD8T	0.0474175065314216	0.0374990386145098	0.139797738897982
C12orf75	chr12:105426475:C:T	NI	monocyte	-0.0542614918777536	0.063463524019041	0.232019024240416
C12orf75	chr12:105426475:C:T	NI	B	-0.010983454319983	0.0473493419743866	0.468379464199739
C12orf75	chr12:105426475:C:T	NI	CD4T	0.0402701637686976	0.0456312521973571	0.22305022288662
C12orf75	chr12:105426475:C:T	IAV	NK	0.0386960259190705	0.0372620982722095	0.179146451784734
C12orf75	chr12:105426475:C:T	IAV	CD8T	0.051022097902542	0.0411705469472636	0.124532502612155
C12orf75	chr12:105426475:C:T	IAV	monocyte	-0.0498636562456642	0.0553243217634613	0.221608222739309
C12orf75	chr12:105426475:C:T	IAV	B	-0.00445298975076656	0.0410467555293459	0.511472132892949
C12orf75	chr12:105426475:C:T	IAV	CD4T	0.0430087601222372	0.0426311223084009	0.190364345001548
C12orf75	chr12:105426475:C:T	LPS	NK	0.0405369007272483	0.03935228876407	0.181153650118239
C12orf75	chr12:105426475:C:T	LPS	CD8T	0.0375099032869175	0.0350665772428384	0.174226091673459
C12orf75	chr12:105426475:C:T	LPS	monocyte	-0.0727882554257544	0.0712272544673874	0.179785812153628
C12orf75	chr12:105426475:C:T	LPS	B	-0.0184400161676618	0.0484598578767128	0.413752791766197
C12orf75	chr12:105426475:C:T	LPS	CD4T	0.0495338789833704	0.0459482040150611	0.174170578434836
C12orf75	chr12:105426475:C:T	Tcruzi	NK	0.0422896377872004	0.0428325849874649	0.188843678451007
C12orf75	chr12:105426475:C:T	Tcruzi	CD8T	0.0505617678549024	0.0382382594014077	0.127280311126658
C12orf75	chr12:105426475:C:T	Tcruzi	monocyte	-0.0604688502792147	0.0642385046353223	0.21011889934718
C12orf75	chr12:105426475:C:T	Tcruzi	B	-0.0179732266343483	0.0468211161753227	0.412894040262674
C12orf75	chr12:105426475:C:T	Tcruzi	CD4T	0.0478039717214617	0.0449519425493853	0.179044067905031
C15orf40	chr15:82894020:C:T	NI	NK	-0.0124037238039647	0.0607283561653594	0.514713996228121
C15orf40	chr15:82894020:C:T	NI	CD8T	-0.0411968055170334	0.0750070473983895	0.405422373589933
C15orf40	chr15:82894020:C:T	NI	monocyte	-0.0652070258856091	0.0992240146072871	0.343427865984209
C15orf40	chr15:82894020:C:T	NI	B	-0.0166837606311918	0.06728411814588	0.503140360847436
C15orf40	chr15:82894020:C:T	NI	CD4T	-0.0670984292389475	0.102487005253987	0.359546183910933
C15orf40	chr15:82894020:C:T	IAV	NK	-0.0178274074695082	0.0571150733036171	0.482783573974768
C15orf40	chr15:82894020:C:T	IAV	CD8T	-0.0216814095194575	0.0541343740719157	0.453459185630697
C15orf40	chr15:82894020:C:T	IAV	monocyte	-0.0507615355452894	0.0808531974940027	0.371424315605703
C15orf40	chr15:82894020:C:T	IAV	B	-0.0147130453782037	0.0583492242036312	0.501804381546961
C15orf40	chr15:82894020:C:T	IAV	CD4T	-0.0513871390681168	0.0829679813748588	0.379571778743571
C15orf40	chr15:82894020:C:T	LPS	NK	-0.0247055505589599	0.0630361834691628	0.454695884563326
C15orf40	chr15:82894020:C:T	LPS	CD8T	-0.0291020481610662	0.0624432497019455	0.428925450134892
C15orf40	chr15:82894020:C:T	LPS	monocyte	-0.05643688665043	0.0935295434772063	0.371885575175713
C15orf40	chr15:82894020:C:T	LPS	B	-0.0198526430831749	0.0670666454104748	0.485148538267803
C15orf40	chr15:82894020:C:T	LPS	CD4T	-0.0611576490457965	0.094201539799458	0.365254264815091
C15orf40	chr15:82894020:C:T	Tcruzi	NK	-0.0238072636367708	0.0644399629400202	0.463710184934239
C15orf40	chr15:82894020:C:T	Tcruzi	CD8T	-0.0370704227459475	0.0710109387763937	0.412669600471055
C15orf40	chr15:82894020:C:T	Tcruzi	monocyte	-0.0740203077202437	0.105601663616248	0.334367793276601
C15orf40	chr15:82894020:C:T	Tcruzi	B	-0.0219731082115284	0.0649597930471326	0.474032495013729
C15orf40	chr15:82894020:C:T	Tcruzi	CD4T	-0.067996398592645	0.100421746614573	0.354635624775948
C15orf40	chr15:82927475:G:A	NI	NK	0.192468848794247	0.0721375621302614	0.00552025940945831
C15orf40	chr15:82927475:G:A	NI	CD8T	0.371646294815489	0.0724975991971781	2.72072728603725e-07
C15orf40	chr15:82927475:G:A	NI	monocyte	0.281482002401823	0.085315902020906	0.000275681518586282
C15orf40	chr15:82927475:G:A	NI	B	0.262295605148107	0.0780107300667936	0.000442943718262545
C15orf40	chr15:82927475:G:A	NI	CD4T	0.48246693924111	0.0848036075640919	5.21801503484334e-09
C15orf40	chr15:82927475:G:A	IAV	NK	0.184376620394198	0.0695702456193243	0.00517867892272697
C15orf40	chr15:82927475:G:A	IAV	CD8T	0.222271732451825	0.0669143699035697	0.000678913421256089
C15orf40	chr15:82927475:G:A	IAV	monocyte	0.104978435078753	0.0769470590142086	0.0865959258897953
C15orf40	chr15:82927475:G:A	IAV	B	0.140929237226427	0.0728975208452015	0.0312472775442951
C15orf40	chr15:82927475:G:A	IAV	CD4T	0.374052254873354	0.0736386901870647	4.53605284137475e-07
C15orf40	chr15:82927475:G:A	LPS	NK	0.221320853665434	0.0723440330782664	0.00157237762811505
C15orf40	chr15:82927475:G:A	LPS	CD8T	0.319973221656956	0.0699832968114797	1.86957494349254e-06
C15orf40	chr15:82927475:G:A	LPS	monocyte	0.130869959980721	0.0861111968901977	0.0649998732678581
C15orf40	chr15:82927475:G:A	LPS	B	0.26488531814021	0.0762006000727639	0.000266977432067292
C15orf40	chr15:82927475:G:A	LPS	CD4T	0.458091661257158	0.0795646206972935	1.55317672804459e-09
C15orf40	chr15:82927475:G:A	Tcruzi	NK	0.286571326325695	0.0793339396582703	6.7717373580018e-05
C15orf40	chr15:82927475:G:A	Tcruzi	CD8T	0.337599509721408	0.070500334339675	4.13229998754771e-06
C15orf40	chr15:82927475:G:A	Tcruzi	monocyte	0.176435632135426	0.0807595265892784	0.0152793175563378
C15orf40	chr15:82927475:G:A	Tcruzi	B	0.306908005521654	0.0793667930202867	1.33033316019733e-05
C15orf40	chr15:82927475:G:A	Tcruzi	CD4T	0.420285681442938	0.0773427817650172	1.91378780460557e-07
C15orf40	chr15:82930397:C:T	NI	NK	0.0573821903167333	0.0759351911320951	0.299649329427126
C15orf40	chr15:82930397:C:T	NI	CD8T	0.0797862546761759	0.091028198109806	0.262493931924854
C15orf40	chr15:82930397:C:T	NI	monocyte	0.0116427958580914	0.0833053721083282	0.50137974667644
C15orf40	chr15:82930397:C:T	NI	B	0.0498567900583013	0.0787326318464415	0.344332080846541
C15orf40	chr15:82930397:C:T	NI	CD4T	0.0900595965742748	0.10647947924242	0.269747945766497
C15orf40	chr15:82930397:C:T	IAV	NK	0.0537635109103387	0.0713647217001635	0.299221887065923
C15orf40	chr15:82930397:C:T	IAV	CD8T	0.0609280288598591	0.0730504504976484	0.267292685115954
C15orf40	chr15:82930397:C:T	IAV	monocyte	0.0139567376811947	0.0698528695030264	0.497597430724605
C15orf40	chr15:82930397:C:T	IAV	B	0.0227505967711783	0.0628784251679016	0.429388656038651
C15orf40	chr15:82930397:C:T	IAV	CD4T	0.0768704406724621	0.0910348969162244	0.27414075605937
C15orf40	chr15:82930397:C:T	LPS	NK	0.0714717897720161	0.0859730010958262	0.264179986170762
C15orf40	chr15:82930397:C:T	LPS	CD8T	0.0737649743909397	0.0836891009431518	0.251526353845179
C15orf40	chr15:82930397:C:T	LPS	monocyte	0.011151581534808	0.0831118641438791	0.508808535723608
C15orf40	chr15:82930397:C:T	LPS	B	0.0527562179817068	0.0794903876586075	0.3295895175766
C15orf40	chr15:82930397:C:T	LPS	CD4T	0.0946155564688903	0.106666721524355	0.254378499475515
C15orf40	chr15:82930397:C:T	Tcruzi	NK	0.0639039285021161	0.0815335911251947	0.287281126950872
C15orf40	chr15:82930397:C:T	Tcruzi	CD8T	0.0839846643475213	0.0934103682606698	0.250441796210108
C15orf40	chr15:82930397:C:T	Tcruzi	monocyte	0.014747460031391	0.0801244127836496	0.498758045315353
C15orf40	chr15:82930397:C:T	Tcruzi	B	0.0516791249192639	0.0772198334573877	0.329811243282972
C15orf40	chr15:82930397:C:T	Tcruzi	CD4T	0.0817425493107743	0.0979830521507948	0.278433066943895
C15orf40	chr15:82986974:C:G	NI	NK	0.160350132720625	0.0542245672591848	0.00190103474957899
C15orf40	chr15:82986974:C:G	NI	CD8T	0.278762045294374	0.0535954919061835	2.17265657212162e-07
C15orf40	chr15:82986974:C:G	NI	monocyte	0.21386376390732	0.0623645347316766	0.000196138378215602
C15orf40	chr15:82986974:C:G	NI	B	0.229658519679415	0.0584080578552034	4.64218737109832e-05
C15orf40	chr15:82986974:C:G	NI	CD4T	0.362887293275125	0.0618050620435098	1.13564478180458e-09
C15orf40	chr15:82986974:C:G	IAV	NK	0.107148482394258	0.053491495760771	0.0256572163913015
C15orf40	chr15:82986974:C:G	IAV	CD8T	0.168493753411373	0.0523339442815782	0.000729304319689069
C15orf40	chr15:82986974:C:G	IAV	monocyte	0.0225389696152402	0.061449990427713	0.347051134916155
C15orf40	chr15:82986974:C:G	IAV	B	0.0984013970236387	0.0560317267148055	0.0443475621120486
C15orf40	chr15:82986974:C:G	IAV	CD4T	0.281485277872011	0.054967355674103	1.09474615357487e-07
C15orf40	chr15:82986974:C:G	LPS	NK	0.133313709023538	0.0554719554862132	0.0102655369488436
C15orf40	chr15:82986974:C:G	LPS	CD8T	0.190825258653126	0.0516844984438598	0.000292684388922038
C15orf40	chr15:82986974:C:G	LPS	monocyte	0.115695487060503	0.0636708844461927	0.0346335080265905
C15orf40	chr15:82986974:C:G	LPS	B	0.230335573014075	0.0571514784657776	2.25103083181542e-05
C15orf40	chr15:82986974:C:G	LPS	CD4T	0.281642015607961	0.0559043956154967	7.57391441520182e-07
C15orf40	chr15:82986974:C:G	Tcruzi	NK	0.208857775483649	0.0592312161900549	0.000134029480339634
C15orf40	chr15:82986974:C:G	Tcruzi	CD8T	0.301229249511656	0.0557283232094572	6.98549389481812e-09
C15orf40	chr15:82986974:C:G	Tcruzi	monocyte	0.149355540237837	0.0600296507604889	0.00648089186579777
C15orf40	chr15:82986974:C:G	Tcruzi	B	0.258046416623922	0.05885782518399	1.29552776480461e-06
C15orf40	chr15:82986974:C:G	Tcruzi	CD4T	0.27731464400083	0.0569780959566956	3.73688441883347e-06
C15orf40	chr15:83010954:G:A	NI	NK	-0.011661015287447	0.0500400629567058	0.57086353224624
C15orf40	chr15:83010954:G:A	NI	CD8T	0.0201019478512174	0.0529560708410744	0.501906981571687
C15orf40	chr15:83010954:G:A	NI	monocyte	0.022676132526388	0.0644941979054309	0.48394687422213
C15orf40	chr15:83010954:G:A	NI	B	0.0247978568872288	0.0560567757104365	0.478155947844186
C15orf40	chr15:83010954:G:A	NI	CD4T	0.0349762074985725	0.0695186367357396	0.450440333986255
C15orf40	chr15:83010954:G:A	IAV	NK	-0.00787759701784092	0.0451124270327968	0.589393442733698
C15orf40	chr15:83010954:G:A	IAV	CD8T	0.00961708987584459	0.0402419200432398	0.546782577934502
C15orf40	chr15:83010954:G:A	IAV	monocyte	0.0245685493911006	0.0562622270965477	0.478973389116893
C15orf40	chr15:83010954:G:A	IAV	B	0.0165252299944539	0.0463900262766561	0.505929664610386
C15orf40	chr15:83010954:G:A	IAV	CD4T	0.0217724919123092	0.0550454707468552	0.494266029089413
C15orf40	chr15:83010954:G:A	LPS	NK	-0.018432850952102	0.0560357899552736	0.534389455334076
C15orf40	chr15:83010954:G:A	LPS	CD8T	0.0143483136825353	0.0454605315450928	0.517864001221663
C15orf40	chr15:83010954:G:A	LPS	monocyte	0.0421587800204541	0.0762351649076587	0.419376313039774
C15orf40	chr15:83010954:G:A	LPS	B	0.0202769509735478	0.0530036463023657	0.493483030058678
C15orf40	chr15:83010954:G:A	LPS	CD4T	0.0312889980511422	0.063857325251001	0.459594772781494
C15orf40	chr15:83010954:G:A	Tcruzi	NK	-0.00854567168542669	0.0498297912513053	0.588936306325465
C15orf40	chr15:83010954:G:A	Tcruzi	CD8T	0.0176676260825463	0.0503286816248515	0.509272129572965
C15orf40	chr15:83010954:G:A	Tcruzi	monocyte	0.0293976006632349	0.0645454344605963	0.468394154570005
C15orf40	chr15:83010954:G:A	Tcruzi	B	0.0224712883661255	0.0523948242147831	0.480950294731598
C15orf40	chr15:83010954:G:A	Tcruzi	CD4T	0.0271722690474875	0.0618742172346115	0.479196667283972
C15orf40	chr15:83096050:T:C	NI	NK	-0.052070186536171	0.0495591905101737	0.141759602292961
C15orf40	chr15:83096050:T:C	NI	CD8T	-0.110765449547067	0.0494324061276177	0.01164489767063
C15orf40	chr15:83096050:T:C	NI	monocyte	-0.0915089574786562	0.0591380867370934	0.0552319597410626
C15orf40	chr15:83096050:T:C	NI	B	-0.163350739793387	0.0557015130878901	0.00109045729584667
C15orf40	chr15:83096050:T:C	NI	CD4T	-0.171914465468502	0.0585829651903627	0.00113875633179306
C15orf40	chr15:83096050:T:C	IAV	NK	-0.0050845766565164	0.0509047120397662	0.437774001662258
C15orf40	chr15:83096050:T:C	IAV	CD8T	-0.0485822284554003	0.046118442259481	0.13883452258204
C15orf40	chr15:83096050:T:C	IAV	monocyte	0.0493314724687702	0.0609582239882532	0.214364996393262
C15orf40	chr15:83096050:T:C	IAV	B	-0.0984036496782581	0.049152832682129	0.0227739496042283
C15orf40	chr15:83096050:T:C	IAV	CD4T	-0.112045933460079	0.0504814332776273	0.0127721225747177
C15orf40	chr15:83096050:T:C	LPS	NK	-0.0307351340161837	0.0510388954324045	0.261818327678695
C15orf40	chr15:83096050:T:C	LPS	CD8T	-0.0621267431586464	0.0469539915192887	0.091889511251012
C15orf40	chr15:83096050:T:C	LPS	monocyte	-0.0230787349253979	0.059280486508825	0.344279874209977
C15orf40	chr15:83096050:T:C	LPS	B	-0.159340380599516	0.0544911007836182	0.00103862445420955
C15orf40	chr15:83096050:T:C	LPS	CD4T	-0.117341270604166	0.0527105794789016	0.0141115577167178
C15orf40	chr15:83096050:T:C	Tcruzi	NK	-0.103487185917466	0.0571848875005898	0.02432173193173
C15orf40	chr15:83096050:T:C	Tcruzi	CD8T	-0.100366323294952	0.0486827758867159	0.0194131321746609
C15orf40	chr15:83096050:T:C	Tcruzi	monocyte	-0.0361348192963342	0.0559771541130873	0.254638039828666
C15orf40	chr15:83096050:T:C	Tcruzi	B	-0.205686162325821	0.0634787421845892	6.17276015558721e-05
C15orf40	chr15:83096050:T:C	Tcruzi	CD4T	-0.150392523554113	0.0540820282197132	0.00234043189042477
C15orf40	chr15:83108623:T:C	NI	NK	-0.0091430521654076	0.055555718270782	0.542611932538121
C15orf40	chr15:83108623:T:C	NI	CD8T	-0.0369836341815465	0.068994687827559	0.424379304156495
C15orf40	chr15:83108623:T:C	NI	monocyte	-0.0422696351155247	0.0830205424531682	0.412110160980402
C15orf40	chr15:83108623:T:C	NI	B	-0.0470296378721352	0.0780473305462031	0.393447515752665
C15orf40	chr15:83108623:T:C	NI	CD4T	-0.0502707266092226	0.0850239644444938	0.398556717311656
C15orf40	chr15:83108623:T:C	IAV	NK	2.77802408169784e-05	0.053916598505847	0.588633597975636
C15orf40	chr15:83108623:T:C	IAV	CD8T	-0.0163637260377714	0.0490283255230041	0.489289027442677
C15orf40	chr15:83108623:T:C	IAV	monocyte	-0.0155453114729506	0.0616603839585092	0.515979946283581
C15orf40	chr15:83108623:T:C	IAV	B	-0.0264462838836477	0.0577130341176966	0.447747465447295
C15orf40	chr15:83108623:T:C	IAV	CD4T	-0.0421694731702634	0.071901806161099	0.406793855572821
C15orf40	chr15:83108623:T:C	LPS	NK	-0.00819233912777244	0.0560147807677644	0.542761410711033
C15orf40	chr15:83108623:T:C	LPS	CD8T	-0.0256579806957861	0.0573188475168177	0.449461171651569
C15orf40	chr15:83108623:T:C	LPS	monocyte	-0.0202282654383809	0.0743228613923352	0.499952635735701
C15orf40	chr15:83108623:T:C	LPS	B	-0.0452075628542323	0.07584509250049	0.393064377308294
C15orf40	chr15:83108623:T:C	LPS	CD4T	-0.0474074876545129	0.079551148728283	0.400045361291602
C15orf40	chr15:83108623:T:C	Tcruzi	NK	-0.00906947542798454	0.0578772614729126	0.542626135526818
C15orf40	chr15:83108623:T:C	Tcruzi	CD8T	-0.0339342952148797	0.0657167972635715	0.429422834347459
C15orf40	chr15:83108623:T:C	Tcruzi	monocyte	-0.0419508911273745	0.0820186744135616	0.427201097881065
C15orf40	chr15:83108623:T:C	Tcruzi	B	-0.0392530708066261	0.0695750789315533	0.408313629086821
C15orf40	chr15:83108623:T:C	Tcruzi	CD4T	-0.0455116713268757	0.0784938453427276	0.408675509364306
C15orf61	chr15:67508777:A:T	NI	NK	0.108531742204237	0.0792104477585758	0.0750308611983167
C15orf61	chr15:67508777:A:T	NI	CD8T	0.0721058864361669	0.077132357989033	0.169676181039452
C15orf61	chr15:67508777:A:T	NI	monocyte	0.258978097647551	0.10858127283019	0.0061550585915255
C15orf61	chr15:67508777:A:T	NI	B	0.165718217409096	0.0900698730742604	0.0245189140670712
C15orf61	chr15:67508777:A:T	NI	CD4T	0.0459216016544268	0.0886036363714422	0.29528326917616
C15orf61	chr15:67508777:A:T	IAV	NK	0.0732253490060108	0.0724789004090471	0.147392648445167
C15orf61	chr15:67508777:A:T	IAV	CD8T	0.0696843656306922	0.0670451627069554	0.139386472944614
C15orf61	chr15:67508777:A:T	IAV	monocyte	0.20862930770381	0.0942910907152334	0.00874709944327629
C15orf61	chr15:67508777:A:T	IAV	B	0.151635310914932	0.0821593167312283	0.0219802984542503
C15orf61	chr15:67508777:A:T	IAV	CD4T	0.0428382294153713	0.0775985539853225	0.281650938945807
C15orf61	chr15:67508777:A:T	LPS	NK	0.107552647418548	0.0783180453217915	0.0753669393315403
C15orf61	chr15:67508777:A:T	LPS	CD8T	0.0668721304799179	0.0691355190894537	0.159904937600273
C15orf61	chr15:67508777:A:T	LPS	monocyte	0.232135508441536	0.10548004156598	0.00988994488934899
C15orf61	chr15:67508777:A:T	LPS	B	0.16838819286886	0.0884160798418066	0.0209263038500432
C15orf61	chr15:67508777:A:T	LPS	CD4T	0.0550116108157862	0.0756186072530722	0.231402416975673
C15orf61	chr15:67508777:A:T	Tcruzi	NK	0.112115519270926	0.0818937408533994	0.07507206311275
C15orf61	chr15:67508777:A:T	Tcruzi	CD8T	0.096684674612487	0.0755833243553571	0.0938322411311272
C15orf61	chr15:67508777:A:T	Tcruzi	monocyte	0.24214081551982	0.103530652392455	0.00737357088611035
C15orf61	chr15:67508777:A:T	Tcruzi	B	0.181943534902171	0.0920727439621424	0.0145953031199226
C15orf61	chr15:67508777:A:T	Tcruzi	CD4T	0.0303480577417949	0.0851847904036214	0.349683338854575
C15orf61	chr15:67511252:G:T	NI	NK	-0.0123981154265474	0.055172589874603	0.580750650375829
C15orf61	chr15:67511252:G:T	NI	CD8T	0.00138870300055416	0.0573733079018169	0.636042689375117
C15orf61	chr15:67511252:G:T	NI	monocyte	0.00163962110772798	0.0692067767782636	0.611582437185881
C15orf61	chr15:67511252:G:T	NI	B	-0.00676573012011859	0.0577474845472874	0.613187635266871
C15orf61	chr15:67511252:G:T	NI	CD4T	0.0175958285119385	0.074007992721019	0.563498730812258
C15orf61	chr15:67511252:G:T	IAV	NK	-0.007004496944193	0.0487900122283087	0.604835888294374
C15orf61	chr15:67511252:G:T	IAV	CD8T	-0.00539249512704362	0.0448897452868999	0.613394955600071
C15orf61	chr15:67511252:G:T	IAV	monocyte	-0.00194368246546012	0.0567205338229633	0.634549577971258
C15orf61	chr15:67511252:G:T	IAV	B	-0.00499070514861283	0.0494695251309759	0.617575329511006
C15orf61	chr15:67511252:G:T	IAV	CD4T	0.0102509675253272	0.06041616087253	0.594310496138131
C15orf61	chr15:67511252:G:T	LPS	NK	-0.0125102883544547	0.0557881949226966	0.576247361280082
C15orf61	chr15:67511252:G:T	LPS	CD8T	0.00178581797431759	0.0498148838396336	0.628682601100234
C15orf61	chr15:67511252:G:T	LPS	monocyte	-0.0056629738033252	0.0696701928853011	0.608048271803417
C15orf61	chr15:67511252:G:T	LPS	B	-0.00549766715745075	0.0570611600911735	0.614249881599723
C15orf61	chr15:67511252:G:T	LPS	CD4T	0.0124379726562504	0.065741451318689	0.583908316440404
C15orf61	chr15:67511252:G:T	Tcruzi	NK	-0.00959632205485975	0.054980975547601	0.59404760193775
C15orf61	chr15:67511252:G:T	Tcruzi	CD8T	-0.00198026732271195	0.0553512055771043	0.635862692112129
C15orf61	chr15:67511252:G:T	Tcruzi	monocyte	-0.00408559247891159	0.0665561726193537	0.621594064317041
C15orf61	chr15:67511252:G:T	Tcruzi	B	-0.00336105934229585	0.0539875136198164	0.626268337307744
C15orf61	chr15:67511252:G:T	Tcruzi	CD4T	0.00863448680913752	0.0662029548585679	0.603677907645004
C15orf61	chr15:67521033:C:T	NI	NK	0.0749525523991504	0.0604046436592582	0.105632716950936
C15orf61	chr15:67521033:C:T	NI	CD8T	-0.0634552588317656	0.0595828652844587	0.142380403850825
C15orf61	chr15:67521033:C:T	NI	monocyte	0.466682028625616	0.063668341156588	6.41581629500139e-14
C15orf61	chr15:67521033:C:T	NI	B	-0.0394968287418289	0.0643740426937234	0.271000852378878
C15orf61	chr15:67521033:C:T	NI	CD4T	-0.221316490531469	0.0640299709972208	0.000190913454479524
C15orf61	chr15:67521033:C:T	IAV	NK	0.0506467900235565	0.0580506924274186	0.190141647285921
C15orf61	chr15:67521033:C:T	IAV	CD8T	-0.0046649014684832	0.056990190539867	0.467208761022061
C15orf61	chr15:67521033:C:T	IAV	monocyte	0.377643330074909	0.0619186214300814	7.2097759103753e-10
C15orf61	chr15:67521033:C:T	IAV	B	0.0706043769944151	0.0589039383976723	0.113936902844859
C15orf61	chr15:67521033:C:T	IAV	CD4T	-0.0952839584802408	0.0569262957874051	0.0460632712438582
C15orf61	chr15:67521033:C:T	LPS	NK	0.0448667520634665	0.0598661789749045	0.225350239858307
C15orf61	chr15:67521033:C:T	LPS	CD8T	-0.012989107133787	0.0542942951890046	0.404073391238492
C15orf61	chr15:67521033:C:T	LPS	monocyte	0.454611890407579	0.0661656797299362	2.02122235689151e-12
C15orf61	chr15:67521033:C:T	LPS	B	0.0532120431072213	0.0608760809556807	0.190396264181178
C15orf61	chr15:67521033:C:T	LPS	CD4T	-0.0679116717088416	0.0470858424768286	0.0747469271822621
C15orf61	chr15:67521033:C:T	Tcruzi	NK	0.071374843657635	0.0635907652835351	0.12934215255751
C15orf61	chr15:67521033:C:T	Tcruzi	CD8T	-0.0889226122542125	0.0570698376612038	0.0579350163040146
C15orf61	chr15:67521033:C:T	Tcruzi	monocyte	0.477254668812026	0.0640984728403999	2.19955247960745e-14
C15orf61	chr15:67521033:C:T	Tcruzi	B	0.0166849484946914	0.0617566015255324	0.392428309253829
C15orf61	chr15:67521033:C:T	Tcruzi	CD4T	-0.167102527840939	0.059767524963276	0.00234253262872786
C15orf61	chr15:67526459:G:T	NI	NK	0.112644835393088	0.0905168020040344	0.102022751069936
C15orf61	chr15:67526459:G:T	NI	CD8T	-0.108440302831054	0.087663400714523	0.10501005850463
C15orf61	chr15:67526459:G:T	NI	monocyte	0.493773317638734	0.101234554610041	2.98638207961112e-07
C15orf61	chr15:67526459:G:T	NI	B	-0.0698790110439913	0.0943336645774201	0.2290934247356
C15orf61	chr15:67526459:G:T	NI	CD4T	-0.185393155986288	0.093962798038093	0.0226339838744947
C15orf61	chr15:67526459:G:T	IAV	NK	0.128052561780481	0.0871409946937203	0.0653301080471303
C15orf61	chr15:67526459:G:T	IAV	CD8T	0.0129879882207801	0.0811016330479519	0.439596463964982
C15orf61	chr15:67526459:G:T	IAV	monocyte	0.4030957267671	0.0947227307024828	1.13657955855118e-05
C15orf61	chr15:67526459:G:T	IAV	B	0.057175378136366	0.0864708160329798	0.25442584580871
C15orf61	chr15:67526459:G:T	IAV	CD4T	-0.0112543328573703	0.085161411241471	0.440386540302056
C15orf61	chr15:67526459:G:T	LPS	NK	0.0439113113498826	0.0883890839417599	0.305362859438281
C15orf61	chr15:67526459:G:T	LPS	CD8T	-0.0483188906974001	0.0796797266720124	0.270385403040138
C15orf61	chr15:67526459:G:T	LPS	monocyte	0.534219388550658	0.108634001850742	1.0338525854195e-07
C15orf61	chr15:67526459:G:T	LPS	B	-0.0114426025245569	0.0908799992578165	0.449979967831531
C15orf61	chr15:67526459:G:T	LPS	CD4T	-0.109713534602982	0.073226372503262	0.0662966592900275
C15orf61	chr15:67526459:G:T	Tcruzi	NK	0.0692445792483032	0.0914382884859584	0.222763258483982
C15orf61	chr15:67526459:G:T	Tcruzi	CD8T	-0.165422117096297	0.0873386235675215	0.0237911540767828
C15orf61	chr15:67526459:G:T	Tcruzi	monocyte	0.55532794478328	0.104485702169316	4.12167973486984e-09
C15orf61	chr15:67526459:G:T	Tcruzi	B	-0.0782685132270519	0.0918473448021328	0.196323819339506
C15orf61	chr15:67526459:G:T	Tcruzi	CD4T	-0.165703847669694	0.0879782092607289	0.0280282763441393
C15orf61	chr15:67531832:T:C	NI	NK	0.00777576657120875	0.0666217490884623	0.573664088835018
C15orf61	chr15:67531832:T:C	NI	CD8T	0.0181150380329507	0.0769790192007503	0.536895177092584
C15orf61	chr15:67531832:T:C	NI	monocyte	-0.0551154326905544	0.113726046065611	0.42214884234224
C15orf61	chr15:67531832:T:C	NI	B	-0.0119317751223264	0.0754366855028579	0.568193156937317
C15orf61	chr15:67531832:T:C	NI	CD4T	0.0374038705650383	0.101239027975284	0.485789535303315
C15orf61	chr15:67531832:T:C	IAV	NK	0.0137819442241106	0.06415218246422	0.545368292050215
C15orf61	chr15:67531832:T:C	IAV	CD8T	0.0127601814885447	0.0588948083327492	0.542749477301129
C15orf61	chr15:67531832:T:C	IAV	monocyte	-0.0417050710821178	0.0915047947728849	0.455811108059661
C15orf61	chr15:67531832:T:C	IAV	B	-0.0113055695127734	0.065247700335789	0.56307176420133
C15orf61	chr15:67531832:T:C	IAV	CD4T	0.0260543494776324	0.0822055258112713	0.511329626602425
C15orf61	chr15:67531832:T:C	LPS	NK	0.00596569651510815	0.0668046941731976	0.578287836785538
C15orf61	chr15:67531832:T:C	LPS	CD8T	0.0116775082629304	0.0654475123437331	0.550525449708194
C15orf61	chr15:67531832:T:C	LPS	monocyte	-0.0456115457971903	0.106313118902706	0.455668894743405
C15orf61	chr15:67531832:T:C	LPS	B	-0.0170668626633992	0.0771818489330948	0.544617885032174
C15orf61	chr15:67531832:T:C	LPS	CD4T	0.0296540359272481	0.0892234448313509	0.503282391313424
C15orf61	chr15:67531832:T:C	Tcruzi	NK	0.0107576291336099	0.0695315874111099	0.561664331888659
C15orf61	chr15:67531832:T:C	Tcruzi	CD8T	0.0166336536610164	0.0736422677654931	0.53828722775909
C15orf61	chr15:67531832:T:C	Tcruzi	monocyte	-0.0472615111928381	0.104733442296883	0.4552424277325
C15orf61	chr15:67531832:T:C	Tcruzi	B	-0.00919336735764857	0.0707642238774916	0.574727069685598
C15orf61	chr15:67531832:T:C	Tcruzi	CD4T	0.0307478442343839	0.0923538093121195	0.504610448087707
C15orf61	chr15:67556400:T:C	NI	NK	0.00499782864448966	0.0716539744662761	0.564122451285446
C15orf61	chr15:67556400:T:C	NI	CD8T	0.0147513448792716	0.0800212888879223	0.532296069692119
C15orf61	chr15:67556400:T:C	NI	monocyte	0.0899832626022184	0.130767249749728	0.320588238701968
C15orf61	chr15:67556400:T:C	NI	B	-0.0307039961511209	0.0915218603121365	0.488824689485946
C15orf61	chr15:67556400:T:C	NI	CD4T	-0.00882001288941475	0.0948001363526643	0.562486600324299
C15orf61	chr15:67556400:T:C	IAV	NK	0.00872336028364636	0.0670009927971136	0.545419403877641
C15orf61	chr15:67556400:T:C	IAV	CD8T	0.00994482483140142	0.0623401515794705	0.53841901072872
C15orf61	chr15:67556400:T:C	IAV	monocyte	0.0836127521058565	0.119177172180431	0.323278722607079
C15orf61	chr15:67556400:T:C	IAV	B	-0.00320296965524767	0.0690467162213211	0.580703019830251
C15orf61	chr15:67556400:T:C	IAV	CD4T	-0.000492608435198271	0.0792961530934965	0.588919307179996
C15orf61	chr15:67556400:T:C	LPS	NK	0.00202398735038888	0.0717857251256964	0.572459615677313
C15orf61	chr15:67556400:T:C	LPS	CD8T	0.011725456983277	0.0690030141202994	0.533087272480272
C15orf61	chr15:67556400:T:C	LPS	monocyte	0.0852521654469207	0.12676490490992	0.334097878441621
C15orf61	chr15:67556400:T:C	LPS	B	-0.0274603275267583	0.0884251156361025	0.494929665378365
C15orf61	chr15:67556400:T:C	LPS	CD4T	-0.00225686263135296	0.0839606800329299	0.584596583240109
C15orf61	chr15:67556400:T:C	Tcruzi	NK	0.00963240962899007	0.074731787687056	0.544958071688737
C15orf61	chr15:67556400:T:C	Tcruzi	CD8T	0.00733125209753444	0.0755041195454254	0.556484444045526
C15orf61	chr15:67556400:T:C	Tcruzi	monocyte	0.105460061306043	0.145744566701578	0.309049881859429
C15orf61	chr15:67556400:T:C	Tcruzi	B	-0.0125636784149816	0.0780331122138595	0.545489125225759
C15orf61	chr15:67556400:T:C	Tcruzi	CD4T	-0.000769596732639716	0.088215871362083	0.589274423719235
C15orf61	chr15:67567585:C:T	NI	NK	-0.0267819721896287	0.0515457781797161	0.419978680091087
C15orf61	chr15:67567585:C:T	NI	CD8T	-0.0236059044576922	0.0526585716117947	0.446959672083043
C15orf61	chr15:67567585:C:T	NI	monocyte	-0.0716373632518738	0.0848155180166043	0.276793645226092
C15orf61	chr15:67567585:C:T	NI	B	-0.0403947848491045	0.0621422944339794	0.372041961422754
C15orf61	chr15:67567585:C:T	NI	CD4T	-0.016011886787429	0.0592511437514772	0.499602810422302
C15orf61	chr15:67567585:C:T	IAV	NK	-0.0213144836585495	0.046678771494064	0.440383458854521
C15orf61	chr15:67567585:C:T	IAV	CD8T	-0.018525949566152	0.0426587299459827	0.449060347486789
C15orf61	chr15:67567585:C:T	IAV	monocyte	-0.0408253794551445	0.0601647836956516	0.360922676373882
C15orf61	chr15:67567585:C:T	IAV	B	-0.028535803569422	0.0505962337354069	0.402034571316214
C15orf61	chr15:67567585:C:T	IAV	CD4T	-0.00592260700809388	0.0500093231135657	0.551957497509869
C15orf61	chr15:67567585:C:T	LPS	NK	-0.0229682234560267	0.0498372928775503	0.436080582079402
C15orf61	chr15:67567585:C:T	LPS	CD8T	-0.0190951248873667	0.0457375374815221	0.452448146179739
C15orf61	chr15:67567585:C:T	LPS	monocyte	-0.0456013857296077	0.0700535470115103	0.361888327176904
C15orf61	chr15:67567585:C:T	LPS	B	-0.0388157593861603	0.0603799891897966	0.37217882818602
C15orf61	chr15:67567585:C:T	LPS	CD4T	-0.00368821284269022	0.0520420432569142	0.565697773920829
C15orf61	chr15:67567585:C:T	Tcruzi	NK	-0.0375196916514478	0.0595800655534228	0.376871452122255
C15orf61	chr15:67567585:C:T	Tcruzi	CD8T	-0.025108203794332	0.0515212089015502	0.432467296442299
C15orf61	chr15:67567585:C:T	Tcruzi	monocyte	-0.0627525211321362	0.0784824175451313	0.313062083683394
C15orf61	chr15:67567585:C:T	Tcruzi	B	-0.0441243897714798	0.0632010529837079	0.350382642739326
C15orf61	chr15:67567585:C:T	Tcruzi	CD4T	0.00169217222987747	0.056837203265693	0.595254095212101
C15orf61	chr15:67576931:T:A	NI	NK	-0.0154817785202778	0.0681055816947905	0.407577398609256
C15orf61	chr15:67576931:T:A	NI	CD8T	-0.0499278939975763	0.0685482127231206	0.227299568970371
C15orf61	chr15:67576931:T:A	NI	monocyte	0.249573525445254	0.084272304211289	0.000916114197628053
C15orf61	chr15:67576931:T:A	NI	B	-0.109147337412215	0.077839214595271	0.0733172707764893
C15orf61	chr15:67576931:T:A	NI	CD4T	-0.178145309600946	0.081663147254255	0.0102907971160383
C15orf61	chr15:67576931:T:A	IAV	NK	-0.00678658539237944	0.0652716992345165	0.457354985243694
C15orf61	chr15:67576931:T:A	IAV	CD8T	-0.0402382427933734	0.0625943689749501	0.255801379931212
C15orf61	chr15:67576931:T:A	IAV	monocyte	0.203220324244299	0.076112784099413	0.00247494150362362
C15orf61	chr15:67576931:T:A	IAV	B	-0.0427322792335449	0.0667893378917462	0.257974386094562
C15orf61	chr15:67576931:T:A	IAV	CD4T	-0.123805092178555	0.0705728226708879	0.0327898776947444
C15orf61	chr15:67576931:T:A	LPS	NK	0.0179766891468214	0.0687451362236993	0.402749750563858
C15orf61	chr15:67576931:T:A	LPS	CD8T	-0.0101973027250592	0.062423334527967	0.423795191770445
C15orf61	chr15:67576931:T:A	LPS	monocyte	0.277694401788518	0.0888129527970617	0.000423708093751451
C15orf61	chr15:67576931:T:A	LPS	B	-0.04933062409791	0.0713632183974129	0.241812504830653
C15orf61	chr15:67576931:T:A	LPS	CD4T	-0.0552342974174132	0.0607567279326307	0.180065504445365
C15orf61	chr15:67576931:T:A	Tcruzi	NK	-0.00896640101430447	0.0713656195611963	0.446764620752495
C15orf61	chr15:67576931:T:A	Tcruzi	CD8T	-0.0999848528344861	0.0683591810051324	0.0645352186814133
C15orf61	chr15:67576931:T:A	Tcruzi	monocyte	0.25038984158985	0.0832907444098313	0.000786642019482558
C15orf61	chr15:67576931:T:A	Tcruzi	B	-0.0828014413084127	0.0730968439311746	0.123557886646153
C15orf61	chr15:67576931:T:A	Tcruzi	CD4T	-0.13165732191988	0.0729087769770411	0.0315764102266468
C15orf61	chr15:67585107:C:T	NI	NK	0.00832921623639375	0.0400752269335047	0.60220615113372
C15orf61	chr15:67585107:C:T	NI	CD8T	0.0127870588388759	0.0454002949166499	0.579476237631321
C15orf61	chr15:67585107:C:T	NI	monocyte	-0.0132365808029564	0.0551717930227316	0.56541280625846
C15orf61	chr15:67585107:C:T	NI	B	0.000216251121489985	0.043117554419712	0.662532788436375
C15orf61	chr15:67585107:C:T	NI	CD4T	0.0215943621761076	0.0584180482605084	0.538604807979506
C15orf61	chr15:67585107:C:T	IAV	NK	0.00663075928680466	0.0369377900288779	0.610542966628793
C15orf61	chr15:67585107:C:T	IAV	CD8T	0.00957945939995516	0.0354125295420327	0.582621983210046
C15orf61	chr15:67585107:C:T	IAV	monocyte	-0.00796888856771952	0.0440812985199075	0.61293947263016
C15orf61	chr15:67585107:C:T	IAV	B	-0.000842705148233187	0.0373184954104616	0.664003200918541
C15orf61	chr15:67585107:C:T	IAV	CD4T	0.0117818898252059	0.0457504828125839	0.58714562793292
C15orf61	chr15:67585107:C:T	LPS	NK	0.00310162375433005	0.0392962935656437	0.632600182116082
C15orf61	chr15:67585107:C:T	LPS	CD8T	0.0124062864881508	0.0406608209278343	0.56702291008923
C15orf61	chr15:67585107:C:T	LPS	monocyte	-0.0138470498804288	0.0554182874286741	0.574380493174259
C15orf61	chr15:67585107:C:T	LPS	B	-0.0071574161249553	0.044759755840404	0.619023920876372
C15orf61	chr15:67585107:C:T	LPS	CD4T	0.0100307635566844	0.0480766549253859	0.596407815779012
C15orf61	chr15:67585107:C:T	Tcruzi	NK	0.00543928088352636	0.0404851722007846	0.620404719293634
C15orf61	chr15:67585107:C:T	Tcruzi	CD8T	0.0157329195887066	0.0457040086493857	0.558073009195408
C15orf61	chr15:67585107:C:T	Tcruzi	monocyte	-0.0101909435980679	0.0514455865461399	0.602655567506755
C15orf61	chr15:67585107:C:T	Tcruzi	B	0.000634093980826333	0.0409364648236425	0.657992211829139
C15orf61	chr15:67585107:C:T	Tcruzi	CD4T	0.0137255448303207	0.0510034952957626	0.581143454459923
C15orf61	chr15:67622402:A:G	NI	NK	0.0262869737106396	0.0459016769384767	0.293352337333755
C15orf61	chr15:67622402:A:G	NI	CD8T	0.0650274678140747	0.0515665456787717	0.110074715185086
C15orf61	chr15:67622402:A:G	NI	monocyte	-0.107864998606332	0.0706133464274632	0.0672559335381254
C15orf61	chr15:67622402:A:G	NI	B	0.0202638490442719	0.0505131986907379	0.359886986865634
C15orf61	chr15:67622402:A:G	NI	CD4T	0.0716140900891721	0.0568095809901588	0.113970321408848
C15orf61	chr15:67622402:A:G	IAV	NK	0.0196244492807463	0.0432214906534612	0.33298379972796
C15orf61	chr15:67622402:A:G	IAV	CD8T	0.0265763287401412	0.0402118426647205	0.259829202932231
C15orf61	chr15:67622402:A:G	IAV	monocyte	-0.0996210764023931	0.0650663598304185	0.0653708103092877
C15orf61	chr15:67622402:A:G	IAV	B	0.00910723947141191	0.0443894351471947	0.430987010377068
C15orf61	chr15:67622402:A:G	IAV	CD4T	0.0626421335832601	0.0500607422303862	0.114170107253846
C15orf61	chr15:67622402:A:G	LPS	NK	0.0359747024810984	0.0469319018017046	0.232581999017904
C15orf61	chr15:67622402:A:G	LPS	CD8T	0.0587720270914616	0.0469174168407137	0.107902526462026
C15orf61	chr15:67622402:A:G	LPS	monocyte	-0.103425448857098	0.069899580050878	0.074759623537245
C15orf61	chr15:67622402:A:G	LPS	B	0.00578441960623986	0.0489067932194068	0.460576233101958
C15orf61	chr15:67622402:A:G	LPS	CD4T	0.0612045644127799	0.0479148958987856	0.114267276739017
C15orf61	chr15:67622402:A:G	Tcruzi	NK	0.0218689479531575	0.0473916239823192	0.32947205669732
C15orf61	chr15:67622402:A:G	Tcruzi	CD8T	0.0438124777166162	0.0459424752051726	0.180407544136845
C15orf61	chr15:67622402:A:G	Tcruzi	monocyte	-0.110432095115913	0.0705273964349641	0.0649896062052148
C15orf61	chr15:67622402:A:G	Tcruzi	B	0.0166628225725087	0.048052687310372	0.37987023363198
C15orf61	chr15:67622402:A:G	Tcruzi	CD4T	0.0719081406067734	0.0542247264269165	0.102597897781835
C16orf54	chr16:29643384:A:G	NI	NK	-0.00869643547845778	0.027306668503844	0.603202165538392
C16orf54	chr16:29643384:A:G	NI	CD8T	-0.0112714653654283	0.0296209643699538	0.584274677273072
C16orf54	chr16:29643384:A:G	NI	monocyte	-0.00467665953013634	0.0384264814542518	0.611525973958722
C16orf54	chr16:29643384:A:G	NI	B	0.00260242157781015	0.0292163916581327	0.693621452741443
C16orf54	chr16:29643384:A:G	NI	CD4T	-0.0154836873750582	0.0358706929567716	0.557070976639601
C16orf54	chr16:29643384:A:G	IAV	NK	-0.0107039982073355	0.0269289699899103	0.578458824104455
C16orf54	chr16:29643384:A:G	IAV	CD8T	-0.010472137514595	0.0250775045142722	0.571009874288699
C16orf54	chr16:29643384:A:G	IAV	monocyte	-0.0121367364849004	0.0308814228303341	0.581422963483048
C16orf54	chr16:29643384:A:G	IAV	B	-0.00104573956520412	0.0245943806927091	0.683867772258496
C16orf54	chr16:29643384:A:G	IAV	CD4T	-0.0142064262726253	0.0305042712385537	0.558753272914415
C16orf54	chr16:29643384:A:G	LPS	NK	-0.0112608513590212	0.0288062303966006	0.574077944652956
C16orf54	chr16:29643384:A:G	LPS	CD8T	-0.0114353121230395	0.027235212814965	0.564800660835777
C16orf54	chr16:29643384:A:G	LPS	monocyte	-0.0142748024460156	0.0371036038601722	0.565428428677855
C16orf54	chr16:29643384:A:G	LPS	B	0.00265868957100028	0.0291676402399761	0.687906809096061
C16orf54	chr16:29643384:A:G	LPS	CD4T	-0.0144980285423508	0.0327688137040564	0.559825562751569
C16orf54	chr16:29643384:A:G	Tcruzi	NK	-0.00760632167624055	0.027729767767671	0.612727580942566
C16orf54	chr16:29643384:A:G	Tcruzi	CD8T	-0.0101750470221831	0.02836836009642	0.587958102305636
C16orf54	chr16:29643384:A:G	Tcruzi	monocyte	-0.0145714411505128	0.0366252478613673	0.570253718274944
C16orf54	chr16:29643384:A:G	Tcruzi	B	0.00130849069399186	0.027452794057407	0.702642526299438
C16orf54	chr16:29643384:A:G	Tcruzi	CD4T	-0.0152358702826446	0.0341546477803516	0.562577686588153
C16orf54	chr16:29650620:G:A	NI	NK	-0.0378315768132673	0.0656027039635105	0.406504956407674
C16orf54	chr16:29650620:G:A	NI	CD8T	-0.0501787506329871	0.0759399106611885	0.377734085870796
C16orf54	chr16:29650620:G:A	NI	monocyte	-0.0145664720966548	0.0721457939530946	0.516749617533707
C16orf54	chr16:29650620:G:A	NI	B	-0.0471002188164834	0.0770382390337426	0.391542884020066
C16orf54	chr16:29650620:G:A	NI	CD4T	-0.0514779036216817	0.0830375666806458	0.389873508216737
C16orf54	chr16:29650620:G:A	IAV	NK	-0.0315350556014072	0.0585318774629468	0.420563442193741
C16orf54	chr16:29650620:G:A	IAV	CD8T	-0.0311808359051141	0.0548141153611828	0.409095085307841
C16orf54	chr16:29650620:G:A	IAV	monocyte	-0.0125014705796121	0.0593430663268211	0.533586161707744
C16orf54	chr16:29650620:G:A	IAV	B	-0.0345309080045695	0.0620577168464232	0.413806745059989
C16orf54	chr16:29650620:G:A	IAV	CD4T	-0.0310976385086207	0.0636590412341252	0.440671209449263
C16orf54	chr16:29650620:G:A	LPS	NK	-0.0383837249445241	0.0657969284890911	0.399247295190447
C16orf54	chr16:29650620:G:A	LPS	CD8T	-0.038694544550079	0.0627381041248229	0.389187603096079
C16orf54	chr16:29650620:G:A	LPS	monocyte	-0.0391593654430947	0.0823122768006468	0.429925898321316
C16orf54	chr16:29650620:G:A	LPS	B	-0.0382738838426274	0.0692117819246125	0.411777663809859
C16orf54	chr16:29650620:G:A	LPS	CD4T	-0.0452339168506272	0.0751011635594762	0.399098811097375
C16orf54	chr16:29650620:G:A	Tcruzi	NK	-0.0375209077800256	0.0666655600685628	0.410502968646326
C16orf54	chr16:29650620:G:A	Tcruzi	CD8T	-0.0464408868433374	0.071735557023463	0.381801221677512
C16orf54	chr16:29650620:G:A	Tcruzi	monocyte	-0.0156802925258252	0.069539052405926	0.524723426592422
C16orf54	chr16:29650620:G:A	Tcruzi	B	-0.0342672956615624	0.0651034298093336	0.424531401160177
C16orf54	chr16:29650620:G:A	Tcruzi	CD4T	-0.0492336374863119	0.0791246171734777	0.394632278659875
C16orf54	chr16:29678524:G:A	NI	NK	0.0480574356746485	0.0777873611360282	0.382023708488877
C16orf54	chr16:29678524:G:A	NI	CD8T	0.0475360263238238	0.07852490444545	0.393685811013404
C16orf54	chr16:29678524:G:A	NI	monocyte	-0.0218721030412458	0.0836716349155727	0.510866882538313
C16orf54	chr16:29678524:G:A	NI	B	0.0169409616261296	0.0667194027981937	0.516948539198927
C16orf54	chr16:29678524:G:A	NI	CD4T	0.0313816912695056	0.0787639472162532	0.460729466170735
C16orf54	chr16:29678524:G:A	IAV	NK	0.0432099640710912	0.0710963761067452	0.385886844828377
C16orf54	chr16:29678524:G:A	IAV	CD8T	0.0499699698366727	0.0759874941202245	0.357273606036818
C16orf54	chr16:29678524:G:A	IAV	monocyte	-0.00174144682761834	0.0635202401967499	0.604359002089397
C16orf54	chr16:29678524:G:A	IAV	B	0.0153602378415113	0.0582235630271944	0.513589438803599
C16orf54	chr16:29678524:G:A	IAV	CD4T	0.0396383510091258	0.072566340597423	0.418562300942947
C16orf54	chr16:29678524:G:A	LPS	NK	0.0531896380599868	0.082952864612022	0.366074531617409
C16orf54	chr16:29678524:G:A	LPS	CD8T	0.0504142482514221	0.0776350823815852	0.366358310412311
C16orf54	chr16:29678524:G:A	LPS	monocyte	0.000438353370328044	0.0758389813615383	0.592587547033014
C16orf54	chr16:29678524:G:A	LPS	B	0.00750653094905658	0.0654565929127599	0.552438518156236
C16orf54	chr16:29678524:G:A	LPS	CD4T	0.0304634117935928	0.0734084245319578	0.458463319887111
C16orf54	chr16:29678524:G:A	Tcruzi	NK	0.0527029241811987	0.0834889321485625	0.373334613173334
C16orf54	chr16:29678524:G:A	Tcruzi	CD8T	0.0464862306229899	0.0763185346547398	0.390476586046311
C16orf54	chr16:29678524:G:A	Tcruzi	monocyte	-0.0137550614249095	0.0770584382476239	0.555815789578551
C16orf54	chr16:29678524:G:A	Tcruzi	B	0.0146566278152533	0.063016758968424	0.522215637547268
C16orf54	chr16:29678524:G:A	Tcruzi	CD4T	0.0282492998499484	0.0743436887261641	0.470754121858835
C16orf54	chr16:29681458:G:T	NI	NK	-0.000412232713207735	0.0501715119274221	0.554233168542082
C16orf54	chr16:29681458:G:T	NI	CD8T	-0.0323300964874186	0.0547779368745352	0.358260061350241
C16orf54	chr16:29681458:G:T	NI	monocyte	0.0752679878265081	0.0827850536773567	0.235950467543053
C16orf54	chr16:29681458:G:T	NI	B	-0.0230042003893007	0.0561133347083307	0.423127124312735
C16orf54	chr16:29681458:G:T	NI	CD4T	-0.0649692011432899	0.0718279320475025	0.253348617001167
C16orf54	chr16:29681458:G:T	IAV	NK	0.00513267856245636	0.0472394666431351	0.550732471562941
C16orf54	chr16:29681458:G:T	IAV	CD8T	-0.00415682023956336	0.0426893870679274	0.517762433921715
C16orf54	chr16:29681458:G:T	IAV	monocyte	0.0705327150861035	0.0746362359007088	0.236494899073482
C16orf54	chr16:29681458:G:T	IAV	B	-0.0113250555660887	0.0474138471238624	0.480941440393703
C16orf54	chr16:29681458:G:T	IAV	CD4T	-0.0364948961030071	0.0525891591400863	0.326226024757858
C16orf54	chr16:29681458:G:T	LPS	NK	-0.00623937498840197	0.0494552288986508	0.514535732871926
C16orf54	chr16:29681458:G:T	LPS	CD8T	-0.0255861992776986	0.0481690504075885	0.375115002293791
C16orf54	chr16:29681458:G:T	LPS	monocyte	0.0667514829600935	0.077016827012576	0.261547996017313
C16orf54	chr16:29681458:G:T	LPS	B	-0.0240648504382343	0.0555561492022205	0.413376079307434
C16orf54	chr16:29681458:G:T	LPS	CD4T	-0.0507746350822911	0.0615752496562593	0.282513977707622
C16orf54	chr16:29681458:G:T	Tcruzi	NK	-0.00756726171076898	0.0511701721694162	0.509330782972641
C16orf54	chr16:29681458:G:T	Tcruzi	CD8T	-0.0294537069002338	0.0522919158250366	0.366030080801496
C16orf54	chr16:29681458:G:T	Tcruzi	monocyte	0.0613216036343446	0.0737311849822659	0.277299918427106
C16orf54	chr16:29681458:G:T	Tcruzi	B	-0.0199223235849846	0.0526803791811941	0.433457259360929
C16orf54	chr16:29681458:G:T	Tcruzi	CD4T	-0.0526912489669181	0.0639394414442034	0.283565257310108
C16orf54	chr16:29684925:G:A	NI	NK	-0.00377239674908194	0.0446250381541173	0.640593113575398
C16orf54	chr16:29684925:G:A	NI	CD8T	-0.00128309264820452	0.0491387384427395	0.656273359754855
C16orf54	chr16:29684925:G:A	NI	monocyte	0.0214022844713364	0.0669442120948894	0.52743183317811
C16orf54	chr16:29684925:G:A	NI	B	-0.00503575028589219	0.0491862900796949	0.635924696678968
C16orf54	chr16:29684925:G:A	NI	CD4T	-0.00214181512870431	0.0589863520657417	0.644870361000001
C16orf54	chr16:29684925:G:A	IAV	NK	-0.00580089780230053	0.0419295747533572	0.62602686489057
C16orf54	chr16:29684925:G:A	IAV	CD8T	-0.00411616446808612	0.0380266522989503	0.63433404951945
C16orf54	chr16:29684925:G:A	IAV	monocyte	0.00315288381699933	0.0476335971390917	0.643651987163269
C16orf54	chr16:29684925:G:A	IAV	B	-0.00321395759088928	0.0421607887169059	0.642966603480232
C16orf54	chr16:29684925:G:A	IAV	CD4T	0.000933624860156713	0.0491174240459949	0.661501987821903
C16orf54	chr16:29684925:G:A	LPS	NK	-0.004969026908883	0.0450259481121093	0.627541755483556
C16orf54	chr16:29684925:G:A	LPS	CD8T	-0.00256317118315699	0.0427672009534271	0.641247827933365
C16orf54	chr16:29684925:G:A	LPS	monocyte	-0.00210792969760521	0.0589001996502495	0.6415619000237
C16orf54	chr16:29684925:G:A	LPS	B	-0.00704915774371071	0.0494147188672253	0.61877815242367
C16orf54	chr16:29684925:G:A	LPS	CD4T	-0.00214459505264217	0.0542444877269178	0.647129576655582
C16orf54	chr16:29684925:G:A	Tcruzi	NK	-0.00346067616736976	0.0459636007725471	0.641149189226595
C16orf54	chr16:29684925:G:A	Tcruzi	CD8T	-0.0048847686828394	0.0478264810020826	0.634300222875705
C16orf54	chr16:29684925:G:A	Tcruzi	monocyte	0.00967324562181683	0.0578122104061864	0.610470476117553
C16orf54	chr16:29684925:G:A	Tcruzi	B	-0.0046921935556301	0.0466478633977619	0.634427472135628
C16orf54	chr16:29684925:G:A	Tcruzi	CD4T	-0.0031888962990728	0.055628362311818	0.646506966997044
C16orf54	chr16:29692013:T:C	NI	NK	0.416304101095576	0.120875220703006	0.000407152341142815
C16orf54	chr16:29692013:T:C	NI	CD8T	0.726198609588659	0.120011464863537	3.07562955113954e-10
C16orf54	chr16:29692013:T:C	NI	monocyte	-0.0555223454988982	0.134019601732052	0.342233127176626
C16orf54	chr16:29692013:T:C	NI	B	0.485152214539011	0.128455100252969	6.31827536177714e-05
C16orf54	chr16:29692013:T:C	NI	CD4T	0.748756040116447	0.113857634835376	3.37702293389596e-11
C16orf54	chr16:29692013:T:C	IAV	NK	0.406221130525144	0.115278929236175	0.000224183973120046
C16orf54	chr16:29692013:T:C	IAV	CD8T	0.403025954432813	0.115327172981038	0.000371281228998211
C16orf54	chr16:29692013:T:C	IAV	monocyte	0.0853633453510564	0.118996313665051	0.236792776498531
C16orf54	chr16:29692013:T:C	IAV	B	0.298117833369899	0.115807331430995	0.00565957079477598
C16orf54	chr16:29692013:T:C	IAV	CD4T	0.455865486371182	0.0976201053773594	3.11274941057415e-06
C16orf54	chr16:29692013:T:C	LPS	NK	0.503080685650739	0.124567481479651	2.09082648676362e-05
C16orf54	chr16:29692013:T:C	LPS	CD8T	0.600286663983226	0.114874644438818	5.33827969827486e-08
C16orf54	chr16:29692013:T:C	LPS	monocyte	-0.107465163210171	0.132301582674177	0.209060753594426
C16orf54	chr16:29692013:T:C	LPS	B	0.506840699786379	0.127356982548958	1.96164840882094e-05
C16orf54	chr16:29692013:T:C	LPS	CD4T	0.683126459950887	0.104134883989241	2.53038557412204e-11
C16orf54	chr16:29692013:T:C	Tcruzi	NK	0.484958497291635	0.127568028602544	8.2458113489853e-05
C16orf54	chr16:29692013:T:C	Tcruzi	CD8T	0.741089927872046	0.122550154661149	6.95143804821948e-11
C16orf54	chr16:29692013:T:C	Tcruzi	monocyte	-0.0420681966866239	0.133370157976255	0.378493686752039
C16orf54	chr16:29692013:T:C	Tcruzi	B	0.420316932746473	0.12265803735169	0.000309011114609717
C16orf54	chr16:29692013:T:C	Tcruzi	CD4T	0.757158075427708	0.117726924266622	4.44585541196273e-11
C16orf54	chr16:29813466:C:G	NI	NK	-0.00155563431043624	0.036470186739286	0.63827416113612
C16orf54	chr16:29813466:C:G	NI	CD8T	-0.00967557397580824	0.039455775709103	0.579013357069865
C16orf54	chr16:29813466:C:G	NI	monocyte	-0.0108193996426643	0.0506628542938485	0.556329489898082
C16orf54	chr16:29813466:C:G	NI	B	-0.022685660190689	0.0464792091372922	0.499262009000366
C16orf54	chr16:29813466:C:G	NI	CD4T	-0.0242239696669744	0.0512998758557985	0.496379968750282
C16orf54	chr16:29813466:C:G	IAV	NK	-0.00527317531959653	0.0338389862946617	0.607177423300128
C16orf54	chr16:29813466:C:G	IAV	CD8T	-0.00372864000894918	0.0309531690826738	0.614513047535095
C16orf54	chr16:29813466:C:G	IAV	monocyte	-0.0147910256276064	0.0418267567524502	0.546705601611391
C16orf54	chr16:29813466:C:G	IAV	B	-0.0257924261827227	0.0462514108740144	0.46876264448726
C16orf54	chr16:29813466:C:G	IAV	CD4T	-0.0156252130929618	0.0403488328279862	0.536685189748123
C16orf54	chr16:29813466:C:G	LPS	NK	-0.00268026852323493	0.0366787954252921	0.624193360127374
C16orf54	chr16:29813466:C:G	LPS	CD8T	-0.00527080627317549	0.034618798234648	0.599537191302551
C16orf54	chr16:29813466:C:G	LPS	monocyte	-0.0190466704034181	0.0510386283580539	0.525600501122662
C16orf54	chr16:29813466:C:G	LPS	B	-0.0256344680032531	0.0487720203554228	0.47971404805511
C16orf54	chr16:29813466:C:G	LPS	CD4T	-0.0136845446477674	0.0431474385766315	0.552570326173804
C16orf54	chr16:29813466:C:G	Tcruzi	NK	-0.000356717745646898	0.0379608049151907	0.645018892237136
C16orf54	chr16:29813466:C:G	Tcruzi	CD8T	-0.00956744796451516	0.0381490788894271	0.575343871007134
C16orf54	chr16:29813466:C:G	Tcruzi	monocyte	-0.0192454614092164	0.0499266987044443	0.529397363151577
C16orf54	chr16:29813466:C:G	Tcruzi	B	-0.023644495743481	0.0458242559067852	0.48632058520043
C16orf54	chr16:29813466:C:G	Tcruzi	CD4T	-0.0188869369606535	0.0463235753238199	0.52816883171964
C16orf74	chr16:85634204:C:T	NI	NK	0.0216149626459441	0.0596528092586239	0.511929733155433
C16orf74	chr16:85634204:C:T	NI	CD8T	0.00957726119632535	0.0585741370905225	0.574554921598114
C16orf74	chr16:85634204:C:T	NI	monocyte	0.00834601604448541	0.0726980083874653	0.566506303091672
C16orf74	chr16:85634204:C:T	NI	B	0.03769249540677	0.0711873253999103	0.446290638945571
C16orf74	chr16:85634204:C:T	NI	CD4T	0.00705219611720803	0.0712967515645504	0.585514125689573
C16orf74	chr16:85634204:C:T	IAV	NK	0.0148800889215452	0.0517150800017264	0.536715730248922
C16orf74	chr16:85634204:C:T	IAV	CD8T	0.0126807337298255	0.046906887063597	0.542926043150278
C16orf74	chr16:85634204:C:T	IAV	monocyte	0.00299117382950308	0.0589974327268674	0.608743479519112
C16orf74	chr16:85634204:C:T	IAV	B	0.0304984412095075	0.0584824301628933	0.450817279932016
C16orf74	chr16:85634204:C:T	IAV	CD4T	0.00739982013988669	0.0603508963628807	0.586145160246634
C16orf74	chr16:85634204:C:T	LPS	NK	0.0129324537761881	0.0545444741062593	0.548169141440759
C16orf74	chr16:85634204:C:T	LPS	CD8T	0.0094760103138417	0.051215590302908	0.564172800105136
C16orf74	chr16:85634204:C:T	LPS	monocyte	0.00239429410979113	0.0713087776300998	0.602178151210347
C16orf74	chr16:85634204:C:T	LPS	B	0.0281271489389843	0.0603995322038612	0.470759822698711
C16orf74	chr16:85634204:C:T	LPS	CD4T	0.00323110049679913	0.0664317330410991	0.603279078427341
C16orf74	chr16:85634204:C:T	Tcruzi	NK	0.0144486770769	0.0569993163772834	0.545982533409534
C16orf74	chr16:85634204:C:T	Tcruzi	CD8T	0.00914737996093957	0.0567548455605449	0.573508704968396
C16orf74	chr16:85634204:C:T	Tcruzi	monocyte	0.00500125755288844	0.0696972196142173	0.597746183775229
C16orf74	chr16:85634204:C:T	Tcruzi	B	0.0317209570906211	0.0638940152043869	0.459055207731238
C16orf74	chr16:85634204:C:T	Tcruzi	CD4T	0.00535132762626265	0.0675422932841448	0.597105239699251
C16orf74	chr16:85635770:C:T	NI	NK	-0.0110072321372108	0.0378608980742799	0.505155275654622
C16orf74	chr16:85635770:C:T	NI	CD8T	-0.0383876390769834	0.0489992456382086	0.34819146097337
C16orf74	chr16:85635770:C:T	NI	monocyte	-0.0261470193101155	0.0530483550538089	0.423835209680322
C16orf74	chr16:85635770:C:T	NI	B	-0.0211028933313774	0.039665682719006	0.433479355928113
C16orf74	chr16:85635770:C:T	NI	CD4T	-0.0457550805764128	0.0573858548085684	0.339212153971026
C16orf74	chr16:85635770:C:T	IAV	NK	0.000830447730813934	0.0378638192882174	0.594141120938931
C16orf74	chr16:85635770:C:T	IAV	CD8T	-0.0147607607847017	0.0329057157810377	0.454082077196665
C16orf74	chr16:85635770:C:T	IAV	monocyte	-0.0049351914705187	0.0401449012075111	0.564866346143235
C16orf74	chr16:85635770:C:T	IAV	B	-0.0247637148256531	0.0372164738183865	0.388677657657485
C16orf74	chr16:85635770:C:T	IAV	CD4T	-0.0287152569646747	0.0434469703438298	0.391500754311566
C16orf74	chr16:85635770:C:T	LPS	NK	-0.011386885793312	0.0376236099028406	0.498672603599685
C16orf74	chr16:85635770:C:T	LPS	CD8T	-0.0284973849868988	0.0405769522352148	0.370747153852753
C16orf74	chr16:85635770:C:T	LPS	monocyte	-0.0132335593761242	0.0485516671130083	0.511683916568799
C16orf74	chr16:85635770:C:T	LPS	B	-0.0159430481984175	0.0350174902486829	0.456076453083087
C16orf74	chr16:85635770:C:T	LPS	CD4T	-0.0303226852428361	0.0464959710172929	0.391561329302431
C16orf74	chr16:85635770:C:T	Tcruzi	NK	-0.0163706544272649	0.0402584453481413	0.469393500335594
C16orf74	chr16:85635770:C:T	Tcruzi	CD8T	-0.0305199913749054	0.0430503702675855	0.372934946837047
C16orf74	chr16:85635770:C:T	Tcruzi	monocyte	-0.0191812804866385	0.0482829590685069	0.477661956871131
C16orf74	chr16:85635770:C:T	Tcruzi	B	-0.0183068786667614	0.0370709607548488	0.442852391877911
C16orf74	chr16:85635770:C:T	Tcruzi	CD4T	-0.0502910259078683	0.0598508937414788	0.326871647460753
C16orf74	chr16:85638455:C:G	NI	NK	0.000167205219498451	0.0763631951363381	0.592227061347661
C16orf74	chr16:85638455:C:G	NI	CD8T	-0.0245771246817239	0.0856263090794527	0.505344693033801
C16orf74	chr16:85638455:C:G	NI	monocyte	0.00424242612365413	0.101529649673664	0.582766192108976
C16orf74	chr16:85638455:C:G	NI	B	-0.00960456170440854	0.0785048615490299	0.558670751990447
C16orf74	chr16:85638455:C:G	NI	CD4T	-0.0709636905161817	0.131220909192651	0.407507417284607
C16orf74	chr16:85638455:C:G	IAV	NK	0.00457209848783669	0.072222339846681	0.604316714557022
C16orf74	chr16:85638455:C:G	IAV	CD8T	-0.00398267100313122	0.0642814008499742	0.569978978957056
C16orf74	chr16:85638455:C:G	IAV	monocyte	0.0140844862837355	0.0871221300014795	0.565154071277528
C16orf74	chr16:85638455:C:G	IAV	B	-0.0163831425904286	0.0683678746559082	0.525802409704924
C16orf74	chr16:85638455:C:G	IAV	CD4T	-0.0514631136371616	0.10329058981036	0.432807031437852
C16orf74	chr16:85638455:C:G	LPS	NK	-0.000331176861231117	0.0763470189020265	0.586281321392227
C16orf74	chr16:85638455:C:G	LPS	CD8T	-0.0173465171928504	0.0732283724389251	0.516919328452122
C16orf74	chr16:85638455:C:G	LPS	monocyte	0.00952582105279058	0.10082779832002	0.574861565746039
C16orf74	chr16:85638455:C:G	LPS	B	-0.00694857402260905	0.0753801516574296	0.563764553703068
C16orf74	chr16:85638455:C:G	LPS	CD4T	-0.071852212843514	0.129611451100497	0.402698741885098
C16orf74	chr16:85638455:C:G	Tcruzi	NK	-0.00126438095243074	0.0788313180344358	0.585729246998096
C16orf74	chr16:85638455:C:G	Tcruzi	CD8T	-0.0237729290129009	0.0829927218026743	0.504015274131228
C16orf74	chr16:85638455:C:G	Tcruzi	monocyte	9.21502091706222e-05	0.097593150455439	0.596862347758089
C16orf74	chr16:85638455:C:G	Tcruzi	B	-0.00740340797852407	0.0748426293757686	0.563486801537924
C16orf74	chr16:85638455:C:G	Tcruzi	CD4T	-0.0678199403156219	0.125705067250308	0.412997192341013
C16orf74	chr16:85638854:C:T	NI	NK	-0.00691594944644636	0.0367214765381666	0.610394250830246
C16orf74	chr16:85638854:C:T	NI	CD8T	-0.0113643675574968	0.0404295581152802	0.584978463488723
C16orf74	chr16:85638854:C:T	NI	monocyte	-0.0289028358767543	0.0595716652407043	0.477066009955376
C16orf74	chr16:85638854:C:T	NI	B	-0.0049663474371	0.0369163001676876	0.62800094421613
C16orf74	chr16:85638854:C:T	NI	CD4T	-0.0017958922972437	0.0470540837708919	0.644148676623237
C16orf74	chr16:85638854:C:T	IAV	NK	-0.00738285038884471	0.0342698801905726	0.602276870647573
C16orf74	chr16:85638854:C:T	IAV	CD8T	-0.0063113045372515	0.0309736893713734	0.606085010907685
C16orf74	chr16:85638854:C:T	IAV	monocyte	-0.031492181214505	0.059969757854967	0.478386574582972
C16orf74	chr16:85638854:C:T	IAV	B	-0.00652043064012503	0.0317161085797113	0.607733152336393
C16orf74	chr16:85638854:C:T	IAV	CD4T	-0.00499327314364323	0.0396206381623628	0.629465330636869
C16orf74	chr16:85638854:C:T	LPS	NK	-0.00766235726689681	0.0368830715314126	0.599584610098301
C16orf74	chr16:85638854:C:T	LPS	CD8T	-0.010020279256542	0.0355832160126956	0.579062101317078
C16orf74	chr16:85638854:C:T	LPS	monocyte	-0.0285500681901893	0.058872116338927	0.493350865889129
C16orf74	chr16:85638854:C:T	LPS	B	-0.00035481660963708	0.0348112740744545	0.656743533881885
C16orf74	chr16:85638854:C:T	LPS	CD4T	-0.00203201604630884	0.0431888322133305	0.64622819160956
C16orf74	chr16:85638854:C:T	Tcruzi	NK	-0.00821362723897883	0.0384387633845942	0.60116897283102
C16orf74	chr16:85638854:C:T	Tcruzi	CD8T	-0.00907020329981644	0.0383506115752634	0.59594568275331
C16orf74	chr16:85638854:C:T	Tcruzi	monocyte	-0.0237190146384543	0.0541248446475562	0.520196712836085
C16orf74	chr16:85638854:C:T	Tcruzi	B	-0.00297492246365285	0.0349570082950383	0.639044448591352
C16orf74	chr16:85638854:C:T	Tcruzi	CD4T	-0.00414445464151884	0.0439432777156626	0.636801509591748
C16orf74	chr16:85641238:C:T	NI	NK	-0.00691980144010038	0.050806152335617	0.579232361321071
C16orf74	chr16:85641238:C:T	NI	CD8T	-0.0168473106172797	0.0529644325546169	0.517896801657759
C16orf74	chr16:85641238:C:T	NI	monocyte	0.0500267324446432	0.0819176479922118	0.392262082096499
C16orf74	chr16:85641238:C:T	NI	B	-0.00673330031509318	0.0499244000724481	0.579629281597214
C16orf74	chr16:85641238:C:T	NI	CD4T	-0.0274089085088641	0.0659036838785607	0.479023228721425
C16orf74	chr16:85641238:C:T	IAV	NK	0.0070794502056404	0.0477500865304069	0.5830888932814
C16orf74	chr16:85641238:C:T	IAV	CD8T	-0.00102804918051489	0.041857936481803	0.606759579065456
C16orf74	chr16:85641238:C:T	IAV	monocyte	0.0505421727826832	0.0738533260234734	0.379855174200767
C16orf74	chr16:85641238:C:T	IAV	B	-0.00712288578613643	0.0424044436023544	0.57062233852324
C16orf74	chr16:85641238:C:T	IAV	CD4T	-0.0282562400832219	0.0599633531509282	0.466891396564299
C16orf74	chr16:85641238:C:T	LPS	NK	0.0119449294167578	0.0525838004774401	0.553631027361187
C16orf74	chr16:85641238:C:T	LPS	CD8T	-0.0121007527285378	0.0464984604055408	0.533712304295537
C16orf74	chr16:85641238:C:T	LPS	monocyte	0.0979963544279175	0.120997298507121	0.278547029571204
C16orf74	chr16:85641238:C:T	LPS	B	4.45597023654351e-05	0.0450823897653056	0.617775870037778
C16orf74	chr16:85641238:C:T	LPS	CD4T	-0.0189124199599498	0.0586171134606629	0.51258727477239
C16orf74	chr16:85641238:C:T	Tcruzi	NK	0.00837709079502841	0.0536359175442701	0.580931895853936
C16orf74	chr16:85641238:C:T	Tcruzi	CD8T	-0.017123026100262	0.051823409873838	0.512858850158979
C16orf74	chr16:85641238:C:T	Tcruzi	monocyte	0.0548917841004746	0.0827619761224234	0.386225415951364
C16orf74	chr16:85641238:C:T	Tcruzi	B	-0.00453162147022791	0.0473580909152221	0.590890348301191
C16orf74	chr16:85641238:C:T	Tcruzi	CD4T	-0.0224585973793984	0.0609306465419692	0.499104678652474
C16orf74	chr16:85665859:G:C	NI	NK	-0.018016630373773	0.0433127968952893	0.531639873560475
C16orf74	chr16:85665859:G:C	NI	CD8T	-0.0195067109293012	0.0453909199524694	0.530758022642337
C16orf74	chr16:85665859:G:C	NI	monocyte	-0.00239543639483133	0.0501164061947959	0.621757728220799
C16orf74	chr16:85665859:G:C	NI	B	-0.00318771547370859	0.037159107826241	0.636499554590089
C16orf74	chr16:85665859:G:C	NI	CD4T	0.00828608811166726	0.0485080607952873	0.611089727052175
C16orf74	chr16:85665859:G:C	IAV	NK	-0.00831811074686103	0.0354646968039091	0.588003530356407
C16orf74	chr16:85665859:G:C	IAV	CD8T	-0.0104879806875845	0.0332785360107899	0.565377215063668
C16orf74	chr16:85665859:G:C	IAV	monocyte	-0.0056730489407198	0.0411018204657234	0.625003333074802
C16orf74	chr16:85665859:G:C	IAV	B	-0.00606899145995751	0.031716248449834	0.607945427653317
C16orf74	chr16:85665859:G:C	IAV	CD4T	0.00243188212784869	0.0395222694190879	0.653271174091588
C16orf74	chr16:85665859:G:C	LPS	NK	-0.00910431250013195	0.0384451525820776	0.581936284486447
C16orf74	chr16:85665859:G:C	LPS	CD8T	-0.0111168773256937	0.0364320273864785	0.563796729816113
C16orf74	chr16:85665859:G:C	LPS	monocyte	0.00335638116316485	0.0495001386115022	0.631407077991209
C16orf74	chr16:85665859:G:C	LPS	B	-0.000461999546213052	0.0342630604920864	0.651591884421281
C16orf74	chr16:85665859:G:C	LPS	CD4T	0.0122462031491712	0.0470080267006248	0.586603160983437
C16orf74	chr16:85665859:G:C	Tcruzi	NK	-0.018587767555852	0.0449854828213383	0.528482414216227
C16orf74	chr16:85665859:G:C	Tcruzi	CD8T	-0.0265746957745402	0.0522424973947383	0.493342563263834
C16orf74	chr16:85665859:G:C	Tcruzi	monocyte	-0.000246568824840203	0.0471108663937622	0.652504004110467
C16orf74	chr16:85665859:G:C	Tcruzi	B	-0.0071588413845833	0.0365206440377054	0.603010719712786
C16orf74	chr16:85665859:G:C	Tcruzi	CD4T	0.0033089727910929	0.0440969857126718	0.648162156926344
C16orf74	chr16:85705401:G:C	NI	NK	-0.0113457516528129	0.0512531776413476	0.571750530941435
C16orf74	chr16:85705401:G:C	NI	CD8T	-0.0200749929943611	0.0599657356000401	0.536251631777227
C16orf74	chr16:85705401:G:C	NI	monocyte	0.0172697351435017	0.0714995147463196	0.544844095374472
C16orf74	chr16:85705401:G:C	NI	B	-0.00147768159217691	0.0515385847820021	0.63171282496492
C16orf74	chr16:85705401:G:C	NI	CD4T	-0.0248469251808779	0.0733818903050485	0.525947562229812
C16orf74	chr16:85705401:G:C	IAV	NK	-0.0067419712006227	0.046343235547124	0.593897795012678
C16orf74	chr16:85705401:G:C	IAV	CD8T	-0.0154256217128838	0.0464533594770748	0.536174225244755
C16orf74	chr16:85705401:G:C	IAV	monocyte	0.0171690382706887	0.0594617516220556	0.553717244067711
C16orf74	chr16:85705401:G:C	IAV	B	0.00178799280139743	0.0437482099757904	0.634106651880946
C16orf74	chr16:85705401:G:C	IAV	CD4T	-0.0170451732371996	0.0600993998669821	0.552863907815536
C16orf74	chr16:85705401:G:C	LPS	NK	-0.0105748378973843	0.0511295537693231	0.571977841993686
C16orf74	chr16:85705401:G:C	LPS	CD8T	-0.0142634161919127	0.0504158807412493	0.548067374323953
C16orf74	chr16:85705401:G:C	LPS	monocyte	0.018939600296324	0.0708388109943062	0.546347475142621
C16orf74	chr16:85705401:G:C	LPS	B	0.00244645331244968	0.0499470783285447	0.627039178292568
C16orf74	chr16:85705401:G:C	LPS	CD4T	-0.0184523522346414	0.0659170553480155	0.549718292113129
C16orf74	chr16:85705401:G:C	Tcruzi	NK	-0.0120552092463126	0.0532092546039434	0.568524932356308
C16orf74	chr16:85705401:G:C	Tcruzi	CD8T	-0.0236544048600267	0.0611734164076633	0.516565105359092
C16orf74	chr16:85705401:G:C	Tcruzi	monocyte	0.0229590549663948	0.0721756993033626	0.538174219236126
C16orf74	chr16:85705401:G:C	Tcruzi	B	0.000310268843598995	0.0490246508745793	0.639717844834148
C16orf74	chr16:85705401:G:C	Tcruzi	CD4T	-0.0206199231936064	0.0678060675644386	0.544550410130916
C16orf74	chr16:85720737:C:T	NI	NK	-0.0131002696861536	0.0435335014562037	0.425326346525372
C16orf74	chr16:85720737:C:T	NI	CD8T	-0.0508726086021751	0.0498491230385069	0.213141372077073
C16orf74	chr16:85720737:C:T	NI	monocyte	-0.00359449894661689	0.0565598983265152	0.514218131193356
C16orf74	chr16:85720737:C:T	NI	B	-0.0209142668348769	0.0432241327100744	0.376194538281743
C16orf74	chr16:85720737:C:T	NI	CD4T	-0.0907365423744547	0.0716729357963616	0.153940303118302
C16orf74	chr16:85720737:C:T	IAV	NK	-0.019917336379031	0.0405426048197822	0.3663620575357
C16orf74	chr16:85720737:C:T	IAV	CD8T	-0.0272387215534497	0.0379251592800687	0.292442319695763
C16orf74	chr16:85720737:C:T	IAV	monocyte	-0.00182855349268616	0.0462977408203038	0.533846281008459
C16orf74	chr16:85720737:C:T	IAV	B	-0.0222234702161442	0.0367662403710605	0.338295712135286
C16orf74	chr16:85720737:C:T	IAV	CD4T	-0.085871758940215	0.0675845933732624	0.153783493928476
C16orf74	chr16:85720737:C:T	LPS	NK	-0.0241536624278544	0.0435903617931937	0.345047709617481
C16orf74	chr16:85720737:C:T	LPS	CD8T	-0.0379750241772995	0.042399937627171	0.242412070068674
C16orf74	chr16:85720737:C:T	LPS	monocyte	-0.00655888645746284	0.0551152948932961	0.503224016429003
C16orf74	chr16:85720737:C:T	LPS	B	-0.00729242009222951	0.0389214412805206	0.47161675041228
C16orf74	chr16:85720737:C:T	LPS	CD4T	-0.0882043718143166	0.0687725270732822	0.1544144224005
C16orf74	chr16:85720737:C:T	Tcruzi	NK	-0.0109430647036705	0.0456792904942613	0.442666752991774
C16orf74	chr16:85720737:C:T	Tcruzi	CD8T	-0.0431171761015652	0.0466341491363696	0.236903462994083
C16orf74	chr16:85720737:C:T	Tcruzi	monocyte	0.000814021547691512	0.0545948663589337	0.549485887589053
C16orf74	chr16:85720737:C:T	Tcruzi	B	-0.0115741324165045	0.0406047703732871	0.438066469093017
C16orf74	chr16:85720737:C:T	Tcruzi	CD4T	-0.0781952121943621	0.0641685427707721	0.168530561389382
C16orf74	chr16:85725179:T:C	NI	NK	-0.010331797049326	0.0240733193554071	0.438245835223791
C16orf74	chr16:85725179:T:C	NI	CD8T	-0.0410405109950388	0.037196463594286	0.246546482970094
C16orf74	chr16:85725179:T:C	NI	monocyte	0.00275760704864954	0.0313279740331509	0.579379890702298
C16orf74	chr16:85725179:T:C	NI	B	-0.00880826071763219	0.0230249299714933	0.465356754221908
C16orf74	chr16:85725179:T:C	NI	CD4T	-0.0355682648755731	0.0347145082842943	0.268512609984819
C16orf74	chr16:85725179:T:C	IAV	NK	-0.0101785442549923	0.0223039357507503	0.432180009608754
C16orf74	chr16:85725179:T:C	IAV	CD8T	-0.0186723675773991	0.0226894892089303	0.319688994047501
C16orf74	chr16:85725179:T:C	IAV	monocyte	0.00203912239944711	0.0249581147328677	0.595151770862612
C16orf74	chr16:85725179:T:C	IAV	B	-0.00234968940325985	0.0190973796553877	0.547922740540266
C16orf74	chr16:85725179:T:C	IAV	CD4T	-0.0275537628787466	0.0286365016590672	0.289333098664346
C16orf74	chr16:85725179:T:C	LPS	NK	-0.0141319652468211	0.0242545826694464	0.385278161632494
C16orf74	chr16:85725179:T:C	LPS	CD8T	-0.0322097366213745	0.0302900004176599	0.244135316787812
C16orf74	chr16:85725179:T:C	LPS	monocyte	0.00276699354753131	0.0302427496261744	0.581565652261122
C16orf74	chr16:85725179:T:C	LPS	B	-0.0134409724958132	0.0215644989058641	0.38470769442218
C16orf74	chr16:85725179:T:C	LPS	CD4T	-0.0340562912114428	0.0322874896635203	0.257720289518434
C16orf74	chr16:85725179:T:C	Tcruzi	NK	-0.0132264608433819	0.025332721095728	0.409978479073647
C16orf74	chr16:85725179:T:C	Tcruzi	CD8T	-0.0295877927410207	0.0290980185487422	0.271507197512242
C16orf74	chr16:85725179:T:C	Tcruzi	monocyte	0.00383774099364818	0.0294074292887645	0.576765221129102
C16orf74	chr16:85725179:T:C	Tcruzi	B	-0.00373158345735689	0.022061059444473	0.528074607733538
C16orf74	chr16:85725179:T:C	Tcruzi	CD4T	-0.0345139110758803	0.0333812575659405	0.270472914508816
C16orf74	chr16:85757224:G:A	NI	NK	-0.0025479384679708	0.0258161166783238	0.712241593259507
C16orf74	chr16:85757224:G:A	NI	CD8T	-0.00157986139546523	0.0271849271578458	0.722066988795032
C16orf74	chr16:85757224:G:A	NI	monocyte	-0.00782704077317521	0.0449725267408259	0.634323525910164
C16orf74	chr16:85757224:G:A	NI	B	-0.0019534432560179	0.0261346968039012	0.718569367875279
C16orf74	chr16:85757224:G:A	NI	CD4T	-0.00169675142540406	0.0336816343154089	0.713156799091206
C16orf74	chr16:85757224:G:A	IAV	NK	-0.00209313167477338	0.0238603940656334	0.714861535231521
C16orf74	chr16:85757224:G:A	IAV	CD8T	-0.00455006724043732	0.0227563986071875	0.686606568357689
C16orf74	chr16:85757224:G:A	IAV	monocyte	0.00373694512827413	0.0287142653459572	0.704404733600903
C16orf74	chr16:85757224:G:A	IAV	B	-0.00246486356954652	0.0221696477449693	0.70975178103042
C16orf74	chr16:85757224:G:A	IAV	CD4T	-0.00153779665146263	0.0279469646013718	0.723712027198205
C16orf74	chr16:85757224:G:A	LPS	NK	-0.00296586399511487	0.0260020418153756	0.702276556171818
C16orf74	chr16:85757224:G:A	LPS	CD8T	-0.00419612866753666	0.0248120871266505	0.68848221380351
C16orf74	chr16:85757224:G:A	LPS	monocyte	0.00938257398711353	0.038650804098249	0.654022859381199
C16orf74	chr16:85757224:G:A	LPS	B	-0.00240224874524055	0.0248001848092455	0.706940299689608
C16orf74	chr16:85757224:G:A	LPS	CD4T	-0.000618371853477852	0.0305548914643842	0.725968647009665
C16orf74	chr16:85757224:G:A	Tcruzi	NK	-0.00149292204219173	0.0266808365329477	0.719999892027644
C16orf74	chr16:85757224:G:A	Tcruzi	CD8T	-0.0039441826438929	0.0270345864642573	0.698422518065817
C16orf74	chr16:85757224:G:A	Tcruzi	monocyte	0.0108031106143936	0.0408295177879003	0.651554319538082
C16orf74	chr16:85757224:G:A	Tcruzi	B	-0.00104617881816549	0.0248703632058325	0.723934048136073
C16orf74	chr16:85757224:G:A	Tcruzi	CD4T	-9.22479747849178e-05	0.0311101865285223	0.733951114959629
C16orf74	chr16:85759361:A:G	NI	NK	0.0195166885512849	0.118829486244277	0.446995315031948
C16orf74	chr16:85759361:A:G	NI	CD8T	0.0413654285517976	0.113159846912393	0.370393155914102
C16orf74	chr16:85759361:A:G	NI	monocyte	0.063124601135497	0.14302089026372	0.335734260499506
C16orf74	chr16:85759361:A:G	NI	B	-0.499212850326901	0.142165730359381	2.88406932268392e-05
C16orf74	chr16:85759361:A:G	NI	CD4T	-0.137154748667686	0.121004444405787	0.125358909292993
C16orf74	chr16:85759361:A:G	IAV	NK	-0.0357374373846307	0.10905280957415	0.365998685489686
C16orf74	chr16:85759361:A:G	IAV	CD8T	-0.0101956610356029	0.102674628108099	0.450163295234594
C16orf74	chr16:85759361:A:G	IAV	monocyte	-0.00593155317500349	0.116968551987036	0.478123019970222
C16orf74	chr16:85759361:A:G	IAV	B	-0.257030130485127	0.0890592829057692	0.00167461027682692
C16orf74	chr16:85759361:A:G	IAV	CD4T	-0.0586804421416914	0.107466844991225	0.285285189482011
C16orf74	chr16:85759361:A:G	LPS	NK	-0.068360262773142	0.114434416549193	0.271478605868831
C16orf74	chr16:85759361:A:G	LPS	CD8T	-0.036908657061769	0.0996330936594295	0.348752092700219
C16orf74	chr16:85759361:A:G	LPS	monocyte	-0.0612305290389946	0.136645383909555	0.327653871991198
C16orf74	chr16:85759361:A:G	LPS	B	-0.355301636905943	0.0925987424260274	4.75365036668451e-05
C16orf74	chr16:85759361:A:G	LPS	CD4T	-0.0982562586486266	0.109783659101199	0.182674816025577
C16orf74	chr16:85759361:A:G	Tcruzi	NK	-0.0339418726541161	0.124141498978485	0.387122926990519
C16orf74	chr16:85759361:A:G	Tcruzi	CD8T	-0.0376108009633409	0.106641089987805	0.355049267037744
C16orf74	chr16:85759361:A:G	Tcruzi	monocyte	0.138140996083512	0.148967507366573	0.177385659924668
C16orf74	chr16:85759361:A:G	Tcruzi	B	-0.413549210868117	0.124118930901888	6.45169749686758e-05
C16orf74	chr16:85759361:A:G	Tcruzi	CD4T	-0.0812010770480698	0.117154439049201	0.238859292742116
C16orf74	chr16:85768160:G:A	NI	NK	0.0248159050910096	0.0794628852781278	0.411632645594649
C16orf74	chr16:85768160:G:A	NI	CD8T	0.071759598209479	0.0890915237161875	0.259371255972737
C16orf74	chr16:85768160:G:A	NI	monocyte	0.0975449191882386	0.119970749995537	0.242926386465311
C16orf74	chr16:85768160:G:A	NI	B	0.0504136570592184	0.0826810735055355	0.3224098125885
C16orf74	chr16:85768160:G:A	NI	CD4T	0.134390807849928	0.127663489163679	0.1835331026568
C16orf74	chr16:85768160:G:A	IAV	NK	0.0207996064596106	0.0740063272357996	0.419730304249421
C16orf74	chr16:85768160:G:A	IAV	CD8T	0.0356039020962103	0.0682758639477917	0.34147630108559
C16orf74	chr16:85768160:G:A	IAV	monocyte	0.0758522217823876	0.0972388809787111	0.263432195227343
C16orf74	chr16:85768160:G:A	IAV	B	0.0224725858402727	0.0665672860606526	0.40729886280901
C16orf74	chr16:85768160:G:A	IAV	CD4T	0.124602377720522	0.117666505996383	0.17906261272743
C16orf74	chr16:85768160:G:A	LPS	NK	0.0220965549588929	0.0799604641514868	0.417401518865015
C16orf74	chr16:85768160:G:A	LPS	CD8T	0.0668645362378062	0.0812951713315936	0.249251874031664
C16orf74	chr16:85768160:G:A	LPS	monocyte	0.122713758405344	0.136022580316722	0.208820804020683
C16orf74	chr16:85768160:G:A	LPS	B	0.0416038841971568	0.0748769084254921	0.339960643206071
C16orf74	chr16:85768160:G:A	LPS	CD4T	0.121378125171047	0.116416940013745	0.188536808350812
C16orf74	chr16:85768160:G:A	Tcruzi	NK	0.0186406994601559	0.083593977163098	0.435921492119879
C16orf74	chr16:85768160:G:A	Tcruzi	CD8T	0.0551283244661212	0.0828939213617375	0.298256234896642
C16orf74	chr16:85768160:G:A	Tcruzi	monocyte	0.0968148066986395	0.116828467846178	0.245830128880925
C16orf74	chr16:85768160:G:A	Tcruzi	B	0.0421643608254143	0.0767699018700009	0.340387105280637
C16orf74	chr16:85768160:G:A	Tcruzi	CD4T	0.143282242499397	0.132971308768434	0.174383875701286
C16orf74	chr16:85785485:C:G	NI	NK	-0.00262929731960737	0.0268824480728453	0.603310709594011
C16orf74	chr16:85785485:C:G	NI	CD8T	0.020469960361228	0.0310547495709105	0.406106435294683
C16orf74	chr16:85785485:C:G	NI	monocyte	-0.0292980330471226	0.0399903742632995	0.349573525632182
C16orf74	chr16:85785485:C:G	NI	B	-0.0186050466223366	0.0290361840236682	0.405323806845999
C16orf74	chr16:85785485:C:G	NI	CD4T	-0.000761457019608007	0.0296411331122457	0.613814127825362
C16orf74	chr16:85785485:C:G	IAV	NK	-0.00151359397447894	0.024672679908865	0.611021199854822
C16orf74	chr16:85785485:C:G	IAV	CD8T	0.0148535483016819	0.0261935974261774	0.434887320073252
C16orf74	chr16:85785485:C:G	IAV	monocyte	-0.029220316301275	0.0357497637525316	0.343233783335898
C16orf74	chr16:85785485:C:G	IAV	B	-0.0170090089806777	0.0242902209502995	0.38635170032656
C16orf74	chr16:85785485:C:G	IAV	CD4T	-0.00570839885172515	0.0262343943843799	0.556534730376018
C16orf74	chr16:85785485:C:G	LPS	NK	-0.000775556129231061	0.0261745529581649	0.617912783273845
C16orf74	chr16:85785485:C:G	LPS	CD8T	0.0286011840151583	0.036164017108516	0.3467050283704
C16orf74	chr16:85785485:C:G	LPS	monocyte	-0.0270028545802476	0.0383904015746168	0.371742448890951
C16orf74	chr16:85785485:C:G	LPS	B	-0.011539934267726	0.0232040082178534	0.449020319182412
C16orf74	chr16:85785485:C:G	LPS	CD4T	-0.000585014116469777	0.0271675012163183	0.615105185858135
C16orf74	chr16:85785485:C:G	Tcruzi	NK	0.00163920608747217	0.0277370755725591	0.600971304203732
C16orf74	chr16:85785485:C:G	Tcruzi	CD8T	0.0171778064701414	0.0290450806765101	0.427928177567657
C16orf74	chr16:85785485:C:G	Tcruzi	monocyte	-0.0305147342447293	0.039210642404286	0.352813687338247
C16orf74	chr16:85785485:C:G	Tcruzi	B	-0.013631665889564	0.0260348571524806	0.441382483731633
C16orf74	chr16:85785485:C:G	Tcruzi	CD4T	-0.000718432182582879	0.0281828050506444	0.618422525191003
C16orf74	chr16:85818194:G:A	NI	NK	0.0214573710735139	0.0517801034621006	0.503893353815028
C16orf74	chr16:85818194:G:A	NI	CD8T	0.0264777530834796	0.0573202237659862	0.489252853228482
C16orf74	chr16:85818194:G:A	NI	monocyte	0.00754440849348022	0.062952008704619	0.573815645522211
C16orf74	chr16:85818194:G:A	NI	B	0.0203639914495244	0.0513726170128884	0.510311766762283
C16orf74	chr16:85818194:G:A	NI	CD4T	0.0229847757501539	0.0645164285528476	0.51544522240374
C16orf74	chr16:85818194:G:A	IAV	NK	0.0150459541681239	0.0450755437506008	0.53028375058092
C16orf74	chr16:85818194:G:A	IAV	CD8T	0.0161178981165808	0.0420850853002924	0.514442592834779
C16orf74	chr16:85818194:G:A	IAV	monocyte	0.00627492890569825	0.050916053316066	0.598886468669021
C16orf74	chr16:85818194:G:A	IAV	B	0.0267633539373813	0.0506655155841482	0.461535758988811
C16orf74	chr16:85818194:G:A	IAV	CD4T	0.0208444672505316	0.0552572779325299	0.51739628040789
C16orf74	chr16:85818194:G:A	LPS	NK	0.0187511541005548	0.0499897511486664	0.512735865105102
C16orf74	chr16:85818194:G:A	LPS	CD8T	0.0178361068239848	0.0469037385531765	0.51139969649774
C16orf74	chr16:85818194:G:A	LPS	monocyte	0.00290672696610676	0.0618907636159523	0.607106671024749
C16orf74	chr16:85818194:G:A	LPS	B	0.0193968934208384	0.0490207323147539	0.506822196940933
C16orf74	chr16:85818194:G:A	LPS	CD4T	0.0227922772166333	0.0605726464880134	0.513806169135984
C16orf74	chr16:85818194:G:A	Tcruzi	NK	0.0218951803889266	0.0533419151648631	0.503395434998284
C16orf74	chr16:85818194:G:A	Tcruzi	CD8T	0.0198202850935932	0.051741194297773	0.513601472676656
C16orf74	chr16:85818194:G:A	Tcruzi	monocyte	0.00693196748592697	0.0598968650945445	0.595035321729052
C16orf74	chr16:85818194:G:A	Tcruzi	B	0.0229702034077145	0.0510921984367694	0.490378059717693
C16orf74	chr16:85818194:G:A	Tcruzi	CD4T	0.021590392290666	0.0606859483651444	0.522592016070096
C16orf74	chr16:85847396:T:G	NI	NK	0.00726741771434003	0.0212226729640849	0.636529485641365
C16orf74	chr16:85847396:T:G	NI	CD8T	0.0104445881782283	0.0223674833548007	0.596505629217915
C16orf74	chr16:85847396:T:G	NI	monocyte	-0.00142696047157032	0.0270584747838491	0.690239306522853
C16orf74	chr16:85847396:T:G	NI	B	-0.00561674485438717	0.020129073322453	0.661993250726884
C16orf74	chr16:85847396:T:G	NI	CD4T	0.019739591661878	0.0327299532998697	0.518900869873486
C16orf74	chr16:85847396:T:G	IAV	NK	0.000916759871005639	0.0176679869924345	0.714959447364779
C16orf74	chr16:85847396:T:G	IAV	CD8T	0.00301481861000675	0.0161593462216744	0.676454237458263
C16orf74	chr16:85847396:T:G	IAV	monocyte	0.00109779102487044	0.0204435091150918	0.725645500393783
C16orf74	chr16:85847396:T:G	IAV	B	-0.00693766645680208	0.0182042190512341	0.629672233132988
C16orf74	chr16:85847396:T:G	IAV	CD4T	0.00620835828392106	0.0202546818053408	0.645192303635497
C16orf74	chr16:85847396:T:G	LPS	NK	-0.0028048879994541	0.0205127547890768	0.706565895121599
C16orf74	chr16:85847396:T:G	LPS	CD8T	0.00561884389187443	0.0182448126077839	0.636580353318662
C16orf74	chr16:85847396:T:G	LPS	monocyte	-0.00164977075501223	0.0249982818800333	0.701451296915075
C16orf74	chr16:85847396:T:G	LPS	B	-0.00358813005221744	0.0172333906106579	0.67228683186788
C16orf74	chr16:85847396:T:G	LPS	CD4T	0.00676919776350061	0.0220164038093819	0.637994042885251
C16orf74	chr16:85847396:T:G	Tcruzi	NK	0.00601635236231652	0.0211408337066349	0.650889238401325
C16orf74	chr16:85847396:T:G	Tcruzi	CD8T	0.00944635448227611	0.0213928497792369	0.601885640754141
C16orf74	chr16:85847396:T:G	Tcruzi	monocyte	-0.0043657313697042	0.0250540670813837	0.684010432102754
C16orf74	chr16:85847396:T:G	Tcruzi	B	-0.00546057626992033	0.0193709099571641	0.658519532169679
C16orf74	chr16:85847396:T:G	Tcruzi	CD4T	0.0137061358116292	0.0268048730787903	0.579274789353845
C17orf100	chr17:6555107:T:C	NI	NK	-0.069279032157602	0.048246792500689	0.0900854497020181
C17orf100	chr17:6555107:T:C	NI	CD8T	-0.0675357026839862	0.0470311124923632	0.0983577355849911
C17orf100	chr17:6555107:T:C	NI	monocyte	-0.00624162444631843	0.0477060213025776	0.46560777918072
C17orf100	chr17:6555107:T:C	NI	B	-0.0520499463082861	0.0461896989865907	0.149641167037284
C17orf100	chr17:6555107:T:C	NI	CD4T	-0.0848253974660474	0.057668998359028	0.0904676796040477
C17orf100	chr17:6555107:T:C	IAV	NK	-0.0625258534449703	0.0449703502471934	0.0950360258586173
C17orf100	chr17:6555107:T:C	IAV	CD8T	-0.0471403253601846	0.0375540391909902	0.121783588835387
C17orf100	chr17:6555107:T:C	IAV	monocyte	0.00397018149821266	0.041013365446217	0.501731296855689
C17orf100	chr17:6555107:T:C	IAV	B	-0.0419505345671789	0.0408795961866293	0.170454333644399
C17orf100	chr17:6555107:T:C	IAV	CD4T	-0.0672820349559573	0.0490502314757003	0.106205894458679
C17orf100	chr17:6555107:T:C	LPS	NK	-0.0659304639748452	0.0468141727668491	0.0945671306792246
C17orf100	chr17:6555107:T:C	LPS	CD8T	-0.0484202191786593	0.03979715339434	0.132784367165115
C17orf100	chr17:6555107:T:C	LPS	monocyte	0.0242926091901654	0.0517216341474556	0.361593258997619
C17orf100	chr17:6555107:T:C	LPS	B	-0.0599451592065743	0.04815660096152	0.12278157898805
C17orf100	chr17:6555107:T:C	LPS	CD4T	-0.0647086671683075	0.0506812188410878	0.12420765478573
C17orf100	chr17:6555107:T:C	Tcruzi	NK	-0.0713151905386039	0.0499947319958772	0.0899800297903164
C17orf100	chr17:6555107:T:C	Tcruzi	CD8T	-0.0732220201777655	0.0480819872636573	0.0840158163145851
C17orf100	chr17:6555107:T:C	Tcruzi	monocyte	-0.000436014129114778	0.0464523495393604	0.51433120303299
C17orf100	chr17:6555107:T:C	Tcruzi	B	-0.0672460527879925	0.050555115792925	0.102284098119055
C17orf100	chr17:6555107:T:C	Tcruzi	CD4T	-0.0701302653243063	0.0518170887191738	0.111078058769948
C17orf100	chr17:6558367:T:A	NI	NK	-0.00912450853127869	0.0281167504742462	0.624674947332218
C17orf100	chr17:6558367:T:A	NI	CD8T	-0.00406244722863915	0.027807462093181	0.6772364505616
C17orf100	chr17:6558367:T:A	NI	monocyte	-0.00140489103735612	0.0344210491898153	0.668867218910086
C17orf100	chr17:6558367:T:A	NI	B	-0.00040806483372829	0.0273812836610686	0.714521867546172
C17orf100	chr17:6558367:T:A	NI	CD4T	0.000666653894642426	0.0344622473992454	0.703550275952747
C17orf100	chr17:6558367:T:A	IAV	NK	-0.00523996157067434	0.0241586252816005	0.656055957314145
C17orf100	chr17:6558367:T:A	IAV	CD8T	-0.00141736245187338	0.0214678175742368	0.695827710385109
C17orf100	chr17:6558367:T:A	IAV	monocyte	-0.00309852171171553	0.0269263958653678	0.685666595598419
C17orf100	chr17:6558367:T:A	IAV	B	0.00225547132765469	0.0244242100741433	0.696725276257002
C17orf100	chr17:6558367:T:A	IAV	CD4T	0.00191287840852298	0.0290095870559885	0.704206459618914
C17orf100	chr17:6558367:T:A	LPS	NK	-0.0049628049170638	0.0259907927065656	0.6558617555874
C17orf100	chr17:6558367:T:A	LPS	CD8T	-0.00344993859544721	0.0246187675181682	0.671189899274002
C17orf100	chr17:6558367:T:A	LPS	monocyte	-0.00398090725908581	0.0333266898358213	0.666215457025896
C17orf100	chr17:6558367:T:A	LPS	B	0.00301342989953002	0.0278620534718618	0.683943254746489
C17orf100	chr17:6558367:T:A	LPS	CD4T	0.00526096812299391	0.0329619485711413	0.670951602016123
C17orf100	chr17:6558367:T:A	Tcruzi	NK	-0.0107686654798593	0.0303164372657479	0.610865330643478
C17orf100	chr17:6558367:T:A	Tcruzi	CD8T	-0.00939288619486767	0.0301457798365156	0.627329725361417
C17orf100	chr17:6558367:T:A	Tcruzi	monocyte	-0.00218698803022786	0.031270760636031	0.687633964321377
C17orf100	chr17:6558367:T:A	Tcruzi	B	0.00100393616372418	0.0262445984133123	0.707888793698606
C17orf100	chr17:6558367:T:A	Tcruzi	CD4T	0.00332111146203089	0.0324415865308844	0.6929335237248
C17orf100	chr17:6559468:A:T	NI	NK	-0.0435749805510855	0.0571541185847832	0.208836197426688
C17orf100	chr17:6559468:A:T	NI	CD8T	-0.129041618806755	0.0618752051356091	0.0152643912352788
C17orf100	chr17:6559468:A:T	NI	monocyte	-0.147096797168721	0.0729619314803952	0.0167580650056207
C17orf100	chr17:6559468:A:T	NI	B	-0.0967247577947636	0.0627234209010113	0.0548391434077343
C17orf100	chr17:6559468:A:T	NI	CD4T	-0.197653125909044	0.0789875355408885	0.00462791965089626
C17orf100	chr17:6559468:A:T	IAV	NK	-0.0655880754625166	0.053577280277721	0.10121019209891
C17orf100	chr17:6559468:A:T	IAV	CD8T	-0.0652899059448793	0.0493078633968025	0.0855694148973816
C17orf100	chr17:6559468:A:T	IAV	monocyte	-0.0848762944456535	0.0598531327642143	0.0734874112766493
C17orf100	chr17:6559468:A:T	IAV	B	-0.0696566493406348	0.056178383604593	0.099170479778369
C17orf100	chr17:6559468:A:T	IAV	CD4T	-0.154079510973796	0.0669528797022089	0.00823484956557352
C17orf100	chr17:6559468:A:T	LPS	NK	-0.0499481342126886	0.0569028679513257	0.178535985871568
C17orf100	chr17:6559468:A:T	LPS	CD8T	-0.110824032380293	0.0560354052023428	0.0180156688423925
C17orf100	chr17:6559468:A:T	LPS	monocyte	-0.130480791897359	0.0725008227316927	0.0295656994357265
C17orf100	chr17:6559468:A:T	LPS	B	-0.102409848891878	0.0627688367382249	0.0439792309644233
C17orf100	chr17:6559468:A:T	LPS	CD4T	-0.191090043105616	0.0758995112193421	0.00421276828923922
C17orf100	chr17:6559468:A:T	Tcruzi	NK	-0.0470649985455049	0.0592454683194445	0.199684995510539
C17orf100	chr17:6559468:A:T	Tcruzi	CD8T	-0.116356282141568	0.0586863699461507	0.0210845232578744
C17orf100	chr17:6559468:A:T	Tcruzi	monocyte	-0.17185672219489	0.0783541140600786	0.00766968894050668
C17orf100	chr17:6559468:A:T	Tcruzi	B	-0.0914044447337072	0.0598311650621339	0.0565050416334362
C17orf100	chr17:6559468:A:T	Tcruzi	CD4T	-0.202467616151731	0.0789643820709041	0.00356843856756961
C17orf100	chr17:6636596:C:T	NI	NK	-0.121985573427681	0.0526020439795061	0.00593161570369272
C17orf100	chr17:6636596:C:T	NI	CD8T	-0.168104420466211	0.0551060493805399	0.000551287166631775
C17orf100	chr17:6636596:C:T	NI	monocyte	-0.12814537828951	0.0621912985636731	0.014017036349666
C17orf100	chr17:6636596:C:T	NI	B	-0.0987412451290226	0.0538903965995251	0.0313203540474084
C17orf100	chr17:6636596:C:T	NI	CD4T	-0.230986056808176	0.0697432511943739	0.000139682787215767
C17orf100	chr17:6636596:C:T	IAV	NK	-0.0811582918516724	0.0471072659939477	0.0412179258437667
C17orf100	chr17:6636596:C:T	IAV	CD8T	-0.10025475531429	0.0447813698710331	0.0100370417244721
C17orf100	chr17:6636596:C:T	IAV	monocyte	-0.0679807155890462	0.050974233119981	0.0862058042119108
C17orf100	chr17:6636596:C:T	IAV	B	-0.0774856516164862	0.0493240828850178	0.054266570097479
C17orf100	chr17:6636596:C:T	IAV	CD4T	-0.164550200632938	0.0561464460131252	0.0011155130836763
C17orf100	chr17:6636596:C:T	LPS	NK	-0.109614189559331	0.050475143327406	0.0120722854421986
C17orf100	chr17:6636596:C:T	LPS	CD8T	-0.121205224736252	0.0471523735329126	0.00491609301769613
C17orf100	chr17:6636596:C:T	LPS	monocyte	-0.0346309632223194	0.0607791159338293	0.272521212891299
C17orf100	chr17:6636596:C:T	LPS	B	-0.101725755768994	0.0535310948794942	0.0260621499335614
C17orf100	chr17:6636596:C:T	LPS	CD4T	-0.17442900421895	0.0587555875364385	0.00133968021320363
C17orf100	chr17:6636596:C:T	Tcruzi	NK	-0.0976723053197957	0.0516450733069446	0.0287238248166682
C17orf100	chr17:6636596:C:T	Tcruzi	CD8T	-0.147411487479706	0.0510025602972827	0.00163178046930768
C17orf100	chr17:6636596:C:T	Tcruzi	monocyte	-0.0982392382097478	0.0575825850928327	0.0396533808777837
C17orf100	chr17:6636596:C:T	Tcruzi	B	-0.111176218266273	0.0534245315019435	0.0138279554446183
C17orf100	chr17:6636596:C:T	Tcruzi	CD4T	-0.194076832109156	0.0605654424752498	0.000398271320839139
C17orf100	chr17:6665175:G:A	NI	NK	0.0848627281946837	0.0421429541601133	0.0197620248194399
C17orf100	chr17:6665175:G:A	NI	CD8T	0.136100301469353	0.0444714722474184	0.000728477852881974
C17orf100	chr17:6665175:G:A	NI	monocyte	0.18165426513214	0.0550576812322799	9.80071942301402e-05
C17orf100	chr17:6665175:G:A	NI	B	0.0830877651582246	0.0449238204535989	0.0322180821797458
C17orf100	chr17:6665175:G:A	NI	CD4T	0.177904014199941	0.0525223373676198	0.000166644419931641
C17orf100	chr17:6665175:G:A	IAV	NK	0.0679310759409595	0.0397196131082614	0.0420056029073461
C17orf100	chr17:6665175:G:A	IAV	CD8T	0.0600054066693654	0.0372230697881047	0.0548793395251142
C17orf100	chr17:6665175:G:A	IAV	monocyte	0.0937473139835107	0.0426814825807448	0.0140914965108939
C17orf100	chr17:6665175:G:A	IAV	B	0.0752741408619901	0.041844422600326	0.0334313298982786
C17orf100	chr17:6665175:G:A	IAV	CD4T	0.143192258989843	0.0467296179691975	0.000661970132692829
C17orf100	chr17:6665175:G:A	LPS	NK	0.0577004045881256	0.042559882152323	0.0877325532707349
C17orf100	chr17:6665175:G:A	LPS	CD8T	0.0971997198413805	0.039314248748983	0.00723266791961427
C17orf100	chr17:6665175:G:A	LPS	monocyte	0.0972386303692807	0.0489961177396708	0.0247990565276568
C17orf100	chr17:6665175:G:A	LPS	B	0.0993184257517166	0.0452975857641437	0.0119880154221462
C17orf100	chr17:6665175:G:A	LPS	CD4T	0.136042324392829	0.0476801874955126	0.00278464312015985
C17orf100	chr17:6665175:G:A	Tcruzi	NK	0.0887407642650082	0.0439888126095791	0.0195517103601305
C17orf100	chr17:6665175:G:A	Tcruzi	CD8T	0.134145785485034	0.0434959966928201	0.00055092588517765
C17orf100	chr17:6665175:G:A	Tcruzi	monocyte	0.15736584300238	0.05078769433925	0.000393645935088357
C17orf100	chr17:6665175:G:A	Tcruzi	B	0.0812253399893598	0.0431855651482872	0.0297109389667945
C17orf100	chr17:6665175:G:A	Tcruzi	CD4T	0.164280659344286	0.0492508414796985	0.000245630733896164
C17orf100	chr17:6673653:G:A	NI	NK	0.0287241173990921	0.0608823139095047	0.483426112277374
C17orf100	chr17:6673653:G:A	NI	CD8T	0.0235411176820789	0.0607266623645682	0.519345630696353
C17orf100	chr17:6673653:G:A	NI	monocyte	0.00236795618948215	0.0628236590354802	0.604067334996272
C17orf100	chr17:6673653:G:A	NI	B	0.00521130851934464	0.0524392035850691	0.609413001646905
C17orf100	chr17:6673653:G:A	NI	CD4T	0.00481052769802419	0.06642444912357	0.606327902942371
C17orf100	chr17:6673653:G:A	IAV	NK	0.0215269604402609	0.0517004414915133	0.506345054700117
C17orf100	chr17:6673653:G:A	IAV	CD8T	0.0192244866317948	0.0474223372431283	0.510892759135628
C17orf100	chr17:6673653:G:A	IAV	monocyte	0.00666232860445769	0.0516295844694445	0.602764313846238
C17orf100	chr17:6673653:G:A	IAV	B	0.00537940183070116	0.0457645587630877	0.604270584473867
C17orf100	chr17:6673653:G:A	IAV	CD4T	0.00836144730697979	0.0565467940218689	0.593610387797545
C17orf100	chr17:6673653:G:A	LPS	NK	0.0198268580455343	0.0529842846073751	0.517208182673786
C17orf100	chr17:6673653:G:A	LPS	CD8T	0.0198459188353931	0.0522487489423118	0.516566372601833
C17orf100	chr17:6673653:G:A	LPS	monocyte	0.00255953718605215	0.0619152969257489	0.613714927615241
C17orf100	chr17:6673653:G:A	LPS	B	0.00890713492913181	0.05287043265233	0.585408499637107
C17orf100	chr17:6673653:G:A	LPS	CD4T	0.00650648848412207	0.0620298170730333	0.600975975917413
C17orf100	chr17:6673653:G:A	Tcruzi	NK	0.0229371695050326	0.056295996651754	0.508482569506228
C17orf100	chr17:6673653:G:A	Tcruzi	CD8T	0.0207597871079502	0.0569200138361223	0.525496164061248
C17orf100	chr17:6673653:G:A	Tcruzi	monocyte	0.0064835567404606	0.059883988536194	0.602929638427222
C17orf100	chr17:6673653:G:A	Tcruzi	B	0.00248356110422884	0.0498065682968232	0.621222746796839
C17orf100	chr17:6673653:G:A	Tcruzi	CD4T	0.00614480164037792	0.0622358336188066	0.605683447337207
C17orf100	chr17:6688735:A:G	NI	NK	-0.0333276846088111	0.0571476581724143	0.390082392067728
C17orf100	chr17:6688735:A:G	NI	CD8T	-0.0466124609711345	0.0671037098141364	0.353430470051227
C17orf100	chr17:6688735:A:G	NI	monocyte	0.0143825654096763	0.0676117075759747	0.516243182792381
C17orf100	chr17:6688735:A:G	NI	B	-0.0234320296785846	0.0585718748639578	0.454974026595715
C17orf100	chr17:6688735:A:G	NI	CD4T	-0.0556533935437964	0.0816385782893624	0.352623016203153
C17orf100	chr17:6688735:A:G	IAV	NK	-0.0340688568391424	0.0553189041662308	0.377942872924167
C17orf100	chr17:6688735:A:G	IAV	CD8T	-0.0410073579166789	0.0570667865210704	0.337209328301898
C17orf100	chr17:6688735:A:G	IAV	monocyte	0.028338308254314	0.0629418914085984	0.450812180448532
C17orf100	chr17:6688735:A:G	IAV	B	-0.0204241184829177	0.0515305062252804	0.456348692813883
C17orf100	chr17:6688735:A:G	IAV	CD4T	-0.0475046376781665	0.0702106520889375	0.359576304966408
C17orf100	chr17:6688735:A:G	LPS	NK	-0.0385188795797418	0.0602454337389434	0.366652164092324
C17orf100	chr17:6688735:A:G	LPS	CD8T	-0.0381881037906268	0.0574600556019965	0.359258747972007
C17orf100	chr17:6688735:A:G	LPS	monocyte	0.0323804307403746	0.0735320072280001	0.445284206749513
C17orf100	chr17:6688735:A:G	LPS	B	-0.0321227505134361	0.0619546651284711	0.412482882063917
C17orf100	chr17:6688735:A:G	LPS	CD4T	-0.0538274812925444	0.0777012908298867	0.351270631954349
C17orf100	chr17:6688735:A:G	Tcruzi	NK	-0.0450682062213619	0.0660634794553623	0.351015320547662
C17orf100	chr17:6688735:A:G	Tcruzi	CD8T	-0.0440712934844107	0.0640560804106082	0.354357560413825
C17orf100	chr17:6688735:A:G	Tcruzi	monocyte	0.0292858823422909	0.0706309477638613	0.460997459225764
C17orf100	chr17:6688735:A:G	Tcruzi	B	-0.0278380919701727	0.0579232422606832	0.427606462675077
C17orf100	chr17:6688735:A:G	Tcruzi	CD4T	-0.0561539135584061	0.0791217989213894	0.347475888461898
C17orf100	chr17:6707911:G:A	NI	NK	0.00465321419495411	0.0252833499478204	0.617716279739105
C17orf100	chr17:6707911:G:A	NI	CD8T	0.0202909669140506	0.0341382446500579	0.492869992617081
C17orf100	chr17:6707911:G:A	NI	monocyte	0.00936089627692254	0.034313529626177	0.56895730546167
C17orf100	chr17:6707911:G:A	NI	B	0.0160352098015659	0.0320553716295616	0.526480035736065
C17orf100	chr17:6707911:G:A	NI	CD4T	0.0184584471278042	0.0366504673479513	0.514781560306112
C17orf100	chr17:6707911:G:A	IAV	NK	0.00236478001469344	0.0236853372485808	0.641300080466906
C17orf100	chr17:6707911:G:A	IAV	CD8T	0.0115823236076066	0.0245959260651236	0.533873921399826
C17orf100	chr17:6707911:G:A	IAV	monocyte	-0.00587059309792822	0.0280764389032348	0.639349618582056
C17orf100	chr17:6707911:G:A	IAV	B	0.00417795755760849	0.0246532162167064	0.622680443538718
C17orf100	chr17:6707911:G:A	IAV	CD4T	0.0158977765564784	0.0320157446510717	0.528181421020615
C17orf100	chr17:6707911:G:A	LPS	NK	0.00340678285197999	0.0254916184191358	0.625972718692384
C17orf100	chr17:6707911:G:A	LPS	CD8T	0.0129399096429382	0.0270226600708627	0.525132164107766
C17orf100	chr17:6707911:G:A	LPS	monocyte	-0.00271308322640706	0.0316591642772913	0.656976564180313
C17orf100	chr17:6707911:G:A	LPS	B	0.0141207049408808	0.0309218203931252	0.535086820876165
C17orf100	chr17:6707911:G:A	LPS	CD4T	0.00705976743763667	0.0313978927370067	0.599049529155272
C17orf100	chr17:6707911:G:A	Tcruzi	NK	0.0166711021406524	0.0324074546833485	0.515211974291159
C17orf100	chr17:6707911:G:A	Tcruzi	CD8T	0.0172221272606559	0.030866976051422	0.503315162176376
C17orf100	chr17:6707911:G:A	Tcruzi	monocyte	0.00121825443345586	0.0301525953375666	0.664863195423449
C17orf100	chr17:6707911:G:A	Tcruzi	B	0.010610636477666	0.027724665124295	0.560336479951591
C17orf100	chr17:6707911:G:A	Tcruzi	CD4T	0.0177348304272715	0.0345197464895709	0.520010316949735
C17orf100	chr17:6710022:G:A	NI	NK	0.0331347347942615	0.0363400971141487	0.267799898514952
C17orf100	chr17:6710022:G:A	NI	CD8T	0.0567615900232987	0.0512952455377283	0.212185108840255
C17orf100	chr17:6710022:G:A	NI	monocyte	0.0349499827912324	0.0429209789079551	0.282623492359443
C17orf100	chr17:6710022:G:A	NI	B	0.0272659475022782	0.0371679572519779	0.324471496311044
C17orf100	chr17:6710022:G:A	NI	CD4T	0.0341125755974946	0.0422026558134776	0.299477164135106
C17orf100	chr17:6710022:G:A	IAV	NK	0.0258571615822916	0.0320895947916606	0.298231925053935
C17orf100	chr17:6710022:G:A	IAV	CD8T	0.0221465556469968	0.0292073662339252	0.309799484949565
C17orf100	chr17:6710022:G:A	IAV	monocyte	0.014540252147222	0.0324252616203536	0.416703746942746
C17orf100	chr17:6710022:G:A	IAV	B	0.0150260081444365	0.0307861557194527	0.400553775147881
C17orf100	chr17:6710022:G:A	IAV	CD4T	0.0334912091581616	0.0388502801127166	0.286005604151189
C17orf100	chr17:6710022:G:A	LPS	NK	0.0374088729836548	0.0387262510575	0.24729890944987
C17orf100	chr17:6710022:G:A	LPS	CD8T	0.0411049277674477	0.0392507999547173	0.2264929706942
C17orf100	chr17:6710022:G:A	LPS	monocyte	0.0204133833876045	0.0386010927912626	0.385755975404993
C17orf100	chr17:6710022:G:A	LPS	B	0.0194818211273508	0.0342091158513578	0.373536976835807
C17orf100	chr17:6710022:G:A	LPS	CD4T	0.0186361617688006	0.0379650185095656	0.391501219493973
C17orf100	chr17:6710022:G:A	Tcruzi	NK	0.0326764198017781	0.0370895011999063	0.275202253620709
C17orf100	chr17:6710022:G:A	Tcruzi	CD8T	0.0424335458289565	0.0406511950339598	0.234028807725113
C17orf100	chr17:6710022:G:A	Tcruzi	monocyte	0.0257432384855009	0.0389840720036438	0.347616376848858
C17orf100	chr17:6710022:G:A	Tcruzi	B	0.0105047596235414	0.0326090386765368	0.44800098947974
C17orf100	chr17:6710022:G:A	Tcruzi	CD4T	0.0239463052686147	0.0383370812370117	0.355606224657491
C17orf100	chr17:6710155:C:T	NI	NK	0.0370229549658217	0.0493163433445177	0.342901579106235
C17orf100	chr17:6710155:C:T	NI	CD8T	0.0417315531269677	0.0548055504628293	0.341264926735796
C17orf100	chr17:6710155:C:T	NI	monocyte	-0.0143612390759756	0.0513563049874195	0.499325923867333
C17orf100	chr17:6710155:C:T	NI	B	0.0230836541982558	0.0467213933629276	0.436612992971571
C17orf100	chr17:6710155:C:T	NI	CD4T	0.0132750967307466	0.0514571137445667	0.505125915778328
C17orf100	chr17:6710155:C:T	IAV	NK	0.036233555348094	0.0478025857613471	0.338253795091981
C17orf100	chr17:6710155:C:T	IAV	CD8T	0.0291650605066036	0.0416861275425137	0.359119591471294
C17orf100	chr17:6710155:C:T	IAV	monocyte	-0.01015879501157	0.0422114944100956	0.52912062013056
C17orf100	chr17:6710155:C:T	IAV	B	0.0154924698851825	0.0399936868840459	0.470653492387386
C17orf100	chr17:6710155:C:T	IAV	CD4T	0.011381197922298	0.0446907603518278	0.511049950167124
C17orf100	chr17:6710155:C:T	LPS	NK	0.048749771490439	0.0586205895633558	0.303849685535629
C17orf100	chr17:6710155:C:T	LPS	CD8T	0.0335497845589168	0.0460624114366676	0.34774342064669
C17orf100	chr17:6710155:C:T	LPS	monocyte	-0.018379468507751	0.0519468558530746	0.483846336069182
C17orf100	chr17:6710155:C:T	LPS	B	0.0226308309298972	0.0461909565268038	0.433250267108639
C17orf100	chr17:6710155:C:T	LPS	CD4T	0.00554598059124704	0.0486073482204331	0.549564503865752
C17orf100	chr17:6710155:C:T	Tcruzi	NK	0.0298537885290684	0.046585493377082	0.378474192569263
C17orf100	chr17:6710155:C:T	Tcruzi	CD8T	0.0288373915977097	0.045869374431379	0.386651097114916
C17orf100	chr17:6710155:C:T	Tcruzi	monocyte	-0.0352656839239726	0.0591911179782071	0.398730860016557
C17orf100	chr17:6710155:C:T	Tcruzi	B	0.0176650453678533	0.043204819090239	0.462564212932677
C17orf100	chr17:6710155:C:T	Tcruzi	CD4T	0.00657990587697219	0.0487774703639416	0.546134139815606
C17orf100	chr17:6734570:C:G	NI	NK	0.0418662129747783	0.0749613863970263	0.415761603930748
C17orf100	chr17:6734570:C:G	NI	CD8T	0.0384586713085812	0.0763774808731411	0.441383671591679
C17orf100	chr17:6734570:C:G	NI	monocyte	0.0345940612125249	0.0851259080736829	0.454502309169242
C17orf100	chr17:6734570:C:G	NI	B	0.0449514797386103	0.0819906037245513	0.420209094464654
C17orf100	chr17:6734570:C:G	NI	CD4T	0.0432628595667861	0.0917708964312969	0.445985765728769
C17orf100	chr17:6734570:C:G	IAV	NK	0.030711842472976	0.0630192161225016	0.444903284592064
C17orf100	chr17:6734570:C:G	IAV	CD8T	0.0221310650590005	0.0550512889052076	0.473704041005906
C17orf100	chr17:6734570:C:G	IAV	monocyte	0.0243796423212377	0.0692477607869113	0.495855133143895
C17orf100	chr17:6734570:C:G	IAV	B	0.0303548369945129	0.0645258813333056	0.451115693199451
C17orf100	chr17:6734570:C:G	IAV	CD4T	0.0343148651936627	0.0768324806872663	0.461128036773675
C17orf100	chr17:6734570:C:G	LPS	NK	0.0404934595656167	0.0736671382709611	0.416327489663705
C17orf100	chr17:6734570:C:G	LPS	CD8T	0.0342764152601226	0.0671798228368709	0.434061228590033
C17orf100	chr17:6734570:C:G	LPS	monocyte	0.0118811999836574	0.0790289772931468	0.543877111007848
C17orf100	chr17:6734570:C:G	LPS	B	0.0362092178732023	0.074297172752575	0.441826122790766
C17orf100	chr17:6734570:C:G	LPS	CD4T	0.0391840955882833	0.0851862200850931	0.453223560588146
C17orf100	chr17:6734570:C:G	Tcruzi	NK	0.0397604787227276	0.0741359378162172	0.424518712971097
C17orf100	chr17:6734570:C:G	Tcruzi	CD8T	0.0380799466841931	0.0741368249861235	0.436291670167189
C17orf100	chr17:6734570:C:G	Tcruzi	monocyte	0.0227936371295151	0.0773748162866903	0.509906638488773
C17orf100	chr17:6734570:C:G	Tcruzi	B	0.0361171754533284	0.072188265876082	0.439194804913939
C17orf100	chr17:6734570:C:G	Tcruzi	CD4T	0.0396417907782673	0.0857704922426476	0.455173147889298
C17orf100	chr17:6758334:G:A	NI	NK	0.0021856451057091	0.0361417750592293	0.64635407949754
C17orf100	chr17:6758334:G:A	NI	CD8T	-0.0129558630616893	0.0397510368801412	0.537589466687266
C17orf100	chr17:6758334:G:A	NI	monocyte	-0.025835815562668	0.051989734686692	0.447848769441799
C17orf100	chr17:6758334:G:A	NI	B	-0.0150577078294351	0.0409310247265354	0.52331598559476
C17orf100	chr17:6758334:G:A	NI	CD4T	-0.0281754853718902	0.0539742559498496	0.46098290019851
C17orf100	chr17:6758334:G:A	IAV	NK	0.00389853828950971	0.0347259213274992	0.632355129799424
C17orf100	chr17:6758334:G:A	IAV	CD8T	-0.00447022808593176	0.0304436049676775	0.590351243083379
C17orf100	chr17:6758334:G:A	IAV	monocyte	-0.0267466617571703	0.0452444940864534	0.444096891965964
C17orf100	chr17:6758334:G:A	IAV	B	-0.0125693999457821	0.0360297564218083	0.528391134989103
C17orf100	chr17:6758334:G:A	IAV	CD4T	-0.0197627683499807	0.0441122326997051	0.497924474988957
C17orf100	chr17:6758334:G:A	LPS	NK	0.000481847199374651	0.036006002437682	0.632450142709859
C17orf100	chr17:6758334:G:A	LPS	CD8T	-0.019613919469795	0.0400647418516546	0.477307359703239
C17orf100	chr17:6758334:G:A	LPS	monocyte	-0.0351291484950167	0.0561001101773913	0.415530854158693
C17orf100	chr17:6758334:G:A	LPS	B	-0.0100396554722795	0.039256661016686	0.54938837748491
C17orf100	chr17:6758334:G:A	LPS	CD4T	-0.0187450063766783	0.0465634237142035	0.506192233520685
C17orf100	chr17:6758334:G:A	Tcruzi	NK	0.00222306676373553	0.0375054038847255	0.645585177205656
C17orf100	chr17:6758334:G:A	Tcruzi	CD8T	-0.00895225316120009	0.0374872537419554	0.560770779511817
C17orf100	chr17:6758334:G:A	Tcruzi	monocyte	-0.035407735558273	0.0550046909844111	0.418576201626357
C17orf100	chr17:6758334:G:A	Tcruzi	B	-0.0157858348216353	0.0396276347135664	0.511632027437637
C17orf100	chr17:6758334:G:A	Tcruzi	CD4T	-0.0172381195365546	0.0463786688591789	0.519737352910431
C17orf100	chr17:6776720:C:T	NI	NK	-0.00806460155436616	0.0399664171648258	0.598413287210444
C17orf100	chr17:6776720:C:T	NI	CD8T	-0.0147921212989567	0.0468645716051956	0.56448040696317
C17orf100	chr17:6776720:C:T	NI	monocyte	-0.0305569230798448	0.0621728165163368	0.462185395395925
C17orf100	chr17:6776720:C:T	NI	B	-0.0164084138107625	0.0473901472107274	0.553526885380107
C17orf100	chr17:6776720:C:T	NI	CD4T	-0.0119356602590736	0.0553314037877427	0.58420986408857
C17orf100	chr17:6776720:C:T	IAV	NK	0.00162872852582216	0.0378986775328784	0.663916993685611
C17orf100	chr17:6776720:C:T	IAV	CD8T	-0.00945938158721724	0.0354863436342383	0.579024839588412
C17orf100	chr17:6776720:C:T	IAV	monocyte	-0.0135450737432353	0.0443488028363503	0.56473478306718
C17orf100	chr17:6776720:C:T	IAV	B	-0.00924073885371828	0.0389136822811318	0.586080660759283
C17orf100	chr17:6776720:C:T	IAV	CD4T	-0.00801160523674256	0.0464692906294496	0.60541119390986
C17orf100	chr17:6776720:C:T	LPS	NK	-0.00414206205267874	0.0396307797867345	0.619780562455848
C17orf100	chr17:6776720:C:T	LPS	CD8T	-0.00830959457597948	0.0390717543409743	0.589107416519136
C17orf100	chr17:6776720:C:T	LPS	monocyte	-0.0105595165883792	0.0527591416423369	0.579493044276506
C17orf100	chr17:6776720:C:T	LPS	B	-0.0118789857960512	0.0448140974118078	0.573330057513717
C17orf100	chr17:6776720:C:T	LPS	CD4T	-0.00961122976690228	0.0512363926762208	0.596821929796751
C17orf100	chr17:6776720:C:T	Tcruzi	NK	-0.0105831238525448	0.0421558983119941	0.582084038798608
C17orf100	chr17:6776720:C:T	Tcruzi	CD8T	-0.0162258303721641	0.0463254626262675	0.551466646587976
C17orf100	chr17:6776720:C:T	Tcruzi	monocyte	-0.0193019660930933	0.0534887163267352	0.540947283696542
C17orf100	chr17:6776720:C:T	Tcruzi	B	-0.0125846269304242	0.0432599792149671	0.568230248165151
C17orf100	chr17:6776720:C:T	Tcruzi	CD4T	-0.0103709212107564	0.0515710211553892	0.595564103331041
C17orf100	chr17:6780684:C:G	NI	NK	-0.0105990344689773	0.0504888154604943	0.580966221012341
C17orf100	chr17:6780684:C:G	NI	CD8T	-0.0142106996827423	0.058086813785186	0.570643525005572
C17orf100	chr17:6780684:C:G	NI	monocyte	0.0278241259186667	0.0734608637353724	0.493703023877342
C17orf100	chr17:6780684:C:G	NI	B	-0.00242074871869059	0.0537190200059422	0.630709747564118
C17orf100	chr17:6780684:C:G	NI	CD4T	-0.0091854035960215	0.0686953487617929	0.594589851764983
C17orf100	chr17:6780684:C:G	IAV	NK	-0.00523431706923908	0.045460806499103	0.607707930775575
C17orf100	chr17:6780684:C:G	IAV	CD8T	-0.00825292823452743	0.0430943376746451	0.585280478667139
C17orf100	chr17:6780684:C:G	IAV	monocyte	0.0192018518408917	0.0581167904966921	0.539528057995934
C17orf100	chr17:6780684:C:G	IAV	B	0.00708194420683587	0.0486039690170628	0.605467932956491
C17orf100	chr17:6780684:C:G	IAV	CD4T	-0.00790761391042991	0.0584191708866589	0.60242702815699
C17orf100	chr17:6780684:C:G	LPS	NK	-0.00950033616956164	0.0502131344830765	0.580600081089465
C17orf100	chr17:6780684:C:G	LPS	CD8T	-0.0140975157922947	0.0514813089165059	0.554804592196494
C17orf100	chr17:6780684:C:G	LPS	monocyte	0.0157535998216081	0.0661368302125559	0.555765027245987
C17orf100	chr17:6780684:C:G	LPS	B	-0.00355179655760157	0.053617770883153	0.618519693055554
C17orf100	chr17:6780684:C:G	LPS	CD4T	-0.0118859569149876	0.065164086353392	0.582794558667054
C17orf100	chr17:6780684:C:G	Tcruzi	NK	-0.00455552210565334	0.0501426548632987	0.612883525862644
C17orf100	chr17:6780684:C:G	Tcruzi	CD8T	-0.00617499156834539	0.0530433722814194	0.605238427420108
C17orf100	chr17:6780684:C:G	Tcruzi	monocyte	0.021687609418104	0.0670266389583983	0.536708128742511
C17orf100	chr17:6780684:C:G	Tcruzi	B	-0.00504440589718405	0.0515609880299534	0.615166706642687
C17orf100	chr17:6780684:C:G	Tcruzi	CD4T	-0.00934465320485566	0.0646471022021193	0.598390047064342
C17orf100	chr17:6792021:G:A	NI	NK	0.00343014076944161	0.0290537527983698	0.677309108270118
C17orf100	chr17:6792021:G:A	NI	CD8T	0.00179709362662641	0.0306548192394548	0.69107584962667
C17orf100	chr17:6792021:G:A	NI	monocyte	-0.00055087043787823	0.0369665716676307	0.676324488133202
C17orf100	chr17:6792021:G:A	NI	B	-0.0117585649010336	0.0341537010813985	0.605393494123741
C17orf100	chr17:6792021:G:A	NI	CD4T	0.00326519335667491	0.0374999728623527	0.675460780819703
C17orf100	chr17:6792021:G:A	IAV	NK	1.44642083167279e-05	0.0269421098899838	0.708569268473446
C17orf100	chr17:6792021:G:A	IAV	CD8T	0.0061458318276559	0.0265714215671376	0.64642832771376
C17orf100	chr17:6792021:G:A	IAV	monocyte	-0.00997230091679164	0.0323623502180811	0.616881674480048
C17orf100	chr17:6792021:G:A	IAV	B	-0.0140315951832811	0.0333457719892222	0.580120086268126
C17orf100	chr17:6792021:G:A	IAV	CD4T	0.00439640972715807	0.0326132944022461	0.672945659841668
C17orf100	chr17:6792021:G:A	LPS	NK	-0.00208145121161082	0.0293684849886045	0.680843829358405
C17orf100	chr17:6792021:G:A	LPS	CD8T	0.000401846813471032	0.0278234306066623	0.695942019591122
C17orf100	chr17:6792021:G:A	LPS	monocyte	-0.0490320849857848	0.075599328283074	0.396030282316932
C17orf100	chr17:6792021:G:A	LPS	B	-0.0163910249359355	0.0369193242439275	0.561613955071526
C17orf100	chr17:6792021:G:A	LPS	CD4T	0.00483047161247506	0.0357870552631039	0.665771744938405
C17orf100	chr17:6792021:G:A	Tcruzi	NK	0.00738713889670957	0.0318557049151328	0.642551613907773
C17orf100	chr17:6792021:G:A	Tcruzi	CD8T	0.00363538190057513	0.0299407006371448	0.671338606628408
C17orf100	chr17:6792021:G:A	Tcruzi	monocyte	0.00857624119249693	0.0402028715737047	0.646250534665794
C17orf100	chr17:6792021:G:A	Tcruzi	B	-0.0151674863328443	0.0359111244247123	0.577333826004917
C17orf100	chr17:6792021:G:A	Tcruzi	CD4T	0.0122422900700214	0.0389033310626038	0.617766148121496
C17orf58	chr17:67947067:C:T	NI	NK	0.0987194938955359	0.0469152623552184	0.0140291309273728
C17orf58	chr17:67947067:C:T	NI	CD8T	0.0930724822527763	0.0466458194195161	0.0252505669423308
C17orf58	chr17:67947067:C:T	NI	monocyte	0.196388734976331	0.0606939435282782	0.000191966415658288
C17orf58	chr17:67947067:C:T	NI	B	0.043307662561928	0.0501542129016476	0.188292297565138
C17orf58	chr17:67947067:C:T	NI	CD4T	0.14998396860875	0.0555698863874007	0.00260961342274959
C17orf58	chr17:67947067:C:T	IAV	NK	0.102991700078539	0.0459525925857422	0.007850075681281
C17orf58	chr17:67947067:C:T	IAV	CD8T	0.0774779660626427	0.039912661464342	0.0234541899344538
C17orf58	chr17:67947067:C:T	IAV	monocyte	0.130751661141811	0.0502553266031624	0.00408408029568541
C17orf58	chr17:67947067:C:T	IAV	B	0.0157694371075362	0.0473595564665722	0.350822766266906
C17orf58	chr17:67947067:C:T	IAV	CD4T	0.127082563612577	0.0498596318862016	0.00433073779304336
C17orf58	chr17:67947067:C:T	LPS	NK	0.0958781438139414	0.0456599036686269	0.0158156283679178
C17orf58	chr17:67947067:C:T	LPS	CD8T	0.0908835954332354	0.0426382769428966	0.0162767175984891
C17orf58	chr17:67947067:C:T	LPS	monocyte	0.189846688626525	0.058117799736088	0.000181929935794181
C17orf58	chr17:67947067:C:T	LPS	B	0.0365318121386622	0.0498236076002587	0.223899353632082
C17orf58	chr17:67947067:C:T	LPS	CD4T	0.141786904933833	0.0523935256473592	0.00268456361531685
C17orf58	chr17:67947067:C:T	Tcruzi	NK	0.0964446818460936	0.0486044282936081	0.020563093433441
C17orf58	chr17:67947067:C:T	Tcruzi	CD8T	0.0936718735369089	0.0458212079452132	0.0219261223540585
C17orf58	chr17:67947067:C:T	Tcruzi	monocyte	0.185256744655507	0.0573887161177319	0.000244338396446376
C17orf58	chr17:67947067:C:T	Tcruzi	B	0.0449933808572063	0.0481860087212074	0.169617903150207
C17orf58	chr17:67947067:C:T	Tcruzi	CD4T	0.138228258080356	0.0520044987056814	0.00325081455782417
C17orf58	chr17:67959508:T:C	NI	NK	-0.083855816880784	0.0575084169234043	0.0737441080893161
C17orf58	chr17:67959508:T:C	NI	CD8T	-0.175409443804822	0.0583306715238182	0.000887119067025433
C17orf58	chr17:67959508:T:C	NI	monocyte	-0.209603763822016	0.0783853310039265	0.00111873829088427
C17orf58	chr17:67959508:T:C	NI	B	-0.180787958016491	0.0656836057811155	0.00124803998190604
C17orf58	chr17:67959508:T:C	NI	CD4T	-0.176651353476081	0.0652358910716592	0.00342674786971908
C17orf58	chr17:67959508:T:C	IAV	NK	-0.12236509870874	0.0556441609144868	0.0103791686550804
C17orf58	chr17:67959508:T:C	IAV	CD8T	-0.12215717148041	0.0506092120536059	0.00597234967446469
C17orf58	chr17:67959508:T:C	IAV	monocyte	-0.123837260358407	0.0631714619965248	0.02004858786376
C17orf58	chr17:67959508:T:C	IAV	B	-0.107788198985953	0.0561950770423776	0.0287519280964386
C17orf58	chr17:67959508:T:C	IAV	CD4T	-0.163148577078731	0.0605499666878182	0.00305030630500902
C17orf58	chr17:67959508:T:C	LPS	NK	-0.108130555995834	0.0554465713197287	0.0262555210648178
C17orf58	chr17:67959508:T:C	LPS	CD8T	-0.166852463282306	0.0564275261345635	0.000557993648810595
C17orf58	chr17:67959508:T:C	LPS	monocyte	-0.0669076382250875	0.0668340236816994	0.156495256570224
C17orf58	chr17:67959508:T:C	LPS	B	-0.188341963585184	0.0661887154050746	0.000690361754840274
C17orf58	chr17:67959508:T:C	LPS	CD4T	-0.156540009996666	0.0615524481891819	0.00651988649414137
C17orf58	chr17:67959508:T:C	Tcruzi	NK	-0.107955697894602	0.0587917986456234	0.0337816191069379
C17orf58	chr17:67959508:T:C	Tcruzi	CD8T	-0.181164950093709	0.0596748660426316	0.000490414071823708
C17orf58	chr17:67959508:T:C	Tcruzi	monocyte	-0.121544844120569	0.0648212476698894	0.0304994424200359
C17orf58	chr17:67959508:T:C	Tcruzi	B	-0.13911703918147	0.0590325813969904	0.009004549197976
C17orf58	chr17:67959508:T:C	Tcruzi	CD4T	-0.153509891282167	0.0612739067473795	0.00748638998585316
C17orf58	chr17:67964727:A:G	NI	NK	0.0196564963668156	0.04718413141549	0.469370502472291
C17orf58	chr17:67964727:A:G	NI	CD8T	0.0326427958770552	0.0561260904013622	0.415269147937853
C17orf58	chr17:67964727:A:G	NI	monocyte	0.0492728902712775	0.0731938990210993	0.356121792483348
C17orf58	chr17:67964727:A:G	NI	B	0.027684271148388	0.0543252435126497	0.436900163953433
C17orf58	chr17:67964727:A:G	NI	CD4T	0.0415826098209363	0.0692178763410769	0.400869292352569
C17orf58	chr17:67964727:A:G	IAV	NK	0.0178467246362572	0.0439043525076041	0.471833870135529
C17orf58	chr17:67964727:A:G	IAV	CD8T	0.0202172905055438	0.0416372122822086	0.445840122107403
C17orf58	chr17:67964727:A:G	IAV	monocyte	0.0350465511813565	0.05748537949354	0.40143172768426
C17orf58	chr17:67964727:A:G	IAV	B	0.0305476965231654	0.0511119821201909	0.405082146754999
C17orf58	chr17:67964727:A:G	IAV	CD4T	0.0318930757298828	0.0574791939683306	0.423762990836036
C17orf58	chr17:67964727:A:G	LPS	NK	0.0219010033794875	0.0478408196166422	0.451094242263017
C17orf58	chr17:67964727:A:G	LPS	CD8T	0.0254932019776573	0.0476368723817021	0.425390574256983
C17orf58	chr17:67964727:A:G	LPS	monocyte	0.0399260087650589	0.0663971717199038	0.393736892751508
C17orf58	chr17:67964727:A:G	LPS	B	0.0366654590291959	0.0589145303849973	0.392580015624249
C17orf58	chr17:67964727:A:G	LPS	CD4T	0.040432560758706	0.0656284155103541	0.398816286929069
C17orf58	chr17:67964727:A:G	Tcruzi	NK	0.0215836528504097	0.0491571484026317	0.460251859905144
C17orf58	chr17:67964727:A:G	Tcruzi	CD8T	0.0259605059349636	0.0516009434459251	0.439101429852764
C17orf58	chr17:67964727:A:G	Tcruzi	monocyte	0.0507571743523033	0.0726630280712781	0.362746222555436
C17orf58	chr17:67964727:A:G	Tcruzi	B	0.0392086158840781	0.0600947631574134	0.381077467784133
C17orf58	chr17:67964727:A:G	Tcruzi	CD4T	0.034339572800743	0.0626671041429515	0.425175645842779
C17orf58	chr17:67989527:C:T	NI	NK	-0.0611923499402964	0.0499977482518182	0.105624991225848
C17orf58	chr17:67989527:C:T	NI	CD8T	-0.0852110806284267	0.0499036487984782	0.0428903215229871
C17orf58	chr17:67989527:C:T	NI	monocyte	-0.248140964475941	0.0661930157556144	1.88161240048945e-05
C17orf58	chr17:67989527:C:T	NI	B	-0.00365937691094577	0.0559140837630666	0.459177581379143
C17orf58	chr17:67989527:C:T	NI	CD4T	-0.176329718750056	0.062111004324056	0.00107695509974981
C17orf58	chr17:67989527:C:T	IAV	NK	-0.0332372774512655	0.0477838299817439	0.233943699873683
C17orf58	chr17:67989527:C:T	IAV	CD8T	-0.0351659260258914	0.043441847946726	0.200863099440648
C17orf58	chr17:67989527:C:T	IAV	monocyte	-0.175541494406191	0.0558998221832242	0.000473332093601564
C17orf58	chr17:67989527:C:T	IAV	B	-0.0247599998625424	0.0490995816436621	0.299038704668922
C17orf58	chr17:67989527:C:T	IAV	CD4T	-0.0925201929232763	0.0522112980112934	0.0386985222574339
C17orf58	chr17:67989527:C:T	LPS	NK	-0.0616321998696316	0.0488982744317278	0.0997030360935094
C17orf58	chr17:67989527:C:T	LPS	CD8T	-0.054443378437087	0.0461905798473841	0.116384917728923
C17orf58	chr17:67989527:C:T	LPS	monocyte	-0.212281858247774	0.0596648659701414	8.66493684552605e-05
C17orf58	chr17:67989527:C:T	LPS	B	-0.0174231094200762	0.0536766301834614	0.36207973356371
C17orf58	chr17:67989527:C:T	LPS	CD4T	-0.129516805418624	0.0550251716166298	0.00832402407417243
C17orf58	chr17:67989527:C:T	Tcruzi	NK	-0.0693607927438459	0.0528918865532326	0.0890721596066706
C17orf58	chr17:67989527:C:T	Tcruzi	CD8T	-0.0599233289331017	0.0503504109145267	0.114925321157686
C17orf58	chr17:67989527:C:T	Tcruzi	monocyte	-0.237188552707871	0.063191798159438	2.23296431156594e-05
C17orf58	chr17:67989527:C:T	Tcruzi	B	-0.0358668651046462	0.0522221750313418	0.240200219876269
C17orf58	chr17:67989527:C:T	Tcruzi	CD4T	-0.131619717353998	0.0550309634081539	0.00750607018412963
C17orf58	chr17:68007409:C:T	NI	NK	0.0588112961348067	0.0568284832702026	0.14387305813564
C17orf58	chr17:68007409:C:T	NI	CD8T	0.147383323397762	0.0713966121017212	0.0198846941803186
C17orf58	chr17:68007409:C:T	NI	monocyte	0.107125796766888	0.0776020597267495	0.073510828243836
C17orf58	chr17:68007409:C:T	NI	B	0.0559707491289278	0.0621118022652501	0.176849688813332
C17orf58	chr17:68007409:C:T	NI	CD4T	0.181016770665864	0.0856209186116036	0.0180670046513511
C17orf58	chr17:68007409:C:T	IAV	NK	0.050398247069063	0.053769023570204	0.164639770538712
C17orf58	chr17:68007409:C:T	IAV	CD8T	0.0894328725246018	0.0536714501921077	0.0399410579654598
C17orf58	chr17:68007409:C:T	IAV	monocyte	0.0557336399973848	0.0616709643834288	0.178789817816384
C17orf58	chr17:68007409:C:T	IAV	B	0.0634314721224938	0.0563545705090765	0.122649918701411
C17orf58	chr17:68007409:C:T	IAV	CD4T	0.119001212132773	0.0657248880744626	0.0364340300950554
C17orf58	chr17:68007409:C:T	LPS	NK	0.0696188706403256	0.056442773078933	0.104494011049439
C17orf58	chr17:68007409:C:T	LPS	CD8T	0.136970779125553	0.0695780154456669	0.0189555291470875
C17orf58	chr17:68007409:C:T	LPS	monocyte	0.040899650131587	0.0682176325518121	0.268246496558816
C17orf58	chr17:68007409:C:T	LPS	B	0.0864467591334027	0.0643599557777458	0.0816215783353239
C17orf58	chr17:68007409:C:T	LPS	CD4T	0.132220503285736	0.0701988986115019	0.0325814353486339
C17orf58	chr17:68007409:C:T	Tcruzi	NK	0.0767829546005592	0.0600065348359627	0.0945052907984114
C17orf58	chr17:68007409:C:T	Tcruzi	CD8T	0.126961096016448	0.0646846939634691	0.0251538916164097
C17orf58	chr17:68007409:C:T	Tcruzi	monocyte	0.0768026620578844	0.0696214004953232	0.132074431641905
C17orf58	chr17:68007409:C:T	Tcruzi	B	0.0600146898005586	0.0595371282541694	0.150868295306121
C17orf58	chr17:68007409:C:T	Tcruzi	CD4T	0.145550342963003	0.0727365971752089	0.0256755435040518
C17orf58	chr17:68031662:G:A	NI	NK	0.112859265429836	0.117604458284363	0.172909887545382
C17orf58	chr17:68031662:G:A	NI	CD8T	0.166575310237336	0.136884106279525	0.115189547902259
C17orf58	chr17:68031662:G:A	NI	monocyte	0.258952522901495	0.19909328855618	0.0837964606392005
C17orf58	chr17:68031662:G:A	NI	B	0.138602908899542	0.132186303676982	0.150327932999025
C17orf58	chr17:68031662:G:A	NI	CD4T	0.217210858356762	0.170944448980108	0.104088590357341
C17orf58	chr17:68031662:G:A	IAV	NK	0.0643457384364496	0.100171178403425	0.265118490812605
C17orf58	chr17:68031662:G:A	IAV	CD8T	0.0623430450735766	0.0927787364676597	0.25276056878482
C17orf58	chr17:68031662:G:A	IAV	monocyte	0.132553130695851	0.128558714395119	0.156015426360172
C17orf58	chr17:68031662:G:A	IAV	B	0.112301951891387	0.11400461254901	0.165156680498573
C17orf58	chr17:68031662:G:A	IAV	CD4T	0.127217713892265	0.125960829873044	0.167117861774928
C17orf58	chr17:68031662:G:A	LPS	NK	0.07984285733535	0.107240362089972	0.235685199660944
C17orf58	chr17:68031662:G:A	LPS	CD8T	0.122954747684799	0.112045704629083	0.141362365866314
C17orf58	chr17:68031662:G:A	LPS	monocyte	0.181441937482356	0.157386436650694	0.125843932873561
C17orf58	chr17:68031662:G:A	LPS	B	0.116682192401141	0.12272012514385	0.17782042914575
C17orf58	chr17:68031662:G:A	LPS	CD4T	0.138320845564116	0.135955743586434	0.166109328593127
C17orf58	chr17:68031662:G:A	Tcruzi	NK	0.0650074441933379	0.110919519778036	0.279521077429994
C17orf58	chr17:68031662:G:A	Tcruzi	CD8T	0.139103746692017	0.123062174372416	0.136375207709212
C17orf58	chr17:68031662:G:A	Tcruzi	monocyte	0.248085211869444	0.191530688751386	0.0894452283049802
C17orf58	chr17:68031662:G:A	Tcruzi	B	0.131316457155215	0.125612460301993	0.150424058654889
C17orf58	chr17:68031662:G:A	Tcruzi	CD4T	0.218073252507935	0.168811724038056	0.0992902866830378
C17orf58	chr17:68057779:A:T	NI	NK	0.0281472155228617	0.0594694601650166	0.369702689539902
C17orf58	chr17:68057779:A:T	NI	CD8T	0.041382943922196	0.0649363857860254	0.322189849767416
C17orf58	chr17:68057779:A:T	NI	monocyte	0.116092024980199	0.104331381596051	0.160466151349373
C17orf58	chr17:68057779:A:T	NI	B	0.0561414519995073	0.0715075213647133	0.271098546955345
C17orf58	chr17:68057779:A:T	NI	CD4T	0.0194011049944323	0.0768381989798363	0.440586911464371
C17orf58	chr17:68057779:A:T	IAV	NK	0.0530949837463848	0.0645199899476084	0.255483643428848
C17orf58	chr17:68057779:A:T	IAV	CD8T	0.033688788758804	0.0526456056226962	0.317658674750842
C17orf58	chr17:68057779:A:T	IAV	monocyte	0.0716207153431212	0.0751674379979785	0.218835286838638
C17orf58	chr17:68057779:A:T	IAV	B	0.0661828463463419	0.0722592674195555	0.22273698370551
C17orf58	chr17:68057779:A:T	IAV	CD4T	0.0472846733058366	0.0696231526447699	0.308882761235215
C17orf58	chr17:68057779:A:T	LPS	NK	0.0518338052273566	0.0653875957268741	0.265868594240852
C17orf58	chr17:68057779:A:T	LPS	CD8T	0.0550690507678785	0.0650398180698657	0.248474225387855
C17orf58	chr17:68057779:A:T	LPS	monocyte	0.0784275369733568	0.0837161280551989	0.221098996770461
C17orf58	chr17:68057779:A:T	LPS	B	0.0654428712588936	0.0746289843083804	0.238718696115422
C17orf58	chr17:68057779:A:T	LPS	CD4T	0.043138016423318	0.0728805822938486	0.334870027410499
C17orf58	chr17:68057779:A:T	Tcruzi	NK	0.0390199784472982	0.0632407551646443	0.324416477960199
C17orf58	chr17:68057779:A:T	Tcruzi	CD8T	0.0338604005548558	0.0619966599586368	0.348594764683911
C17orf58	chr17:68057779:A:T	Tcruzi	monocyte	0.115318530169554	0.103853834347574	0.169627242454557
C17orf58	chr17:68057779:A:T	Tcruzi	B	0.0482407603029967	0.0662251877855595	0.287578551329504
C17orf58	chr17:68057779:A:T	Tcruzi	CD4T	0.0264066078140953	0.0716973537738189	0.407249738808556
C17orf58	chr17:68081832:C:G	NI	NK	0.00477040050847312	0.0467016046069731	0.611897713866805
C17orf58	chr17:68081832:C:G	NI	CD8T	0.0119382061771118	0.0536370991591156	0.577333944536804
C17orf58	chr17:68081832:C:G	NI	monocyte	0.0301581986203032	0.0737167044733452	0.486319315172692
C17orf58	chr17:68081832:C:G	NI	B	0.00575429172080499	0.0516075742395878	0.610036817550655
C17orf58	chr17:68081832:C:G	NI	CD4T	0.0157140459175817	0.0662540621011588	0.563935035389562
C17orf58	chr17:68081832:C:G	IAV	NK	0.005168478488148	0.0433334109807556	0.607011822665035
C17orf58	chr17:68081832:C:G	IAV	CD8T	0.00860239635800447	0.0405288661930079	0.580532475208599
C17orf58	chr17:68081832:C:G	IAV	monocyte	0.0295699825107483	0.0689131545131569	0.496420572005427
C17orf58	chr17:68081832:C:G	IAV	B	0.00310167441675027	0.044486150749186	0.621295441233478
C17orf58	chr17:68081832:C:G	IAV	CD4T	0.0148137208201169	0.056909295457208	0.566073309770084
C17orf58	chr17:68081832:C:G	LPS	NK	0.0045004108191132	0.0469255848004344	0.608748545842733
C17orf58	chr17:68081832:C:G	LPS	CD8T	0.0105892806402357	0.0467071938203529	0.571554298242627
C17orf58	chr17:68081832:C:G	LPS	monocyte	0.0203214853758471	0.0673910533513354	0.533479509133216
C17orf58	chr17:68081832:C:G	LPS	B	0.00642699719012877	0.0514691468702441	0.601685756836707
C17orf58	chr17:68081832:C:G	LPS	CD4T	0.0127518980820812	0.0613299804840769	0.576853536088356
C17orf58	chr17:68081832:C:G	Tcruzi	NK	0.010108271582581	0.0491023626542904	0.58079003097644
C17orf58	chr17:68081832:C:G	Tcruzi	CD8T	0.0137187493905459	0.0524885706550864	0.563960994264051
C17orf58	chr17:68081832:C:G	Tcruzi	monocyte	0.0299393306263797	0.0709018655518983	0.502494031798769
C17orf58	chr17:68081832:C:G	Tcruzi	B	0.00533293719906495	0.0488992577642565	0.608348461902745
C17orf58	chr17:68081832:C:G	Tcruzi	CD4T	0.0140997868709015	0.0618949436777019	0.573696300413069
C17orf58	chr17:68084223:G:A	NI	NK	0.0530846741986481	0.0672152239870985	0.265506569646702
C17orf58	chr17:68084223:G:A	NI	CD8T	0.0891134712809128	0.0841712220497374	0.190077926725061
C17orf58	chr17:68084223:G:A	NI	monocyte	0.0545040311728319	0.0826939440577958	0.30165931672098
C17orf58	chr17:68084223:G:A	NI	B	0.0676052103347454	0.0779561041708411	0.240895721338235
C17orf58	chr17:68084223:G:A	NI	CD4T	0.124657748020187	0.110313848193726	0.169014525424257
C17orf58	chr17:68084223:G:A	IAV	NK	0.032999639497345	0.0582637669432617	0.333833363638069
C17orf58	chr17:68084223:G:A	IAV	CD8T	0.0414104121339419	0.0555425495120848	0.277508111578569
C17orf58	chr17:68084223:G:A	IAV	monocyte	0.0435892157285078	0.0695065348741281	0.322630377345886
C17orf58	chr17:68084223:G:A	IAV	B	0.0506607816176658	0.0650422983313407	0.267787045224042
C17orf58	chr17:68084223:G:A	IAV	CD4T	0.10434191572176	0.0943715635894216	0.175986106964891
C17orf58	chr17:68084223:G:A	LPS	NK	0.0328108284719613	0.0620804790221288	0.342491599152883
C17orf58	chr17:68084223:G:A	LPS	CD8T	0.0589631243039333	0.0652206543947693	0.231850969271687
C17orf58	chr17:68084223:G:A	LPS	monocyte	0.0581787473134772	0.0828309157882868	0.293388094513777
C17orf58	chr17:68084223:G:A	LPS	B	0.064699657258929	0.0758439037192407	0.244433004804816
C17orf58	chr17:68084223:G:A	LPS	CD4T	0.106573589780296	0.0971414724360844	0.181109630820303
C17orf58	chr17:68084223:G:A	Tcruzi	NK	0.0482516639138452	0.0667184303270703	0.286093415119866
C17orf58	chr17:68084223:G:A	Tcruzi	CD8T	0.0815971872932035	0.0787789815321777	0.196058769939526
C17orf58	chr17:68084223:G:A	Tcruzi	monocyte	0.0363326187926158	0.075848813488828	0.36765441990418
C17orf58	chr17:68084223:G:A	Tcruzi	B	0.0673593292599148	0.0755832249436564	0.231721660743698
C17orf58	chr17:68084223:G:A	Tcruzi	CD4T	0.125018327325209	0.108765519679946	0.165766305365097
C17orf67	chr17:56701259:T:C	NI	NK	-0.0193850329249635	0.0713388588934169	0.407640904004981
C17orf67	chr17:56701259:T:C	NI	CD8T	0.0811937596233643	0.0768459118826375	0.1382070306814
C17orf67	chr17:56701259:T:C	NI	monocyte	0.137591511621786	0.0781808248784334	0.0375924068534731
C17orf67	chr17:56701259:T:C	NI	B	-0.016860161701785	0.0763982166397255	0.432041760144435
C17orf67	chr17:56701259:T:C	NI	CD4T	0.169569488655874	0.0971697856215997	0.0334484526470876
C17orf67	chr17:56701259:T:C	IAV	NK	-0.0844029896864774	0.0858833447288167	0.162811801766934
C17orf67	chr17:56701259:T:C	IAV	CD8T	-0.0204448916657845	0.0669490849799611	0.407805733606587
C17orf67	chr17:56701259:T:C	IAV	monocyte	0.145621126543268	0.0743038874742695	0.0224198344894462
C17orf67	chr17:56701259:T:C	IAV	B	-0.0371236591051316	0.0725434826820273	0.325554607016851
C17orf67	chr17:56701259:T:C	IAV	CD4T	0.117927456658649	0.0780437070436783	0.0583450868861495
C17orf67	chr17:56701259:T:C	LPS	NK	-0.0443260887245407	0.0757720194552562	0.296780331167046
C17orf67	chr17:56701259:T:C	LPS	CD8T	-0.0069364186977047	0.0686521586171708	0.489913361656721
C17orf67	chr17:56701259:T:C	LPS	monocyte	0.157060440625793	0.0860610592195854	0.0304735710316707
C17orf67	chr17:56701259:T:C	LPS	B	-0.0165489197718323	0.0758869247717651	0.433658382925571
C17orf67	chr17:56701259:T:C	LPS	CD4T	0.0891562943920727	0.0767127300987666	0.121632901189126
C17orf67	chr17:56701259:T:C	Tcruzi	NK	0.00247596313607695	0.0742205596918326	0.489919274476934
C17orf67	chr17:56701259:T:C	Tcruzi	CD8T	-0.00174135221017835	0.071815946429507	0.487171727446159
C17orf67	chr17:56701259:T:C	Tcruzi	monocyte	0.102346385417709	0.0758192901443	0.0887895908770429
C17orf67	chr17:56701259:T:C	Tcruzi	B	-0.00376374907167543	0.0726267478341202	0.495964845252377
C17orf67	chr17:56701259:T:C	Tcruzi	CD4T	0.12281023540755	0.081480197368903	0.0624150569055547
C17orf67	chr17:56717346:T:C	NI	NK	0.00282167008885707	0.0480087642549007	0.631467777276508
C17orf67	chr17:56717346:T:C	NI	CD8T	-0.00735822432354154	0.0552499402204776	0.611395428448282
C17orf67	chr17:56717346:T:C	NI	monocyte	0.0173507542885213	0.0650013399921338	0.537561584057437
C17orf67	chr17:56717346:T:C	NI	B	0.00157737929171217	0.0526485821362826	0.639097401755856
C17orf67	chr17:56717346:T:C	NI	CD4T	-0.00378693747864422	0.0665806172078776	0.623311156129975
C17orf67	chr17:56717346:T:C	IAV	NK	0.00288032331531255	0.0446800601376573	0.629309191717893
C17orf67	chr17:56717346:T:C	IAV	CD8T	0.00168359024928492	0.0412324800764933	0.637345519690053
C17orf67	chr17:56717346:T:C	IAV	monocyte	0.016632347110948	0.05379144836206	0.549337766845165
C17orf67	chr17:56717346:T:C	IAV	B	0.00139148940142523	0.045425472695073	0.638250106403151
C17orf67	chr17:56717346:T:C	IAV	CD4T	-0.00433428510653392	0.0561086522990383	0.626624439968386
C17orf67	chr17:56717346:T:C	LPS	NK	0.00321531426787256	0.0483139373125104	0.623046853532545
C17orf67	chr17:56717346:T:C	LPS	CD8T	0.00371471388540801	0.0473854928145268	0.621658120857967
C17orf67	chr17:56717346:T:C	LPS	monocyte	0.0213709224219143	0.0665566675284024	0.529958481801773
C17orf67	chr17:56717346:T:C	LPS	B	-0.000118217354690536	0.052355788801398	0.641411273746851
C17orf67	chr17:56717346:T:C	LPS	CD4T	-0.00462432887015367	0.0618763533990137	0.623103373917746
C17orf67	chr17:56717346:T:C	Tcruzi	NK	0.00291014628104296	0.0495804955993239	0.62983604722056
C17orf67	chr17:56717346:T:C	Tcruzi	CD8T	-0.00796888548216351	0.0533840858565368	0.604769869627934
C17orf67	chr17:56717346:T:C	Tcruzi	monocyte	0.0263994481417077	0.068579787240719	0.516875437292346
C17orf67	chr17:56717346:T:C	Tcruzi	B	-0.00583139727945037	0.0517357352630316	0.616807542671546
C17orf67	chr17:56717346:T:C	Tcruzi	CD4T	-0.00983992275997823	0.0640401803006431	0.603078341148442
C17orf67	chr17:56729255:C:T	NI	NK	-0.00951020667896247	0.0380352612852882	0.590946559735482
C17orf67	chr17:56729255:C:T	NI	CD8T	-0.00973888042895565	0.0414832690497454	0.59482001813631
C17orf67	chr17:56729255:C:T	NI	monocyte	-0.00659659576672794	0.0487754958704387	0.591213656983209
C17orf67	chr17:56729255:C:T	NI	B	-0.00444930612950184	0.0406242082586479	0.632565345738597
C17orf67	chr17:56729255:C:T	NI	CD4T	-0.0156918154535543	0.052082459351494	0.566530004514147
C17orf67	chr17:56729255:C:T	IAV	NK	-0.0096278795200286	0.0356996997662754	0.584888754443393
C17orf67	chr17:56729255:C:T	IAV	CD8T	-0.00958000016842767	0.0333192958142534	0.579653626700924
C17orf67	chr17:56729255:C:T	IAV	monocyte	-0.014481034696852	0.0411039665298999	0.559672943074278
C17orf67	chr17:56729255:C:T	IAV	B	-0.00485264665493435	0.0353230017806294	0.624826354326314
C17orf67	chr17:56729255:C:T	IAV	CD4T	-0.0137410483529234	0.0439719047195113	0.572880755307478
C17orf67	chr17:56729255:C:T	LPS	NK	-0.0135254012959793	0.0400430774417732	0.558595353689063
C17orf67	chr17:56729255:C:T	LPS	CD8T	-0.00844029189310907	0.036390553907716	0.589144550538193
C17orf67	chr17:56729255:C:T	LPS	monocyte	-0.0325309723556769	0.0656442426233565	0.474651697266737
C17orf67	chr17:56729255:C:T	LPS	B	-0.0031245073619924	0.040501248703086	0.634367147432451
C17orf67	chr17:56729255:C:T	LPS	CD4T	-0.0153725018157538	0.0483701396372406	0.565431159243339
C17orf67	chr17:56729255:C:T	Tcruzi	NK	-0.0182412582678118	0.0447333755356427	0.538349194212036
C17orf67	chr17:56729255:C:T	Tcruzi	CD8T	-0.00754309973729433	0.03944153211828	0.603797004851976
C17orf67	chr17:56729255:C:T	Tcruzi	monocyte	-0.0154063352591333	0.0473368459679586	0.560985253446061
C17orf67	chr17:56729255:C:T	Tcruzi	B	-0.00663628255321573	0.0389395038734916	0.613376578850702
C17orf67	chr17:56729255:C:T	Tcruzi	CD4T	-0.0181860961251953	0.0502341134682613	0.555756179325535
C17orf67	chr17:56740794:C:T	NI	NK	-0.00132455809165656	0.0325777920440606	0.622441574340628
C17orf67	chr17:56740794:C:T	NI	CD8T	-0.0227180834579432	0.0399795731820007	0.455101144463876
C17orf67	chr17:56740794:C:T	NI	monocyte	-0.000799329088161881	0.0384199694153329	0.62064173649712
C17orf67	chr17:56740794:C:T	NI	B	-0.031052317451331	0.0473203752771078	0.419057846672751
C17orf67	chr17:56740794:C:T	NI	CD4T	-0.029715068015472	0.0484167403853801	0.430941546121232
C17orf67	chr17:56740794:C:T	IAV	NK	0.00862675056445636	0.0338851975016188	0.58391714392241
C17orf67	chr17:56740794:C:T	IAV	CD8T	-0.00764612563356473	0.0288064293604706	0.552503004726423
C17orf67	chr17:56740794:C:T	IAV	monocyte	0.0139151644352313	0.0350355487897531	0.523238178655206
C17orf67	chr17:56740794:C:T	IAV	B	-0.0203893522853883	0.0371428232553928	0.459199254218604
C17orf67	chr17:56740794:C:T	IAV	CD4T	-0.0103631258879494	0.0356243200560181	0.5415166648492
C17orf67	chr17:56740794:C:T	LPS	NK	0.00720094885805317	0.0351794399597372	0.59313038591622
C17orf67	chr17:56740794:C:T	LPS	CD8T	-0.0154529071469949	0.0339606657000419	0.486644810102529
C17orf67	chr17:56740794:C:T	LPS	monocyte	0.0256767480332282	0.0489297940822299	0.453241058855193
C17orf67	chr17:56740794:C:T	LPS	B	-0.0167479605776699	0.0381728587899992	0.49104541555454
C17orf67	chr17:56740794:C:T	LPS	CD4T	-0.0161469720999114	0.0399999226792145	0.503308349848948
C17orf67	chr17:56740794:C:T	Tcruzi	NK	0.00115303266448012	0.0341637427219094	0.641423580502131
C17orf67	chr17:56740794:C:T	Tcruzi	CD8T	-0.0227941282021706	0.0388847237121679	0.446736532924738
C17orf67	chr17:56740794:C:T	Tcruzi	monocyte	-0.00164549434005328	0.0372852047456202	0.630924402908561
C17orf67	chr17:56740794:C:T	Tcruzi	B	-0.0174248688032008	0.0368803831243411	0.482776640609445
C17orf67	chr17:56740794:C:T	Tcruzi	CD4T	-0.0292909326098101	0.0462386393805037	0.43143556013343
C17orf67	chr17:56748866:C:T	NI	NK	-0.0159306365520032	0.0522684101451997	0.540422037383004
C17orf67	chr17:56748866:C:T	NI	CD8T	-0.0244388259678658	0.0620343709089892	0.511381598830514
C17orf67	chr17:56748866:C:T	NI	monocyte	0.0071421359430117	0.0648966118042389	0.586815068493645
C17orf67	chr17:56748866:C:T	NI	B	-0.0175967336691609	0.0577771423976825	0.541108400650327
C17orf67	chr17:56748866:C:T	NI	CD4T	-0.0236016770136208	0.072923055088394	0.525469125002074
C17orf67	chr17:56748866:C:T	IAV	NK	-0.0140632116339245	0.0482582857931999	0.54452975068654
C17orf67	chr17:56748866:C:T	IAV	CD8T	-0.0170025429464264	0.0466322731242281	0.52020815768724
C17orf67	chr17:56748866:C:T	IAV	monocyte	0.00540459273913508	0.0527628673398623	0.613628217510866
C17orf67	chr17:56748866:C:T	IAV	B	-0.0178375241323603	0.0514979712603385	0.527408590172537
C17orf67	chr17:56748866:C:T	IAV	CD4T	-0.0247360237779017	0.063863152962248	0.513773195761928
C17orf67	chr17:56748866:C:T	LPS	NK	-0.014057696223609	0.0516677831505867	0.54515927807677
C17orf67	chr17:56748866:C:T	LPS	CD8T	-0.0183739677040109	0.052209616101173	0.519735022316847
C17orf67	chr17:56748866:C:T	LPS	monocyte	0.00511794988108402	0.0643988803924926	0.607574402614885
C17orf67	chr17:56748866:C:T	LPS	B	-0.024780964963388	0.0625134660293979	0.504693819808156
C17orf67	chr17:56748866:C:T	LPS	CD4T	-0.0291099953197689	0.0717163690467089	0.502554551136904
C17orf67	chr17:56748866:C:T	Tcruzi	NK	-0.0194492554134895	0.0556364812888024	0.524092063488955
C17orf67	chr17:56748866:C:T	Tcruzi	CD8T	-0.0247777911824063	0.0603754190276178	0.503806953039064
C17orf67	chr17:56748866:C:T	Tcruzi	monocyte	0.00595456381206105	0.0619623269827396	0.610689179522822
C17orf67	chr17:56748866:C:T	Tcruzi	B	-0.0160803943875938	0.0545061669158699	0.542087769000455
C17orf67	chr17:56748866:C:T	Tcruzi	CD4T	-0.0283849534720114	0.0714906601626549	0.50879103966374
C17orf67	chr17:56834477:G:T	NI	NK	0.23297157625707	0.0659879662953557	0.000131788762103128
C17orf67	chr17:56834477:G:T	NI	CD8T	0.344986402834482	0.0671826301306218	4.82016710528503e-08
C17orf67	chr17:56834477:G:T	NI	monocyte	0.161674949822066	0.0656316203287337	0.00765513579000235
C17orf67	chr17:56834477:G:T	NI	B	0.145407755067462	0.0682119910108021	0.0190364776377838
C17orf67	chr17:56834477:G:T	NI	CD4T	0.392446682130882	0.0728501237083893	1.34524572110537e-07
C17orf67	chr17:56834477:G:T	IAV	NK	0.166132530552741	0.061069153122999	0.00446788430442759
C17orf67	chr17:56834477:G:T	IAV	CD8T	0.20321520096992	0.0586169865140117	0.000359327963003657
C17orf67	chr17:56834477:G:T	IAV	monocyte	0.143950719849289	0.0575161320850739	0.00640074598734842
C17orf67	chr17:56834477:G:T	IAV	B	0.172993362148552	0.0620045469881043	0.00224235224161385
C17orf67	chr17:56834477:G:T	IAV	CD4T	0.346546097267891	0.064362535707339	4.37760441141929e-08
C17orf67	chr17:56834477:G:T	LPS	NK	0.201564552388096	0.0640655488269071	0.00117010547825513
C17orf67	chr17:56834477:G:T	LPS	CD8T	0.225413843282041	0.0602335319529821	0.000383726157942307
C17orf67	chr17:56834477:G:T	LPS	monocyte	0.227170435502692	0.0721378558451613	0.000567646039472744
C17orf67	chr17:56834477:G:T	LPS	B	0.192815524876358	0.0674764729957776	0.00214221263758704
C17orf67	chr17:56834477:G:T	LPS	CD4T	0.406736964206193	0.069755054851902	6.99593911703299e-10
C17orf67	chr17:56834477:G:T	Tcruzi	NK	0.211469935063946	0.067572780287216	0.00107175304700451
C17orf67	chr17:56834477:G:T	Tcruzi	CD8T	0.311480828310375	0.0628449006713747	4.93310914224922e-07
C17orf67	chr17:56834477:G:T	Tcruzi	monocyte	0.192218848461925	0.0678463995266557	0.00219015480240629
C17orf67	chr17:56834477:G:T	Tcruzi	B	0.161819005009843	0.0661550382803679	0.00808926623793741
C17orf67	chr17:56834477:G:T	Tcruzi	CD4T	0.415230406121765	0.0719281574943154	8.03634413727344e-10
C17orf67	chr17:56867647:G:A	NI	NK	-0.0862517169646424	0.0876561773017032	0.160817590153112
C17orf67	chr17:56867647:G:A	NI	CD8T	-0.108032515940922	0.0882997184812228	0.107213438437007
C17orf67	chr17:56867647:G:A	NI	monocyte	0.296887253254914	0.079673840296513	0.000125825692170214
C17orf67	chr17:56867647:G:A	NI	B	-0.0233703751139917	0.0888901668991033	0.399460483657025
C17orf67	chr17:56867647:G:A	NI	CD4T	0.0387989385006092	0.0919163289757366	0.335561840629653
C17orf67	chr17:56867647:G:A	IAV	NK	0.0607026150140471	0.0830875305611689	0.230987346600463
C17orf67	chr17:56867647:G:A	IAV	CD8T	0.0934259983718044	0.0862059767028017	0.134289429597143
C17orf67	chr17:56867647:G:A	IAV	monocyte	0.535596447183212	0.0796082961941844	1.06820249990035e-13
C17orf67	chr17:56867647:G:A	IAV	B	0.133729200684504	0.0826559299206255	0.0496719707669461
C17orf67	chr17:56867647:G:A	IAV	CD4T	0.170351052909559	0.0813993948171567	0.0167644680252666
C17orf67	chr17:56867647:G:A	LPS	NK	0.061040748599821	0.0866959537048775	0.240026738352582
C17orf67	chr17:56867647:G:A	LPS	CD8T	0.0355793614782073	0.0825508593073818	0.333929173807116
C17orf67	chr17:56867647:G:A	LPS	monocyte	0.42412456986695	0.0867896071092476	4.83733151695813e-06
C17orf67	chr17:56867647:G:A	LPS	B	0.0344111309349286	0.0881832622113077	0.344519005242961
C17orf67	chr17:56867647:G:A	LPS	CD4T	0.149555359871518	0.0852181134427686	0.037966753480778
C17orf67	chr17:56867647:G:A	Tcruzi	NK	-0.0810707053587372	0.0928443179702503	0.190219110784412
C17orf67	chr17:56867647:G:A	Tcruzi	CD8T	-0.0874503309529975	0.0825261057671378	0.142777792072033
C17orf67	chr17:56867647:G:A	Tcruzi	monocyte	0.239388940556322	0.0860185681335493	0.00362457575350996
C17orf67	chr17:56867647:G:A	Tcruzi	B	0.00827591451892947	0.0875814955259738	0.459173926553165
C17orf67	chr17:56867647:G:A	Tcruzi	CD4T	0.0107251816956727	0.0871328494496701	0.447618968023369
C17orf67	chr17:56903376:C:G	NI	NK	-0.0450528977669839	0.0442810151991076	0.174830689640911
C17orf67	chr17:56903376:C:G	NI	CD8T	-0.0430543979374855	0.0445707199131655	0.191545668424287
C17orf67	chr17:56903376:C:G	NI	monocyte	-0.0778549290506579	0.0513438468110384	0.0843220548332184
C17orf67	chr17:56903376:C:G	NI	B	0.0123290802648584	0.0442124343155485	0.438957933164071
C17orf67	chr17:56903376:C:G	NI	CD4T	-0.0071911075999081	0.0469653655161106	0.460530646043096
C17orf67	chr17:56903376:C:G	IAV	NK	-0.031435603531392	0.0392092091815678	0.233731736547511
C17orf67	chr17:56903376:C:G	IAV	CD8T	-0.0538981385930905	0.0459687415329348	0.125679926917162
C17orf67	chr17:56903376:C:G	IAV	monocyte	-0.0789608804304431	0.0488474593787725	0.0776351900181147
C17orf67	chr17:56903376:C:G	IAV	B	0.00578071202773655	0.0390473129104972	0.489188722537959
C17orf67	chr17:56903376:C:G	IAV	CD4T	-0.0146904846225558	0.0407099264163526	0.386320709014759
C17orf67	chr17:56903376:C:G	LPS	NK	-0.0439481220955923	0.0435567781681075	0.17659107119691
C17orf67	chr17:56903376:C:G	LPS	CD8T	-0.0377751798155733	0.0401916982763028	0.195442230736603
C17orf67	chr17:56903376:C:G	LPS	monocyte	-0.100831608667864	0.0604504427166925	0.0651127793913036
C17orf67	chr17:56903376:C:G	LPS	B	0.00525515873735254	0.0429066441571826	0.496546177637943
C17orf67	chr17:56903376:C:G	LPS	CD4T	0.00393333253385889	0.0448936801868895	0.512563027689946
C17orf67	chr17:56903376:C:G	Tcruzi	NK	-0.0281694842349857	0.0421199233986678	0.272866725387206
C17orf67	chr17:56903376:C:G	Tcruzi	CD8T	-0.0234236305492963	0.0390237391451237	0.299773159757692
C17orf67	chr17:56903376:C:G	Tcruzi	monocyte	-0.0548014166250962	0.0468991521749721	0.146979616102309
C17orf67	chr17:56903376:C:G	Tcruzi	B	-0.000580408664834414	0.0408807903182057	0.5144448474435
C17orf67	chr17:56903376:C:G	Tcruzi	CD4T	0.00710560139734539	0.0455960450556539	0.486815455571156
C17orf67	chr17:56922529:G:A	NI	NK	0.00341750525855824	0.0514955923053925	0.572713800419394
C17orf67	chr17:56922529:G:A	NI	CD8T	-0.0170629267560522	0.0580153463427289	0.524463065661112
C17orf67	chr17:56922529:G:A	NI	monocyte	0.0340133781600668	0.0624071881512172	0.391979834023325
C17orf67	chr17:56922529:G:A	NI	B	0.0255700974265701	0.0587633022527966	0.436649654864339
C17orf67	chr17:56922529:G:A	NI	CD4T	0.0111120639876428	0.0614217033769974	0.535273461594693
C17orf67	chr17:56922529:G:A	IAV	NK	0.00899081806390066	0.0494041097331283	0.535924219698005
C17orf67	chr17:56922529:G:A	IAV	CD8T	0.0178079988877652	0.0516502306708009	0.490500006353293
C17orf67	chr17:56922529:G:A	IAV	monocyte	0.0167323660775529	0.0491174777909507	0.484108024412379
C17orf67	chr17:56922529:G:A	IAV	B	0.042644069371292	0.0609486234067956	0.352961058985837
C17orf67	chr17:56922529:G:A	IAV	CD4T	-0.00486770647507566	0.0544854189428222	0.594747034578886
C17orf67	chr17:56922529:G:A	LPS	NK	0.027983676034583	0.0593596665083268	0.436359156240519
C17orf67	chr17:56922529:G:A	LPS	CD8T	0.00751540081233266	0.0494680084358	0.544057324769236
C17orf67	chr17:56922529:G:A	LPS	monocyte	0.0201223125200446	0.060052309102111	0.473127312636624
C17orf67	chr17:56922529:G:A	LPS	B	0.0643408497720648	0.0800745991687802	0.30593133909703
C17orf67	chr17:56922529:G:A	LPS	CD4T	0.017383718434252	0.0581318282065018	0.495336320649445
C17orf67	chr17:56922529:G:A	Tcruzi	NK	0.0174545067391874	0.0568586066718774	0.500379510741567
C17orf67	chr17:56922529:G:A	Tcruzi	CD8T	-0.0377291974979594	0.0726935316311943	0.440503420581149
C17orf67	chr17:56922529:G:A	Tcruzi	monocyte	-0.0147933394634207	0.0638650648633628	0.547461368998687
C17orf67	chr17:56922529:G:A	Tcruzi	B	0.0683652423068214	0.0855217624131044	0.306054971269539
C17orf67	chr17:56922529:G:A	Tcruzi	CD4T	0.0102691824143084	0.0574626288466286	0.540889629806358
C18orf54	chr18:54263795:T:C	NI	NK	-0.023118289660966	0.0756982373660032	0.510904658063107
C18orf54	chr18:54263795:T:C	NI	CD8T	0.0111460935045801	0.0699223866115631	0.531346583822968
C18orf54	chr18:54263795:T:C	NI	monocyte	0.0440728728969686	0.0909436074633942	0.404962570834797
C18orf54	chr18:54263795:T:C	NI	B	0.0685927908192215	0.0989416315031932	0.33658224931208
C18orf54	chr18:54263795:T:C	NI	CD4T	-0.00686046636146642	0.0883106346854495	0.583524931447441
C18orf54	chr18:54263795:T:C	IAV	NK	0.00055933773167971	0.061579108433999	0.579505226506048
C18orf54	chr18:54263795:T:C	IAV	CD8T	0.00266853446435603	0.0573583497064242	0.564140212802583
C18orf54	chr18:54263795:T:C	IAV	monocyte	0.00678300768976744	0.0716675108974075	0.538516721627378
C18orf54	chr18:54263795:T:C	IAV	B	0.0560148444303261	0.0844870611025288	0.34672190471016
C18orf54	chr18:54263795:T:C	IAV	CD4T	0.0193859450138143	0.0738184261653535	0.496443091914276
C18orf54	chr18:54263795:T:C	LPS	NK	-0.0111454198854694	0.0691037987686461	0.557094325649128
C18orf54	chr18:54263795:T:C	LPS	CD8T	0.0234004776276656	0.0665102731326184	0.467317503036515
C18orf54	chr18:54263795:T:C	LPS	monocyte	0.0313172392233614	0.0867275916047453	0.452026606077462
C18orf54	chr18:54263795:T:C	LPS	B	0.0733714226922708	0.102727136785563	0.321135893561812
C18orf54	chr18:54263795:T:C	LPS	CD4T	0.0516681766226621	0.0969587637049589	0.402329771814721
C18orf54	chr18:54263795:T:C	Tcruzi	NK	-0.00752870257045479	0.0692261991381515	0.57199306150883
C18orf54	chr18:54263795:T:C	Tcruzi	CD8T	0.0274218375377688	0.0740170981881022	0.466227897394844
C18orf54	chr18:54263795:T:C	Tcruzi	monocyte	0.0433998562324213	0.089032261257364	0.417728879094016
C18orf54	chr18:54263795:T:C	Tcruzi	B	0.0528241205612307	0.0833627872297005	0.361398185794943
C18orf54	chr18:54263795:T:C	Tcruzi	CD4T	-0.00328379658951748	0.083081292028359	0.583427980904795
C18orf54	chr18:54318546:C:T	NI	NK	-0.037341469883906	0.0708964538363194	0.424780022846175
C18orf54	chr18:54318546:C:T	NI	CD8T	-0.0531506537523159	0.0870428785861685	0.393681424269183
C18orf54	chr18:54318546:C:T	NI	monocyte	-0.00979036577268965	0.0801278579131252	0.544252882488122
C18orf54	chr18:54318546:C:T	NI	B	-0.0236823300433903	0.0699065223341073	0.493291013810575
C18orf54	chr18:54318546:C:T	NI	CD4T	-0.0530516452253217	0.0972059422468229	0.414086602250267
C18orf54	chr18:54318546:C:T	IAV	NK	-0.042048072536811	0.0725432464654982	0.400588536065834
C18orf54	chr18:54318546:C:T	IAV	CD8T	-0.0362201085611665	0.0638245797266389	0.40786115603401
C18orf54	chr18:54318546:C:T	IAV	monocyte	-0.00718815342892016	0.0662346359452735	0.56669303733977
C18orf54	chr18:54318546:C:T	IAV	B	-0.0168783206605289	0.0593835919090406	0.509910929736552
C18orf54	chr18:54318546:C:T	IAV	CD4T	-0.0525812561970065	0.0887374138484481	0.401285225681514
C18orf54	chr18:54318546:C:T	LPS	NK	-0.042758338388145	0.0752562055369508	0.403110928804244
C18orf54	chr18:54318546:C:T	LPS	CD8T	-0.0505293981868508	0.0802036949018327	0.377241913458154
C18orf54	chr18:54318546:C:T	LPS	monocyte	-0.0214109097706575	0.0815947249330742	0.509751565747654
C18orf54	chr18:54318546:C:T	LPS	B	-0.0189508314613488	0.0679504751938339	0.506413221921141
C18orf54	chr18:54318546:C:T	LPS	CD4T	-0.0546688527101734	0.0946637210663181	0.40380215581138
C18orf54	chr18:54318546:C:T	Tcruzi	NK	-0.0352122305532407	0.0708484669265668	0.434609640423209
C18orf54	chr18:54318546:C:T	Tcruzi	CD8T	-0.0439962423108101	0.0778885494244802	0.411417300578202
C18orf54	chr18:54318546:C:T	Tcruzi	monocyte	-0.0177528619300412	0.0780005758459854	0.528158588431121
C18orf54	chr18:54318546:C:T	Tcruzi	B	-0.0154187058775285	0.0645341696760931	0.521690790480327
C18orf54	chr18:54318546:C:T	Tcruzi	CD4T	-0.0547426972843765	0.095115690138885	0.408210733053618
C18orf54	chr18:54325246:C:A	NI	NK	-0.00725916675256049	0.0517526037295949	0.467361680068895
C18orf54	chr18:54325246:C:A	NI	CD8T	0.0054251528795058	0.0493256721176254	0.450244880225782
C18orf54	chr18:54325246:C:A	NI	monocyte	0.155987345565455	0.0614855340473441	0.00616134053148047
C18orf54	chr18:54325246:C:A	NI	B	0.0471520455491207	0.0521551383048584	0.179697229195667
C18orf54	chr18:54325246:C:A	NI	CD4T	-0.0275535103813802	0.0550816546337825	0.313199603121631
C18orf54	chr18:54325246:C:A	IAV	NK	0.0659323824033594	0.0512540248721772	0.087983325179226
C18orf54	chr18:54325246:C:A	IAV	CD8T	0.0295399781022362	0.0449384514396428	0.251794367454449
C18orf54	chr18:54325246:C:A	IAV	monocyte	0.0470721318664478	0.0542224827503766	0.185667014101609
C18orf54	chr18:54325246:C:A	IAV	B	0.062394161225036	0.0507137599096487	0.100728619486081
C18orf54	chr18:54325246:C:A	IAV	CD4T	-0.0378727856664203	0.0533720101005626	0.244995648438662
C18orf54	chr18:54325246:C:A	LPS	NK	0.0399949329575393	0.0490983814320949	0.203412061570754
C18orf54	chr18:54325246:C:A	LPS	CD8T	0.0471331476826088	0.048083143437228	0.158194839829035
C18orf54	chr18:54325246:C:A	LPS	monocyte	0.181918404741294	0.0685851122083699	0.00354820645312604
C18orf54	chr18:54325246:C:A	LPS	B	0.0368187933900584	0.0515715842145399	0.232495186845534
C18orf54	chr18:54325246:C:A	LPS	CD4T	-0.00444586876623131	0.0524537678867588	0.468388739604507
C18orf54	chr18:54325246:C:A	Tcruzi	NK	0.0452720318334	0.0518705173375488	0.187235082295253
C18orf54	chr18:54325246:C:A	Tcruzi	CD8T	0.0329865375903914	0.0491856876127251	0.251460928642286
C18orf54	chr18:54325246:C:A	Tcruzi	monocyte	0.173869197544991	0.0641770823381508	0.00458721819548599
C18orf54	chr18:54325246:C:A	Tcruzi	B	0.0410776813302159	0.0500272461987358	0.20145194591377
C18orf54	chr18:54325246:C:A	Tcruzi	CD4T	-0.0488209337044283	0.0564870497455607	0.196697614003125
C18orf54	chr18:54333491:A:G	NI	NK	-0.0236609501542569	0.0500626777825011	0.309799259217389
C18orf54	chr18:54333491:A:G	NI	CD8T	-0.00940079274086404	0.0522232289029571	0.416507421243189
C18orf54	chr18:54333491:A:G	NI	monocyte	-0.211825715294401	0.0731793500147028	0.00219466711392968
C18orf54	chr18:54333491:A:G	NI	B	-0.0568540229595548	0.0544827394078791	0.143046460310417
C18orf54	chr18:54333491:A:G	NI	CD4T	-0.0277437999106436	0.0595224049705844	0.318064295647534
C18orf54	chr18:54333491:A:G	IAV	NK	-0.0396875385223213	0.0481215535979141	0.198343548137743
C18orf54	chr18:54333491:A:G	IAV	CD8T	-0.0196711960611853	0.0440431420211792	0.319122648341347
C18orf54	chr18:54333491:A:G	IAV	monocyte	-0.129401749165665	0.0559534188730634	0.00983615751255529
C18orf54	chr18:54333491:A:G	IAV	B	-0.0835184617032759	0.0534080446175684	0.0465933793116258
C18orf54	chr18:54333491:A:G	IAV	CD4T	-0.0149319993766722	0.0540669700576753	0.38126551193533
C18orf54	chr18:54333491:A:G	LPS	NK	-0.0476321120672767	0.0507505723170323	0.167905143698709
C18orf54	chr18:54333491:A:G	LPS	CD8T	-0.0298725766639956	0.0467859640233291	0.255961347995229
C18orf54	chr18:54333491:A:G	LPS	monocyte	-0.178266498612407	0.0689428084216483	0.00421625838323947
C18orf54	chr18:54333491:A:G	LPS	B	-0.0766958310380656	0.0552685260942434	0.0757426963988844
C18orf54	chr18:54333491:A:G	LPS	CD4T	-0.0285378005827105	0.0566341142341874	0.303083444829522
C18orf54	chr18:54333491:A:G	Tcruzi	NK	-0.0375939702437164	0.051999544240843	0.229273254261286
C18orf54	chr18:54333491:A:G	Tcruzi	CD8T	-0.0198246964368717	0.0499158025539919	0.338437818458917
C18orf54	chr18:54333491:A:G	Tcruzi	monocyte	-0.216154632570036	0.0737510651317653	0.00238148655424575
C18orf54	chr18:54333491:A:G	Tcruzi	B	-0.056478881697577	0.0519700116322862	0.133044215633439
C18orf54	chr18:54333491:A:G	Tcruzi	CD4T	0.000144134560357141	0.0584623579400673	0.488681010095078
C18orf54	chr18:54412723:C:T	NI	NK	0.0175582365019661	0.0530640068308804	0.536854224198755
C18orf54	chr18:54412723:C:T	NI	CD8T	0.0203168573670372	0.0589980950548584	0.532615508283266
C18orf54	chr18:54412723:C:T	NI	monocyte	0.00242788655663908	0.0644561839691242	0.602797376872583
C18orf54	chr18:54412723:C:T	NI	B	-0.00864689517775446	0.0557166754320967	0.604687305263835
C18orf54	chr18:54412723:C:T	NI	CD4T	0.0231343958410747	0.0712746417960758	0.530533949623502
C18orf54	chr18:54412723:C:T	IAV	NK	0.00982617793306913	0.0459287479419203	0.572569438471922
C18orf54	chr18:54412723:C:T	IAV	CD8T	0.0123170426651537	0.0434965018196849	0.551073632837516
C18orf54	chr18:54412723:C:T	IAV	monocyte	-0.000718903124106682	0.0525032932762345	0.641045255167549
C18orf54	chr18:54412723:C:T	IAV	B	-0.00211106716880013	0.04620669335218	0.635535720332319
C18orf54	chr18:54412723:C:T	IAV	CD4T	0.0238471928039066	0.0633093460484504	0.522004376802522
C18orf54	chr18:54412723:C:T	LPS	NK	0.0125183264908063	0.0503116700089594	0.557051899488456
C18orf54	chr18:54412723:C:T	LPS	CD8T	0.0175178686057713	0.0512791629730914	0.527776725917827
C18orf54	chr18:54412723:C:T	LPS	monocyte	-0.00493157604288126	0.0642891906778092	0.610947133885936
C18orf54	chr18:54412723:C:T	LPS	B	-0.00267764442616911	0.0532356260877552	0.630262524457161
C18orf54	chr18:54412723:C:T	LPS	CD4T	0.0272932941745809	0.0701546480086565	0.512670363458327
C18orf54	chr18:54412723:C:T	Tcruzi	NK	0.0123159005396737	0.0516098920456067	0.563857083839763
C18orf54	chr18:54412723:C:T	Tcruzi	CD8T	0.0168958001490151	0.0553594665346498	0.543186366502141
C18orf54	chr18:54412723:C:T	Tcruzi	monocyte	-0.0096625136448242	0.0638683683496199	0.595476637272569
C18orf54	chr18:54412723:C:T	Tcruzi	B	-0.0107912431242182	0.0545672862674282	0.589200486549597
C18orf54	chr18:54412723:C:T	Tcruzi	CD4T	0.0228824092334916	0.0676421195507303	0.53340447029583
C18orf54	chr18:54416858:A:G	NI	NK	-0.00844269001462822	0.0303454306484681	0.558528670297942
C18orf54	chr18:54416858:A:G	NI	CD8T	-0.00697565031627696	0.031698811620507	0.579251157979175
C18orf54	chr18:54416858:A:G	NI	monocyte	-0.0135078404829823	0.0399070549560267	0.515753519176498
C18orf54	chr18:54416858:A:G	NI	B	0.0183039848451121	0.0382523095331853	0.50501176731959
C18orf54	chr18:54416858:A:G	NI	CD4T	-0.000419532938901311	0.037752700686936	0.636879714756469
C18orf54	chr18:54416858:A:G	IAV	NK	-0.0216990574748733	0.0364884457377734	0.452507709849861
C18orf54	chr18:54416858:A:G	IAV	CD8T	-0.00799336836782276	0.0267045237640446	0.55267075724586
C18orf54	chr18:54416858:A:G	IAV	monocyte	-0.0205198429075867	0.0372589085198629	0.470941434409403
C18orf54	chr18:54416858:A:G	IAV	B	0.0123252803372354	0.0319296298913214	0.536832384082816
C18orf54	chr18:54416858:A:G	IAV	CD4T	-0.0082013268543686	0.0333233761382978	0.575614716302123
C18orf54	chr18:54416858:A:G	LPS	NK	-0.0120566763447892	0.0313864532034396	0.522012700564225
C18orf54	chr18:54416858:A:G	LPS	CD8T	-0.0122331600742789	0.0302187793873235	0.518071924829085
C18orf54	chr18:54416858:A:G	LPS	monocyte	-0.0361496200344596	0.0530496061066372	0.393870759566391
C18orf54	chr18:54416858:A:G	LPS	B	0.0215211724735719	0.040936664046592	0.483271093560991
C18orf54	chr18:54416858:A:G	LPS	CD4T	-0.00797468844258227	0.0356501876282874	0.578217674978166
C18orf54	chr18:54416858:A:G	Tcruzi	NK	-0.019986596722093	0.0369781985906341	0.472210410548779
C18orf54	chr18:54416858:A:G	Tcruzi	CD8T	-0.0164768821066334	0.0346751946493746	0.498400231919759
C18orf54	chr18:54416858:A:G	Tcruzi	monocyte	-0.0125341429941967	0.0376970334466902	0.534401749277869
C18orf54	chr18:54416858:A:G	Tcruzi	B	0.0118410670357674	0.0333193036337357	0.544033760537706
C18orf54	chr18:54416858:A:G	Tcruzi	CD4T	-0.00246382769204604	0.0353072635386902	0.625178634714416
C18orf54	chr18:54425327:G:C	NI	NK	-0.00405516210206554	0.0161691463115913	0.710650255337987
C18orf54	chr18:54425327:G:C	NI	CD8T	-0.00506877843523697	0.0178371531393378	0.700911872916866
C18orf54	chr18:54425327:G:C	NI	monocyte	-0.00724265517313811	0.0248919231636789	0.650565397073923
C18orf54	chr18:54425327:G:C	NI	B	-0.00499059330294775	0.0180166800144617	0.702883851107881
C18orf54	chr18:54425327:G:C	NI	CD4T	-0.0126526385273046	0.0279329352853943	0.619614783947571
C18orf54	chr18:54425327:G:C	IAV	NK	-0.00198385039571992	0.0145476965075323	0.737799402522702
C18orf54	chr18:54425327:G:C	IAV	CD8T	-0.00336227827402795	0.0138278676100779	0.711535750252563
C18orf54	chr18:54425327:G:C	IAV	monocyte	-0.00461036086624096	0.0177668642574671	0.707895634536428
C18orf54	chr18:54425327:G:C	IAV	B	-0.00489435823749779	0.0161795347630169	0.695796315899774
C18orf54	chr18:54425327:G:C	IAV	CD4T	-0.00561093791099456	0.0187726018555972	0.696595795749188
C18orf54	chr18:54425327:G:C	LPS	NK	-0.00371160400750058	0.0163331772508344	0.707813004465095
C18orf54	chr18:54425327:G:C	LPS	CD8T	-0.00208328248322797	0.0153591749549315	0.727822111458318
C18orf54	chr18:54425327:G:C	LPS	monocyte	-0.00377244860109813	0.0224321507004223	0.705867257443612
C18orf54	chr18:54425327:G:C	LPS	B	-0.00554382440746922	0.0185813197966762	0.688565766391504
C18orf54	chr18:54425327:G:C	LPS	CD4T	-0.00677239192207554	0.0211141249382286	0.682890715147183
C18orf54	chr18:54425327:G:C	Tcruzi	NK	-0.003756534122985	0.0165823707976093	0.713450860678169
C18orf54	chr18:54425327:G:C	Tcruzi	CD8T	-0.00537962731271997	0.017576806622792	0.692034599041175
C18orf54	chr18:54425327:G:C	Tcruzi	monocyte	-0.00658007632429277	0.0217904790318422	0.685139353171655
C18orf54	chr18:54425327:G:C	Tcruzi	B	-0.00440281458072199	0.0170468275100466	0.704172274771008
C18orf54	chr18:54425327:G:C	Tcruzi	CD4T	-0.00750776640529168	0.0215149645017992	0.680140437880485
C18orf54	chr18:54431281:C:T	NI	NK	0.020291224604436	0.056251341693747	0.517064179227243
C18orf54	chr18:54431281:C:T	NI	CD8T	0.0286834259720633	0.0672985907335538	0.495190986245201
C18orf54	chr18:54431281:C:T	NI	monocyte	0.00968833282639466	0.0695496114995186	0.565314861852508
C18orf54	chr18:54431281:C:T	NI	B	0.0184531301000005	0.0604624928938638	0.536528657407488
C18orf54	chr18:54431281:C:T	NI	CD4T	0.0292475857763752	0.0793488783787119	0.506664505618
C18orf54	chr18:54431281:C:T	IAV	NK	0.0201708430132454	0.0532045793672876	0.510523094290975
C18orf54	chr18:54431281:C:T	IAV	CD8T	0.021849305768401	0.0514658620967047	0.494053189828073
C18orf54	chr18:54431281:C:T	IAV	monocyte	0.0110157169602083	0.0573996231861474	0.573813665278186
C18orf54	chr18:54431281:C:T	IAV	B	0.0134108191505922	0.0512446561280551	0.549807009543411
C18orf54	chr18:54431281:C:T	IAV	CD4T	0.0303858851140291	0.0708003764441716	0.494044864489235
C18orf54	chr18:54431281:C:T	LPS	NK	0.025129378686553	0.0597267556466258	0.490808705921886
C18orf54	chr18:54431281:C:T	LPS	CD8T	0.0238475731632628	0.0575571453726717	0.493779513050839
C18orf54	chr18:54431281:C:T	LPS	monocyte	0.0117925337551302	0.0691534995155667	0.566074616863042
C18orf54	chr18:54431281:C:T	LPS	B	0.0202462635154626	0.061116265790731	0.522884155753132
C18orf54	chr18:54431281:C:T	LPS	CD4T	0.032644437594469	0.077320729660341	0.491710815326052
C18orf54	chr18:54431281:C:T	Tcruzi	NK	0.0255699897663104	0.0612441912602724	0.495194787613148
C18orf54	chr18:54431281:C:T	Tcruzi	CD8T	0.0312568073377883	0.0676684038955192	0.47981255978186
C18orf54	chr18:54431281:C:T	Tcruzi	monocyte	0.0110874308337327	0.0667264570305086	0.575564487201629
C18orf54	chr18:54431281:C:T	Tcruzi	B	0.0161956914204697	0.056819182912051	0.540804924928588
C18orf54	chr18:54431281:C:T	Tcruzi	CD4T	0.0286636477499905	0.0752672484012565	0.509126465210717
C18orf54	chr18:54433605:T:C	NI	NK	0.0264125911313745	0.0408393380853035	0.397457815992627
C18orf54	chr18:54433605:T:C	NI	CD8T	0.0285812153038391	0.043283073225091	0.395775965354984
C18orf54	chr18:54433605:T:C	NI	monocyte	0.0293774441782419	0.0520300206323435	0.403939691337703
C18orf54	chr18:54433605:T:C	NI	B	0.00679103527972005	0.0391846044312953	0.551262363681773
C18orf54	chr18:54433605:T:C	NI	CD4T	0.0349078770192718	0.0525427793159187	0.388013093903537
C18orf54	chr18:54433605:T:C	IAV	NK	0.0326945943664901	0.0441054484944985	0.358616195556807
C18orf54	chr18:54433605:T:C	IAV	CD8T	0.0193389429045609	0.0335657079098397	0.418635815305124
C18orf54	chr18:54433605:T:C	IAV	monocyte	0.0417235907939131	0.0578384596860508	0.350247258706085
C18orf54	chr18:54433605:T:C	IAV	B	0.012514040294726	0.0351892775603046	0.496067470017653
C18orf54	chr18:54433605:T:C	IAV	CD4T	0.0327734942817916	0.0469108461549944	0.382462625127391
C18orf54	chr18:54433605:T:C	LPS	NK	0.0271529715030135	0.0412638209425672	0.389453635027347
C18orf54	chr18:54433605:T:C	LPS	CD8T	0.0254459234057608	0.0386292171841127	0.390602617805796
C18orf54	chr18:54433605:T:C	LPS	monocyte	0.0321681444796516	0.0533885373310478	0.402410674721951
C18orf54	chr18:54433605:T:C	LPS	B	0.00620904065287337	0.0391731353624757	0.550681325335903
C18orf54	chr18:54433605:T:C	LPS	CD4T	0.0330284479867387	0.0494766169746058	0.39081215827661
C18orf54	chr18:54433605:T:C	Tcruzi	NK	0.0315465187324566	0.0449589771085375	0.374806359909566
C18orf54	chr18:54433605:T:C	Tcruzi	CD8T	0.0294054098666204	0.0427774315145415	0.384387931419234
C18orf54	chr18:54433605:T:C	Tcruzi	monocyte	0.0286791248614845	0.0496659239690435	0.417591094566011
C18orf54	chr18:54433605:T:C	Tcruzi	B	0.0127024874607	0.0377072514590533	0.500957227683088
C18orf54	chr18:54433605:T:C	Tcruzi	CD4T	0.0352347277075082	0.0507554688192596	0.383767337178268
C18orf54	chr18:54455549:G:A	NI	NK	0.00779012720134819	0.040456457948372	0.612166069940382
C18orf54	chr18:54455549:G:A	NI	CD8T	0.00273227281061144	0.043100052626678	0.65159608157594
C18orf54	chr18:54455549:G:A	NI	monocyte	-0.00287837112901544	0.0523445854797795	0.619807064091255
C18orf54	chr18:54455549:G:A	NI	B	0.00394499187674542	0.043355837597276	0.643743727551054
C18orf54	chr18:54455549:G:A	NI	CD4T	-0.00703983451080428	0.0528909770381727	0.614244528267656
C18orf54	chr18:54455549:G:A	IAV	NK	0.00262691751572363	0.0369656186581076	0.644329003354379
C18orf54	chr18:54455549:G:A	IAV	CD8T	-0.00246298921241247	0.0340410533244044	0.644547311204009
C18orf54	chr18:54455549:G:A	IAV	monocyte	-0.00843854309043896	0.0450324707097661	0.610563073972852
C18orf54	chr18:54455549:G:A	IAV	B	-0.00461227979393668	0.0381788900406104	0.629589031495343
C18orf54	chr18:54455549:G:A	IAV	CD4T	-0.0211911572953441	0.0543708142240792	0.544098219044371
C18orf54	chr18:54455549:G:A	LPS	NK	0.00283096589284877	0.0390240693116396	0.640530656424394
C18orf54	chr18:54455549:G:A	LPS	CD8T	0.00134765279853091	0.0374628072886202	0.653027948908347
C18orf54	chr18:54455549:G:A	LPS	monocyte	0.00476492302658171	0.0533778143126781	0.626797704007614
C18orf54	chr18:54455549:G:A	LPS	B	-0.000702239076891437	0.0423809383730464	0.65297552434537
C18orf54	chr18:54455549:G:A	LPS	CD4T	-0.0160454855532072	0.0532118489662855	0.56997277868929
C18orf54	chr18:54455549:G:A	Tcruzi	NK	0.0113393845482291	0.0442027636863295	0.590851813223365
C18orf54	chr18:54455549:G:A	Tcruzi	CD8T	0.00559189078951679	0.0428052149529949	0.631166403352662
C18orf54	chr18:54455549:G:A	Tcruzi	monocyte	-3.33245053611596e-05	0.0496669309401642	0.656652552563144
C18orf54	chr18:54455549:G:A	Tcruzi	B	-0.00206685765656922	0.0407592777341735	0.647821585308723
C18orf54	chr18:54455549:G:A	Tcruzi	CD4T	-0.00926833830796209	0.0503790166956121	0.608179590291859
C18orf54	chr18:54464727:A:G	NI	NK	0.0202254150631157	0.0545812149367636	0.462007252244079
C18orf54	chr18:54464727:A:G	NI	CD8T	0.0423490898332542	0.0662656588356883	0.374870769000152
C18orf54	chr18:54464727:A:G	NI	monocyte	0.0426136026990755	0.077882653982406	0.388404775731867
C18orf54	chr18:54464727:A:G	NI	B	0.0281740454843062	0.0616131031910841	0.434492759393667
C18orf54	chr18:54464727:A:G	NI	CD4T	0.0692188427642766	0.0906085082877538	0.323235405468946
C18orf54	chr18:54464727:A:G	IAV	NK	0.0287737057145155	0.0548923880491636	0.410851456478004
C18orf54	chr18:54464727:A:G	IAV	CD8T	0.0339685064833564	0.0541076329570316	0.372436509214778
C18orf54	chr18:54464727:A:G	IAV	monocyte	0.0442174424816793	0.0709800977516761	0.375218340982939
C18orf54	chr18:54464727:A:G	IAV	B	0.035604305633902	0.0596867042045698	0.384534898994089
C18orf54	chr18:54464727:A:G	IAV	CD4T	0.0579838663997691	0.0771633120732822	0.332566065620796
C18orf54	chr18:54464727:A:G	LPS	NK	0.0171924865451206	0.0548174050319769	0.473843166348681
C18orf54	chr18:54464727:A:G	LPS	CD8T	0.0341825486735801	0.0570340436632027	0.383833543833666
C18orf54	chr18:54464727:A:G	LPS	monocyte	0.0366378454905382	0.0754881077589686	0.417582975991971
C18orf54	chr18:54464727:A:G	LPS	B	0.0329331555454795	0.063063622156466	0.410372479077321
C18orf54	chr18:54464727:A:G	LPS	CD4T	0.0667667732045721	0.0866588959360472	0.324251725347703
C18orf54	chr18:54464727:A:G	Tcruzi	NK	0.0250246945844122	0.0572842885662078	0.439923058642326
C18orf54	chr18:54464727:A:G	Tcruzi	CD8T	0.0454179564576488	0.0666300151030752	0.357856698811427
C18orf54	chr18:54464727:A:G	Tcruzi	monocyte	0.0452647113482822	0.0771718249023835	0.388391820312919
C18orf54	chr18:54464727:A:G	Tcruzi	B	0.0377093192552287	0.0636556536513071	0.387252504268334
C18orf54	chr18:54464727:A:G	Tcruzi	CD4T	0.0617111201105524	0.0830439688845173	0.337089200529167
C18orf54	chr18:54478335:T:A	NI	NK	0.0232110521252781	0.0514585651882035	0.490708584165275
C18orf54	chr18:54478335:T:A	NI	CD8T	0.00681502590554011	0.0473595215077765	0.589871179308268
C18orf54	chr18:54478335:T:A	NI	monocyte	0.0323070161684425	0.0650948870418386	0.445952651230709
C18orf54	chr18:54478335:T:A	NI	B	0.015441943023679	0.0494256504988037	0.537582306921975
C18orf54	chr18:54478335:T:A	NI	CD4T	-0.00612160838716952	0.0602159378132866	0.614222568373057
C18orf54	chr18:54478335:T:A	IAV	NK	0.0139252036857021	0.0423268587718002	0.5322631965469
C18orf54	chr18:54478335:T:A	IAV	CD8T	0.0162175147339151	0.0414818337994412	0.513359624259536
C18orf54	chr18:54478335:T:A	IAV	monocyte	0.027378366124994	0.0549512789896152	0.471800868859036
C18orf54	chr18:54478335:T:A	IAV	B	0.0195883250198681	0.0466354157728116	0.501449342063748
C18orf54	chr18:54478335:T:A	IAV	CD4T	0.01044684200547	0.0502095509156328	0.572819801611967
C18orf54	chr18:54478335:T:A	LPS	NK	0.0133084451236555	0.0446537944299594	0.537248030325273
C18orf54	chr18:54478335:T:A	LPS	CD8T	0.00631713493568163	0.0416422930175527	0.58135516946525
C18orf54	chr18:54478335:T:A	LPS	monocyte	0.0256589406379493	0.061635021041436	0.487147738378586
C18orf54	chr18:54478335:T:A	LPS	B	0.0226449371365371	0.0531471988844478	0.495608582914881
C18orf54	chr18:54478335:T:A	LPS	CD4T	0.00921392667839942	0.0543062433638259	0.579902728829157
C18orf54	chr18:54478335:T:A	Tcruzi	NK	0.0135320703348929	0.0460596045298362	0.542262436891049
C18orf54	chr18:54478335:T:A	Tcruzi	CD8T	0.0106590943507638	0.0463394766410763	0.564261341176139
C18orf54	chr18:54478335:T:A	Tcruzi	monocyte	0.0264229342380005	0.0596483204314641	0.487297265371988
C18orf54	chr18:54478335:T:A	Tcruzi	B	0.0138969669222913	0.046642610539953	0.539873885661933
C18orf54	chr18:54478335:T:A	Tcruzi	CD4T	-0.00375112650118939	0.0560319640772311	0.633293968867364
C19orf12	chr19:29607471:A:C	NI	NK	-0.0161477854590235	0.0584907080781459	0.547297627564335
C19orf12	chr19:29607471:A:C	NI	CD8T	-0.0115935618596325	0.0625575504445907	0.57512186186305
C19orf12	chr19:29607471:A:C	NI	monocyte	0.0309158359770407	0.0862727009046884	0.491863702990489
C19orf12	chr19:29607471:A:C	NI	B	-0.0201609387563987	0.0664159544205818	0.538952694189291
C19orf12	chr19:29607471:A:C	NI	CD4T	-0.00769946165179955	0.075356246736879	0.591561655753945
C19orf12	chr19:29607471:A:C	IAV	NK	-0.0182070166875461	0.0566396000185326	0.532168373931739
C19orf12	chr19:29607471:A:C	IAV	CD8T	-0.00690524307052753	0.0471447771770988	0.585431662988251
C19orf12	chr19:29607471:A:C	IAV	monocyte	0.0188860085517508	0.0662019505015612	0.54610277900204
C19orf12	chr19:29607471:A:C	IAV	B	-0.015963298007973	0.0563748067507944	0.545554662281617
C19orf12	chr19:29607471:A:C	IAV	CD4T	-0.0107983002865778	0.06401512042538	0.580622575959786
C19orf12	chr19:29607471:A:C	LPS	NK	-0.0180136404415159	0.0597083221980733	0.534690896149357
C19orf12	chr19:29607471:A:C	LPS	CD8T	-0.0109951131269654	0.0543224229050633	0.565586200039846
C19orf12	chr19:29607471:A:C	LPS	monocyte	0.0196820183062408	0.0780072609947589	0.544314568854598
C19orf12	chr19:29607471:A:C	LPS	B	-0.0154342629117185	0.0628361391548487	0.55309857796339
C19orf12	chr19:29607471:A:C	LPS	CD4T	-0.0102077629192859	0.0697531227398963	0.582660283941828
C19orf12	chr19:29607471:A:C	Tcruzi	NK	-0.0186249176910815	0.061883880237982	0.537581005127378
C19orf12	chr19:29607471:A:C	Tcruzi	CD8T	-0.010357121381076	0.0600047071918769	0.576883527793401
C19orf12	chr19:29607471:A:C	Tcruzi	monocyte	0.0206803548279422	0.0765981077178129	0.546770766733446
C19orf12	chr19:29607471:A:C	Tcruzi	B	-0.01410795840595	0.0600195429091357	0.559028355232776
C19orf12	chr19:29607471:A:C	Tcruzi	CD4T	-0.0124275419319801	0.0715776010504729	0.577582144887205
C19orf12	chr19:29623321:A:G	NI	NK	0.0241796666001958	0.0423820585160663	0.45165920120471
C19orf12	chr19:29623321:A:G	NI	CD8T	-0.0103065561482959	0.0374866862799418	0.559634607712985
C19orf12	chr19:29623321:A:G	NI	monocyte	-0.00547200537492968	0.0443236930484508	0.578904865625746
C19orf12	chr19:29623321:A:G	NI	B	0.0072645333082	0.0379450148689396	0.585169502312999
C19orf12	chr19:29623321:A:G	NI	CD4T	-0.012071260222484	0.0440309659159495	0.54312732606181
C19orf12	chr19:29623321:A:G	IAV	NK	0.0345517989292968	0.0505655879878706	0.399817208933182
C19orf12	chr19:29623321:A:G	IAV	CD8T	-0.000625965816403506	0.0293927996060517	0.641429049414437
C19orf12	chr19:29623321:A:G	IAV	monocyte	-0.00878821030341694	0.0375804566937173	0.56991248341109
C19orf12	chr19:29623321:A:G	IAV	B	0.0111787988257531	0.0350783844341315	0.545039109532074
C19orf12	chr19:29623321:A:G	IAV	CD4T	-0.0143065662672408	0.0381801232070139	0.522838058279595
C19orf12	chr19:29623321:A:G	LPS	NK	0.0245393841457308	0.0423696277151036	0.444466960068317
C19orf12	chr19:29623321:A:G	LPS	CD8T	-0.00613456476038608	0.0323363035874251	0.582730102132708
C19orf12	chr19:29623321:A:G	LPS	monocyte	-0.00735544185235591	0.0441235383364339	0.576185860658284
C19orf12	chr19:29623321:A:G	LPS	B	0.00390986187146714	0.0364887651918023	0.605740770024354
C19orf12	chr19:29623321:A:G	LPS	CD4T	-0.0209376905825987	0.0434149623426699	0.481536195270672
C19orf12	chr19:29623321:A:G	Tcruzi	NK	0.0185552795522622	0.0395316779997955	0.487006394918845
C19orf12	chr19:29623321:A:G	Tcruzi	CD8T	-0.00733686856800542	0.0352758639207026	0.57874900089476
C19orf12	chr19:29623321:A:G	Tcruzi	monocyte	-0.00250722016434144	0.0415007530291709	0.615276920633448
C19orf12	chr19:29623321:A:G	Tcruzi	B	0.00249614656588182	0.0354355957738877	0.618611466636685
C19orf12	chr19:29623321:A:G	Tcruzi	CD4T	-0.0121648979501658	0.0406741869997979	0.543613224313259
C19orf12	chr19:29684293:G:T	NI	NK	-0.109784521388184	0.0487596821662989	0.0077616013988896
C19orf12	chr19:29684293:G:T	NI	CD8T	-0.136707004903809	0.0521259746030192	0.00223222432333692
C19orf12	chr19:29684293:G:T	NI	monocyte	-0.123131915338722	0.0592186339788547	0.015540323555339
C19orf12	chr19:29684293:G:T	NI	B	-0.0539792411839482	0.051987117809431	0.143771966743333
C19orf12	chr19:29684293:G:T	NI	CD4T	-0.105749267131315	0.0555248654126191	0.0310294233110726
C19orf12	chr19:29684293:G:T	IAV	NK	-0.089759177102851	0.0431939818809367	0.0163914342173714
C19orf12	chr19:29684293:G:T	IAV	CD8T	-0.0839813099035823	0.0415567902065089	0.0184542051416199
C19orf12	chr19:29684293:G:T	IAV	monocyte	-0.113483511778159	0.0523686710959919	0.0102273771238397
C19orf12	chr19:29684293:G:T	IAV	B	-0.0607281924398842	0.0459148836932091	0.0864621660796409
C19orf12	chr19:29684293:G:T	IAV	CD4T	-0.113657597869115	0.0475621512441696	0.00785536169567047
C19orf12	chr19:29684293:G:T	LPS	NK	-0.122201820277467	0.0495725860188435	0.00318506159084864
C19orf12	chr19:29684293:G:T	LPS	CD8T	-0.0985965975850222	0.0427619934808882	0.0099573468429951
C19orf12	chr19:29684293:G:T	LPS	monocyte	-0.144348739561167	0.063835231339515	0.00642654280046484
C19orf12	chr19:29684293:G:T	LPS	B	-0.0775050626705206	0.0500435722499245	0.056260479447839
C19orf12	chr19:29684293:G:T	LPS	CD4T	-0.135342419506778	0.0517048796442661	0.00325936802286764
C19orf12	chr19:29684293:G:T	Tcruzi	NK	-0.104050128188291	0.0492232973281356	0.0139016932492557
C19orf12	chr19:29684293:G:T	Tcruzi	CD8T	-0.108002459062558	0.0465139557011402	0.0098970647123785
C19orf12	chr19:29684293:G:T	Tcruzi	monocyte	-0.111391364223958	0.0561615154817908	0.0217169409012216
C19orf12	chr19:29684293:G:T	Tcruzi	B	-0.0512868708671444	0.0501588188470073	0.146207147742114
C19orf12	chr19:29684293:G:T	Tcruzi	CD4T	-0.108207135877598	0.0516846555009974	0.019588328562602
C19orf12	chr19:29694790:G:A	NI	NK	0.0371253417217272	0.0466846857193287	0.204466172656867
C19orf12	chr19:29694790:G:A	NI	CD8T	0.163423593392158	0.0457256927285007	0.000158516772495809
C19orf12	chr19:29694790:G:A	NI	monocyte	0.0911436810692281	0.0539107740591867	0.0441768406449843
C19orf12	chr19:29694790:G:A	NI	B	0.0923162995075205	0.048710934347304	0.0312213726878213
C19orf12	chr19:29694790:G:A	NI	CD4T	0.28958240390834	0.0593144900021727	7.86623330087572e-09
C19orf12	chr19:29694790:G:A	IAV	NK	0.0676191415654393	0.0407129644036954	0.0474761586255092
C19orf12	chr19:29694790:G:A	IAV	CD8T	0.0726339844598487	0.0404766659351649	0.0391879145758859
C19orf12	chr19:29694790:G:A	IAV	monocyte	0.081474771666806	0.0472604094014441	0.0389152442766
C19orf12	chr19:29694790:G:A	IAV	B	0.107556571374149	0.0442840100497145	0.00593648163240739
C19orf12	chr19:29694790:G:A	IAV	CD4T	0.20768596238879	0.0451562690455596	1.26813075369296e-06
C19orf12	chr19:29694790:G:A	LPS	NK	0.068785777257226	0.0431022761461424	0.0559796532756153
C19orf12	chr19:29694790:G:A	LPS	CD8T	0.101123529259277	0.040852191110455	0.00929302653615417
C19orf12	chr19:29694790:G:A	LPS	monocyte	0.0753766305719115	0.0547457727427647	0.0825871175920942
C19orf12	chr19:29694790:G:A	LPS	B	0.11753868271584	0.0472153910616749	0.00597064362872639
C19orf12	chr19:29694790:G:A	LPS	CD4T	0.23296158149818	0.046693763622469	1.64585859981162e-07
C19orf12	chr19:29694790:G:A	Tcruzi	NK	0.07430987017503	0.04653038567948	0.0540594709440316
C19orf12	chr19:29694790:G:A	Tcruzi	CD8T	0.139026465957868	0.0437803715156504	0.00116776425789817
C19orf12	chr19:29694790:G:A	Tcruzi	monocyte	0.0670643868911431	0.0517931680277461	0.0969456907327545
C19orf12	chr19:29694790:G:A	Tcruzi	B	0.111310623668108	0.0469100800300523	0.00814771955833654
C19orf12	chr19:29694790:G:A	Tcruzi	CD4T	0.251005633198282	0.0509291119360935	7.39684552608343e-08
C19orf12	chr19:29713269:T:C	NI	NK	0.110676022776136	0.0537400783822003	0.0128121912275194
C19orf12	chr19:29713269:T:C	NI	CD8T	-0.0242482022797234	0.0472360426128661	0.300511573557781
C19orf12	chr19:29713269:T:C	NI	monocyte	0.0127591859475464	0.0562714939252712	0.406319220119404
C19orf12	chr19:29713269:T:C	NI	B	-0.027341792731544	0.0511990121033199	0.289773644949443
C19orf12	chr19:29713269:T:C	NI	CD4T	-0.172864994691675	0.0604241192873823	0.00112309962979207
C19orf12	chr19:29713269:T:C	IAV	NK	0.0834244697716811	0.0455898829565002	0.0279157914483696
C19orf12	chr19:29713269:T:C	IAV	CD8T	0.0441632567153955	0.0458897099217548	0.163239441390599
C19orf12	chr19:29713269:T:C	IAV	monocyte	0.043371076118382	0.0496360521650602	0.188692686582535
C19orf12	chr19:29713269:T:C	IAV	B	-0.0290981198850506	0.0459203037158422	0.259387661796719
C19orf12	chr19:29713269:T:C	IAV	CD4T	-0.0993096414998162	0.0469700326915327	0.0142541086142554
C19orf12	chr19:29713269:T:C	LPS	NK	0.0950138335998032	0.049033308197536	0.0206050585621292
C19orf12	chr19:29713269:T:C	LPS	CD8T	-0.00413650476287997	0.043112759563275	0.461475624819467
C19orf12	chr19:29713269:T:C	LPS	monocyte	0.0711195332587043	0.0578785967765845	0.106476294584802
C19orf12	chr19:29713269:T:C	LPS	B	-0.0446429316437635	0.0491277628489043	0.178822577699285
C19orf12	chr19:29713269:T:C	LPS	CD4T	-0.0819335522535158	0.0462809410468058	0.038467094749214
C19orf12	chr19:29713269:T:C	Tcruzi	NK	0.063404604516683	0.0503093775742059	0.0990516737063751
C19orf12	chr19:29713269:T:C	Tcruzi	CD8T	-0.0239768712692569	0.0463454617929134	0.299377257598585
C19orf12	chr19:29713269:T:C	Tcruzi	monocyte	0.0478284161831181	0.0541674577589037	0.187232065479205
C19orf12	chr19:29713269:T:C	Tcruzi	B	-0.0850853086865895	0.0530647379573615	0.045666231515145
C19orf12	chr19:29713269:T:C	Tcruzi	CD4T	-0.139231958492791	0.0527110038483823	0.0028594917973116
C19orf12	chr19:29713974:C:T	NI	NK	0.323139238110074	0.170673059404224	0.0333354933844684
C19orf12	chr19:29713974:C:T	NI	CD8T	0.441165985967547	0.168935951070018	0.00772143853877916
C19orf12	chr19:29713974:C:T	NI	monocyte	0.149487533639246	0.23591992385882	0.238348123672214
C19orf12	chr19:29713974:C:T	NI	B	0.136633668591756	0.188522073017097	0.219737558904469
C19orf12	chr19:29713974:C:T	NI	CD4T	0.768775164963713	0.240422725459928	3.63985421328973e-05
C19orf12	chr19:29713974:C:T	IAV	NK	0.385336396540128	0.160920450424992	0.00626369432844111
C19orf12	chr19:29713974:C:T	IAV	CD8T	0.314468086602698	0.154450528333388	0.0232598923663527
C19orf12	chr19:29713974:C:T	IAV	monocyte	0.553977046675063	0.244632766831922	0.00189160820386876
C19orf12	chr19:29713974:C:T	IAV	B	0.165433493856562	0.160992818089674	0.144445996568445
C19orf12	chr19:29713974:C:T	IAV	CD4T	0.436519602231768	0.163286808993082	0.00568802144069109
C19orf12	chr19:29713974:C:T	LPS	NK	0.528511017718519	0.190724218977595	0.000441514655089812
C19orf12	chr19:29713974:C:T	LPS	CD8T	0.424244672316122	0.153124722441044	0.00274795143125389
C19orf12	chr19:29713974:C:T	LPS	monocyte	0.492366530329973	0.228905881808397	0.00982405701936712
C19orf12	chr19:29713974:C:T	LPS	B	0.122347083001242	0.186274745429189	0.23819575398727
C19orf12	chr19:29713974:C:T	LPS	CD4T	0.541586907569629	0.169806140465669	0.000685328047092101
C19orf12	chr19:29713974:C:T	Tcruzi	NK	0.48273052349321	0.191164785170249	0.00233040215327402
C19orf12	chr19:29713974:C:T	Tcruzi	CD8T	0.543636406915711	0.176213096525406	0.000333340604325172
C19orf12	chr19:29713974:C:T	Tcruzi	monocyte	0.351395512602134	0.198359687697014	0.0355388892965619
C19orf12	chr19:29713974:C:T	Tcruzi	B	0.293372234297284	0.182943990913554	0.0424922382839222
C19orf12	chr19:29713974:C:T	Tcruzi	CD4T	0.523327951833815	0.178344059191421	0.00264630811072413
C19orf12	chr19:29714057:T:G	NI	NK	0.0769331344476069	0.096240819172103	0.270586721329165
C19orf12	chr19:29714057:T:G	NI	CD8T	0.0795644565723477	0.0997906300357053	0.278258241571003
C19orf12	chr19:29714057:T:G	NI	monocyte	0.082770514178103	0.11596875762887	0.293985522200832
C19orf12	chr19:29714057:T:G	NI	B	0.0443535541143894	0.0911804803774083	0.378848235322233
C19orf12	chr19:29714057:T:G	NI	CD4T	0.0884817623896229	0.116744171905851	0.288962415305283
C19orf12	chr19:29714057:T:G	IAV	NK	0.0862834300016237	0.100721734395126	0.242423264826105
C19orf12	chr19:29714057:T:G	IAV	CD8T	0.0725358116783761	0.0883946200773055	0.256999397947189
C19orf12	chr19:29714057:T:G	IAV	monocyte	0.0808166151713708	0.105473654166294	0.281630631219145
C19orf12	chr19:29714057:T:G	IAV	B	0.0658925826116674	0.0917221054295007	0.296350559491512
C19orf12	chr19:29714057:T:G	IAV	CD4T	0.087374804649884	0.105402958072291	0.267150581746748
C19orf12	chr19:29714057:T:G	LPS	NK	0.0970287235270915	0.110901266030452	0.235159510064719
C19orf12	chr19:29714057:T:G	LPS	CD8T	0.0623346065729378	0.0849839481803287	0.294198770374229
C19orf12	chr19:29714057:T:G	LPS	monocyte	0.0654551187656653	0.109177244963774	0.336753091723742
C19orf12	chr19:29714057:T:G	LPS	B	0.0475463010619465	0.0905595840069163	0.364313339576992
C19orf12	chr19:29714057:T:G	LPS	CD4T	0.0922317719595391	0.112428614672908	0.271112558991759
C19orf12	chr19:29714057:T:G	Tcruzi	NK	0.0813360689185224	0.100396397196954	0.265239849150243
C19orf12	chr19:29714057:T:G	Tcruzi	CD8T	0.0763298881996655	0.0961473543816768	0.277921646579405
C19orf12	chr19:29714057:T:G	Tcruzi	monocyte	0.101915747407926	0.126709160383552	0.264841980166707
C19orf12	chr19:29714057:T:G	Tcruzi	B	0.0572078333705443	0.0911467934276697	0.332283311713189
C19orf12	chr19:29714057:T:G	Tcruzi	CD4T	0.0882999480718632	0.11189779047002	0.282174434906012
C19orf12	chr19:29745357:G:C	NI	NK	0.0241039445023944	0.0463483778287712	0.278404289360513
C19orf12	chr19:29745357:G:C	NI	CD8T	0.101056236304272	0.0465313337892752	0.0131529607845972
C19orf12	chr19:29745357:G:C	NI	monocyte	0.0334017502252996	0.0558496493687614	0.264766714762889
C19orf12	chr19:29745357:G:C	NI	B	0.0832856270634015	0.0494856489571366	0.042317826889107
C19orf12	chr19:29745357:G:C	NI	CD4T	0.179903483744751	0.0625491127807802	0.0014566581851182
C19orf12	chr19:29745357:G:C	IAV	NK	0.0482041938664351	0.0407488101868487	0.111091893516755
C19orf12	chr19:29745357:G:C	IAV	CD8T	0.0478898329310281	0.0394365726552065	0.104633208610168
C19orf12	chr19:29745357:G:C	IAV	monocyte	0.058562754640056	0.0491698332801655	0.107583273919095
C19orf12	chr19:29745357:G:C	IAV	B	0.0966344194487751	0.0478998706547259	0.0125470510188075
C19orf12	chr19:29745357:G:C	IAV	CD4T	0.142884599018454	0.050331463081766	0.00189504357962289
C19orf12	chr19:29745357:G:C	LPS	NK	0.0465176934392882	0.0432138660859327	0.134137854721627
C19orf12	chr19:29745357:G:C	LPS	CD8T	0.0667689991865695	0.0407935874440952	0.0504768132142075
C19orf12	chr19:29745357:G:C	LPS	monocyte	0.0495619784871648	0.0558743423537179	0.181882411838249
C19orf12	chr19:29745357:G:C	LPS	B	0.0943931613216937	0.0490510619923327	0.0223652306408958
C19orf12	chr19:29745357:G:C	LPS	CD4T	0.143242122131998	0.0502277562696152	0.00240129992746955
C19orf12	chr19:29745357:G:C	Tcruzi	NK	0.0501436770577754	0.0460331266975233	0.129797741668734
C19orf12	chr19:29745357:G:C	Tcruzi	CD8T	0.0967367061822096	0.0451376660612422	0.0139683708328732
C19orf12	chr19:29745357:G:C	Tcruzi	monocyte	0.0292081179930369	0.0536627892794428	0.282884297202208
C19orf12	chr19:29745357:G:C	Tcruzi	B	0.104578154580519	0.0510455343486534	0.0122635402292386
C19orf12	chr19:29745357:G:C	Tcruzi	CD4T	0.152819558739509	0.0536718324937575	0.00211625051987615
C19orf12	chr19:29749945:A:G	NI	NK	-0.0677225827594766	0.0394298363148403	0.0416803966124352
C19orf12	chr19:29749945:A:G	NI	CD8T	-0.100496156014299	0.0391407641118319	0.00508162090010955
C19orf12	chr19:29749945:A:G	NI	monocyte	-0.106139981825276	0.048074872323785	0.0118521467420375
C19orf12	chr19:29749945:A:G	NI	B	-0.090048980134582	0.0415897940060974	0.015757136096427
C19orf12	chr19:29749945:A:G	NI	CD4T	-0.114473401811359	0.0451832002461908	0.00583570169887671
C19orf12	chr19:29749945:A:G	IAV	NK	-0.0692048711950847	0.0369448383243877	0.02725034367054
C19orf12	chr19:29749945:A:G	IAV	CD8T	-0.0756429040465772	0.0356596766405284	0.0127605397617603
C19orf12	chr19:29749945:A:G	IAV	monocyte	-0.0818002872697341	0.0414684870335819	0.0231240718670063
C19orf12	chr19:29749945:A:G	IAV	B	-0.0895183750493344	0.0384948302474472	0.00778206169653861
C19orf12	chr19:29749945:A:G	IAV	CD4T	-0.0996240195663505	0.0382916001826925	0.00551268691024021
C19orf12	chr19:29749945:A:G	LPS	NK	-0.0825316818920189	0.0381098901290426	0.0133818511499675
C19orf12	chr19:29749945:A:G	LPS	CD8T	-0.087509988076295	0.035632297365948	0.00642551488362497
C19orf12	chr19:29749945:A:G	LPS	monocyte	-0.0950073227004022	0.0478127037077615	0.022672622811056
C19orf12	chr19:29749945:A:G	LPS	B	-0.115992689731506	0.0448103267013257	0.00236579379518909
C19orf12	chr19:29749945:A:G	LPS	CD4T	-0.113502298108173	0.0409891846476446	0.00288115735139249
C19orf12	chr19:29749945:A:G	Tcruzi	NK	-0.0677375299417448	0.040713430679402	0.0478751815855829
C19orf12	chr19:29749945:A:G	Tcruzi	CD8T	-0.0858553834903893	0.0377410514196836	0.0136344229711149
C19orf12	chr19:29749945:A:G	Tcruzi	monocyte	-0.0891951961052799	0.0453378309303845	0.02590046225624
C19orf12	chr19:29749945:A:G	Tcruzi	B	-0.0943107587284915	0.0405480207808962	0.00886657695728788
C19orf12	chr19:29749945:A:G	Tcruzi	CD4T	-0.106739570076892	0.041775800484173	0.00624285443353079
C19orf12	chr19:29769071:G:A	NI	NK	0.0426258860404867	0.0489382130409709	0.245851767618534
C19orf12	chr19:29769071:G:A	NI	CD8T	0.0437012591640501	0.0506302735738088	0.251612155861083
C19orf12	chr19:29769071:G:A	NI	monocyte	0.0164702929143004	0.0556803981560514	0.425271460844321
C19orf12	chr19:29769071:G:A	NI	B	-0.0438142814119486	0.0567530073419414	0.286873150234933
C19orf12	chr19:29769071:G:A	NI	CD4T	-0.0217360437097396	0.05844300283546	0.433170927802335
C19orf12	chr19:29769071:G:A	IAV	NK	0.0490458821146403	0.0487292331633312	0.206300553360399
C19orf12	chr19:29769071:G:A	IAV	CD8T	0.0487503492343076	0.0488718352338938	0.203166619689565
C19orf12	chr19:29769071:G:A	IAV	monocyte	0.0498826016474298	0.0552878571817234	0.237948534457623
C19orf12	chr19:29769071:G:A	IAV	B	-0.0123431039507209	0.0430883467405238	0.451844402870677
C19orf12	chr19:29769071:G:A	IAV	CD4T	0.0281238647147155	0.0469294482779961	0.339079587760788
C19orf12	chr19:29769071:G:A	LPS	NK	0.0432787032413399	0.0480529122771756	0.236821093181185
C19orf12	chr19:29769071:G:A	LPS	CD8T	0.0414559686933279	0.0458414731952622	0.236224939549191
C19orf12	chr19:29769071:G:A	LPS	monocyte	0.0477654121232717	0.0607680527393528	0.271014516475171
C19orf12	chr19:29769071:G:A	LPS	B	-0.0436048692997605	0.0560337611578452	0.28388133636005
C19orf12	chr19:29769071:G:A	LPS	CD4T	0.00598156778054229	0.0467158732645559	0.497537072925455
C19orf12	chr19:29769071:G:A	Tcruzi	NK	0.0292821038461621	0.0476393481018587	0.319858279059625
C19orf12	chr19:29769071:G:A	Tcruzi	CD8T	0.0641568786267481	0.0605493970294399	0.188394085655782
C19orf12	chr19:29769071:G:A	Tcruzi	monocyte	0.0329041304786491	0.0548183507499519	0.333707651675926
C19orf12	chr19:29769071:G:A	Tcruzi	B	-0.0380890530455599	0.0528231976130746	0.30313268490184
C19orf12	chr19:29769071:G:A	Tcruzi	CD4T	-0.00681731570477082	0.0502441658512756	0.521939383706774
C19orf12	chr19:29781295:G:A	NI	NK	-0.045752159224305	0.0421996501762379	0.201835564241278
C19orf12	chr19:29781295:G:A	NI	CD8T	-0.0469956456696208	0.042226019912834	0.202847859273606
C19orf12	chr19:29781295:G:A	NI	monocyte	-0.0291495392664308	0.0437171715617572	0.317017507182376
C19orf12	chr19:29781295:G:A	NI	B	-0.00575804199984236	0.0362820828179621	0.492014241789508
C19orf12	chr19:29781295:G:A	NI	CD4T	-0.0261366109495629	0.0421158311983625	0.332705914691171
C19orf12	chr19:29781295:G:A	IAV	NK	-0.0404412924315579	0.0376191070898853	0.203510426819062
C19orf12	chr19:29781295:G:A	IAV	CD8T	-0.051650140530932	0.0448927282659747	0.173315696216479
C19orf12	chr19:29781295:G:A	IAV	monocyte	-0.0322278245103839	0.0398523866021825	0.281446576532168
C19orf12	chr19:29781295:G:A	IAV	B	-0.0208133217153781	0.0337502430031309	0.34151630790262
C19orf12	chr19:29781295:G:A	IAV	CD4T	-0.040988475579349	0.0398592771820616	0.222853726573478
C19orf12	chr19:29781295:G:A	LPS	NK	-0.0374361074879923	0.0371016433672671	0.224224821129838
C19orf12	chr19:29781295:G:A	LPS	CD8T	-0.0384964024101936	0.0359672665502705	0.210469879191861
C19orf12	chr19:29781295:G:A	LPS	monocyte	-0.0242861680282448	0.0427248985122216	0.355284685712651
C19orf12	chr19:29781295:G:A	LPS	B	-0.0105764739559986	0.0351254573271908	0.443669483125062
C19orf12	chr19:29781295:G:A	LPS	CD4T	-0.040351045748922	0.0409441261903283	0.237099270239897
C19orf12	chr19:29781295:G:A	Tcruzi	NK	-0.0375929777064998	0.0388121484516036	0.23418856367601
C19orf12	chr19:29781295:G:A	Tcruzi	CD8T	-0.048581899045704	0.0427714856521014	0.194523117913133
C19orf12	chr19:29781295:G:A	Tcruzi	monocyte	-0.0248364948147311	0.0411505021851095	0.347892222667141
C19orf12	chr19:29781295:G:A	Tcruzi	B	-0.00585265160606725	0.0346777329550154	0.487560688621422
C19orf12	chr19:29781295:G:A	Tcruzi	CD4T	-0.0252527715902458	0.0390390120543496	0.330477801344482
C19orf12	chr19:29797581:C:T	NI	NK	0.0035268321743614	0.026034423441608	0.609086903999619
C19orf12	chr19:29797581:C:T	NI	CD8T	0.000915983927405256	0.028453211864455	0.63274005091339
C19orf12	chr19:29797581:C:T	NI	monocyte	0.0118543650044844	0.036125667784994	0.526379621956578
C19orf12	chr19:29797581:C:T	NI	B	0.026080634747053	0.0390781331224638	0.435697721767118
C19orf12	chr19:29797581:C:T	NI	CD4T	0.0186031529915945	0.0363066981082517	0.482640689809054
C19orf12	chr19:29797581:C:T	IAV	NK	0.011482846607703	0.0263033856549799	0.521351170273099
C19orf12	chr19:29797581:C:T	IAV	CD8T	-0.00277540467327609	0.0246957365743579	0.662139106067167
C19orf12	chr19:29797581:C:T	IAV	monocyte	-0.00246769923753168	0.0289636777761229	0.657499236360231
C19orf12	chr19:29797581:C:T	IAV	B	0.0133323556292016	0.0275567702873882	0.50115404770047
C19orf12	chr19:29797581:C:T	IAV	CD4T	0.0133635570419242	0.0290736496011094	0.509375536361982
C19orf12	chr19:29797581:C:T	LPS	NK	0.0139686214317678	0.0287405568809185	0.496150991501362
C19orf12	chr19:29797581:C:T	LPS	CD8T	0.000300663170399399	0.0255307810615674	0.630103430302478
C19orf12	chr19:29797581:C:T	LPS	monocyte	0.00745821770410635	0.0341961826680727	0.576111111773686
C19orf12	chr19:29797581:C:T	LPS	B	0.0184879933918161	0.0321709938658598	0.463650168500644
C19orf12	chr19:29797581:C:T	LPS	CD4T	0.027055953196152	0.0380443285581008	0.420084933779694
C19orf12	chr19:29797581:C:T	Tcruzi	NK	0.00783201575545064	0.0275570815821503	0.5663120634905
C19orf12	chr19:29797581:C:T	Tcruzi	CD8T	0.00350261968026193	0.0268556344522557	0.604164969423456
C19orf12	chr19:29797581:C:T	Tcruzi	monocyte	0.00188171358738555	0.032189428088838	0.632029420786432
C19orf12	chr19:29797581:C:T	Tcruzi	B	0.0146463983635945	0.0299447740296106	0.497051403146776
C19orf12	chr19:29797581:C:T	Tcruzi	CD4T	0.0269994910929059	0.0394442829151481	0.434535277008884
C19orf44	chr19:16396911:A:G	NI	NK	-0.00329064642563029	0.0558407823451588	0.622168348236736
C19orf44	chr19:16396911:A:G	NI	CD8T	0.00524905983123497	0.0637714373605207	0.613236337400319
C19orf44	chr19:16396911:A:G	NI	monocyte	0.0224098466819151	0.0800213736419953	0.52460611049703
C19orf44	chr19:16396911:A:G	NI	B	0.00315285916640249	0.0614506347540199	0.620814659405012
C19orf44	chr19:16396911:A:G	NI	CD4T	0.00640767046577005	0.0781797516473784	0.604008340166428
C19orf44	chr19:16396911:A:G	IAV	NK	-0.00160144432243909	0.0516704855490861	0.629833446227307
C19orf44	chr19:16396911:A:G	IAV	CD8T	-0.00161671037845739	0.0480032149133359	0.629419914295952
C19orf44	chr19:16396911:A:G	IAV	monocyte	0.0183108880080272	0.0653224329695831	0.546884237289856
C19orf44	chr19:16396911:A:G	IAV	B	-0.00168128129057452	0.0532923349323371	0.631123265508852
C19orf44	chr19:16396911:A:G	IAV	CD4T	-0.00236915407527211	0.0662749926985237	0.62974594472271
C19orf44	chr19:16396911:A:G	LPS	NK	-0.00389655446358373	0.0563530683049779	0.615234794803945
C19orf44	chr19:16396911:A:G	LPS	CD8T	-0.00178826981174132	0.0548972076662559	0.625834274814676
C19orf44	chr19:16396911:A:G	LPS	monocyte	0.0379584256723435	0.0929791624544284	0.483125035968219
C19orf44	chr19:16396911:A:G	LPS	B	-0.00285835601130107	0.0615447432376098	0.6229129525758
C19orf44	chr19:16396911:A:G	LPS	CD4T	0.00130531659587774	0.0728356813538744	0.625572557686467
C19orf44	chr19:16396911:A:G	Tcruzi	NK	-0.00924476486894999	0.0600062272855444	0.593869250572827
C19orf44	chr19:16396911:A:G	Tcruzi	CD8T	0.00458942348541332	0.0612472859323929	0.613797277782213
C19orf44	chr19:16396911:A:G	Tcruzi	monocyte	0.0258493180506597	0.0794823527736958	0.527647045938028
C19orf44	chr19:16396911:A:G	Tcruzi	B	0.00190596039586304	0.0582953233464125	0.624068720888898
C19orf44	chr19:16396911:A:G	Tcruzi	CD4T	-0.000277918255343181	0.0733577668912746	0.634491374640628
C19orf44	chr19:16400362:A:C	NI	NK	-0.00869889661272646	0.066856724430317	0.564178633652228
C19orf44	chr19:16400362:A:C	NI	CD8T	-0.00396668897214222	0.073942793891742	0.587968550335532
C19orf44	chr19:16400362:A:C	NI	monocyte	-0.0565029522004717	0.10769458096316	0.406191210538442
C19orf44	chr19:16400362:A:C	NI	B	-0.00695120177169181	0.0732078583159554	0.574256032174659
C19orf44	chr19:16400362:A:C	NI	CD4T	0.00992774217933161	0.0928577136276014	0.57841482308632
C19orf44	chr19:16400362:A:C	IAV	NK	-0.024162233815771	0.0695886124224985	0.495978339077766
C19orf44	chr19:16400362:A:C	IAV	CD8T	-0.011873408186639	0.0588558403246652	0.544494883411808
C19orf44	chr19:16400362:A:C	IAV	monocyte	-0.0551237522876161	0.0961944414018047	0.401507677821431
C19orf44	chr19:16400362:A:C	IAV	B	-0.0119622411182368	0.0651025391539431	0.547846060765523
C19orf44	chr19:16400362:A:C	IAV	CD4T	0.00068505011483787	0.078035105944852	0.605776136330821
C19orf44	chr19:16400362:A:C	LPS	NK	-0.0158051657568325	0.0687915485428588	0.530131974352933
C19orf44	chr19:16400362:A:C	LPS	CD8T	-0.0097413981097661	0.0649990128066496	0.555747024199396
C19orf44	chr19:16400362:A:C	LPS	monocyte	-0.0904260386047386	0.140133695827256	0.345045241960498
C19orf44	chr19:16400362:A:C	LPS	B	-0.00897752722252439	0.0729206465676923	0.561276644697778
C19orf44	chr19:16400362:A:C	LPS	CD4T	-0.00165854115110416	0.0850152467801824	0.594115872149303
C19orf44	chr19:16400362:A:C	Tcruzi	NK	-0.00854934908420976	0.0687811237417361	0.564199402781745
C19orf44	chr19:16400362:A:C	Tcruzi	CD8T	-0.00710735806851555	0.0713282885935996	0.573873459546856
C19orf44	chr19:16400362:A:C	Tcruzi	monocyte	-0.0734018131136253	0.121239456801188	0.381408625470226
C19orf44	chr19:16400362:A:C	Tcruzi	B	-0.00573409086288137	0.069668093772151	0.57578122700012
C19orf44	chr19:16400362:A:C	Tcruzi	CD4T	0.00209591395869467	0.085860012748982	0.60786056234085
C19orf44	chr19:16414580:C:T	NI	NK	-0.130767390525525	0.0620644690750174	0.0118057452557617
C19orf44	chr19:16414580:C:T	NI	CD8T	-0.126517548780855	0.060063312649212	0.0175875386238772
C19orf44	chr19:16414580:C:T	NI	monocyte	-0.0674358381002368	0.0727367978619155	0.171031680033395
C19orf44	chr19:16414580:C:T	NI	B	0.0159795669019003	0.0651254433614157	0.416538920502066
C19orf44	chr19:16414580:C:T	NI	CD4T	-0.144924263886883	0.0689151942271373	0.01763660571533
C19orf44	chr19:16414580:C:T	IAV	NK	-0.132664289612454	0.0607605409193916	0.00815543187391388
C19orf44	chr19:16414580:C:T	IAV	CD8T	-0.102665760872687	0.053763142398196	0.0233988503055355
C19orf44	chr19:16414580:C:T	IAV	monocyte	-0.107179153477425	0.0652904367790982	0.0415583510643978
C19orf44	chr19:16414580:C:T	IAV	B	0.0213826813814286	0.0616569147137228	0.382375835245263
C19orf44	chr19:16414580:C:T	IAV	CD4T	-0.204161666280904	0.0749339873181975	0.00116216602233299
C19orf44	chr19:16414580:C:T	LPS	NK	-0.129787689533927	0.0609581708399953	0.0121965080542252
C19orf44	chr19:16414580:C:T	LPS	CD8T	-0.12565767395776	0.0564164950165782	0.010329906463346
C19orf44	chr19:16414580:C:T	LPS	monocyte	-0.10469923461928	0.0740210823011502	0.0726879688161704
C19orf44	chr19:16414580:C:T	LPS	B	0.0154098165905668	0.0649972672681623	0.421607414191814
C19orf44	chr19:16414580:C:T	LPS	CD4T	-0.182678194193792	0.0702143030604315	0.00300873260911949
C19orf44	chr19:16414580:C:T	Tcruzi	NK	-0.134665903860112	0.0638492723533927	0.0119628330337423
C19orf44	chr19:16414580:C:T	Tcruzi	CD8T	-0.137431474657864	0.0592646683514594	0.00835343297340407
C19orf44	chr19:16414580:C:T	Tcruzi	monocyte	-0.114898540063086	0.0731893849045102	0.050645094816297
C19orf44	chr19:16414580:C:T	Tcruzi	B	0.0349311153708301	0.0658956796279389	0.311469154166237
C19orf44	chr19:16414580:C:T	Tcruzi	CD4T	-0.154693113073484	0.0665211692379046	0.00889364326691167
C19orf44	chr19:16429178:G:A	NI	NK	-0.0132096106488964	0.0553723447265899	0.567504628581047
C19orf44	chr19:16429178:G:A	NI	CD8T	-0.00376679274236703	0.0608152159635492	0.617473485033484
C19orf44	chr19:16429178:G:A	NI	monocyte	-0.0112960415694917	0.0719871061156931	0.566732257820492
C19orf44	chr19:16429178:G:A	NI	B	-0.0117940774042934	0.0599315228649867	0.580072392216438
C19orf44	chr19:16429178:G:A	NI	CD4T	-0.00913701623970984	0.0752757343500382	0.593307794235395
C19orf44	chr19:16429178:G:A	IAV	NK	-0.0128960323978187	0.0516877016569698	0.563763106442757
C19orf44	chr19:16429178:G:A	IAV	CD8T	-0.00692883086898545	0.0459396989579501	0.593225409541834
C19orf44	chr19:16429178:G:A	IAV	monocyte	-0.0143764158079899	0.0604976372635271	0.566816109456704
C19orf44	chr19:16429178:G:A	IAV	B	-0.00928285491040415	0.0513724283967261	0.584452045223061
C19orf44	chr19:16429178:G:A	IAV	CD4T	-0.0121507900426867	0.0647971598787882	0.582830260734704
C19orf44	chr19:16429178:G:A	LPS	NK	-0.0188949032168341	0.0594333212372262	0.535243662280389
C19orf44	chr19:16429178:G:A	LPS	CD8T	-0.00908832063680424	0.0531222920546674	0.581310107729921
C19orf44	chr19:16429178:G:A	LPS	monocyte	-0.0161414928921947	0.0725801199800454	0.555934275774486
C19orf44	chr19:16429178:G:A	LPS	B	-0.0130449421187986	0.0601016712306872	0.567607815910868
C19orf44	chr19:16429178:G:A	LPS	CD4T	-0.014860928429871	0.0720828842386028	0.571275607949206
C19orf44	chr19:16429178:G:A	Tcruzi	NK	-0.0147525320634976	0.0577002917142707	0.560538433723673
C19orf44	chr19:16429178:G:A	Tcruzi	CD8T	-0.00234451077830029	0.0585825079506033	0.621748014530495
C19orf44	chr19:16429178:G:A	Tcruzi	monocyte	-0.014597916189356	0.0698649363673919	0.570173122235245
C19orf44	chr19:16429178:G:A	Tcruzi	B	-0.010585151188925	0.0566206681238816	0.581144679708682
C19orf44	chr19:16429178:G:A	Tcruzi	CD4T	-0.0107513599659389	0.0712604715172262	0.591913690925281
C19orf44	chr19:16443717:A:G	NI	NK	-0.0120124960311798	0.0519739026373633	0.564354312922821
C19orf44	chr19:16443717:A:G	NI	CD8T	-0.0139041089569038	0.0579439147512646	0.561905552832746
C19orf44	chr19:16443717:A:G	NI	monocyte	0.0108537288902213	0.069374611424947	0.566486219690427
C19orf44	chr19:16443717:A:G	NI	B	0.0196452084200908	0.06235676667699	0.542847270020272
C19orf44	chr19:16443717:A:G	NI	CD4T	-0.0185157186442778	0.0715496102174633	0.547944049744357
C19orf44	chr19:16443717:A:G	IAV	NK	-0.0172990369937635	0.0522230866160991	0.53242188618605
C19orf44	chr19:16443717:A:G	IAV	CD8T	-0.00969163516871879	0.044681198038127	0.567586065611695
C19orf44	chr19:16443717:A:G	IAV	monocyte	-0.00973020930874532	0.059565687654795	0.590549102436211
C19orf44	chr19:16443717:A:G	IAV	B	0.0123262928557208	0.0514439100994558	0.566566644191806
C19orf44	chr19:16443717:A:G	IAV	CD4T	-0.0166141820592603	0.0615759505780285	0.553511217936036
C19orf44	chr19:16443717:A:G	LPS	NK	-0.0119241701378071	0.052137215535585	0.560862192430637
C19orf44	chr19:16443717:A:G	LPS	CD8T	-0.0108558393467354	0.0500833246868669	0.564131397250827
C19orf44	chr19:16443717:A:G	LPS	monocyte	0.00115716543426999	0.0665834527248362	0.620912443328583
C19orf44	chr19:16443717:A:G	LPS	B	0.0193384863149633	0.0619237126368067	0.539195479473588
C19orf44	chr19:16443717:A:G	LPS	CD4T	-0.0168619889325184	0.0669569781613769	0.555063493220484
C19orf44	chr19:16443717:A:G	Tcruzi	NK	-0.0139020110318247	0.0544835928810209	0.55567402525291
C19orf44	chr19:16443717:A:G	Tcruzi	CD8T	-0.0165674357281995	0.0574319169340151	0.545923924542342
C19orf44	chr19:16443717:A:G	Tcruzi	monocyte	0.00529960616012586	0.0650943308736898	0.610307870318919
C19orf44	chr19:16443717:A:G	Tcruzi	B	0.0245991677772044	0.0649806362022761	0.51686670303032
C19orf44	chr19:16443717:A:G	Tcruzi	CD4T	-0.0121172939151002	0.0655259359456176	0.576948381321849
C19orf44	chr19:16445883:T:C	NI	NK	0.00557059617539679	0.0676106885594927	0.605773851170331
C19orf44	chr19:16445883:T:C	NI	CD8T	0.000535424675140432	0.0784258339202178	0.626346909442895
C19orf44	chr19:16445883:T:C	NI	monocyte	-0.00867108386085893	0.0908056241811015	0.579515176206781
C19orf44	chr19:16445883:T:C	NI	B	0.0111307806055785	0.0761280048679058	0.586834729312089
C19orf44	chr19:16445883:T:C	NI	CD4T	0.00697119725517681	0.0971716728239743	0.600740950198886
C19orf44	chr19:16445883:T:C	IAV	NK	0.000599366542051748	0.0618184472067062	0.625779335589659
C19orf44	chr19:16445883:T:C	IAV	CD8T	-7.55024211013244e-05	0.0574995978919049	0.628604510688424
C19orf44	chr19:16445883:T:C	IAV	monocyte	-0.0128371667678806	0.076630731398302	0.579665642178568
C19orf44	chr19:16445883:T:C	IAV	B	0.00775099819915478	0.0644727154281704	0.594187509066884
C19orf44	chr19:16445883:T:C	IAV	CD4T	0.00332079663071906	0.081399035325833	0.616897119223643
C19orf44	chr19:16445883:T:C	LPS	NK	0.00154032441969816	0.0674350689547296	0.618268136549012
C19orf44	chr19:16445883:T:C	LPS	CD8T	-0.00174892923450982	0.0673938964333262	0.618968065825107
C19orf44	chr19:16445883:T:C	LPS	monocyte	-0.0162235752549569	0.0927814638685452	0.564399531023687
C19orf44	chr19:16445883:T:C	LPS	B	0.00949402802094906	0.075139758686533	0.588672456731947
C19orf44	chr19:16445883:T:C	LPS	CD4T	0.00640778823461522	0.090607014794737	0.604901767128247
C19orf44	chr19:16445883:T:C	Tcruzi	NK	0.00447134436064066	0.0695417209113468	0.609181589636557
C19orf44	chr19:16445883:T:C	Tcruzi	CD8T	0.00341751656080583	0.0754291858291509	0.614194000482951
C19orf44	chr19:16445883:T:C	Tcruzi	monocyte	-0.0100934837681023	0.0878054891713628	0.590931056906427
C19orf44	chr19:16445883:T:C	Tcruzi	B	0.0120124218170227	0.0730323286886388	0.579591154499788
C19orf44	chr19:16445883:T:C	Tcruzi	CD4T	0.00620111320300637	0.0914130710195295	0.607931614213199
C19orf44	chr19:16467446:G:A	NI	NK	-0.0157649215154946	0.0570073370623732	0.546983639816844
C19orf44	chr19:16467446:G:A	NI	CD8T	-0.0228836451247418	0.0678322191540946	0.528295366854867
C19orf44	chr19:16467446:G:A	NI	monocyte	-0.016481435353805	0.0742848429714047	0.539255600516681
C19orf44	chr19:16467446:G:A	NI	B	0.0162209999910197	0.064599688033758	0.562074792622354
C19orf44	chr19:16467446:G:A	NI	CD4T	-0.00779604418507909	0.074860511024058	0.591344311143334
C19orf44	chr19:16467446:G:A	IAV	NK	-0.0174865612595518	0.0549350857424774	0.533122178171432
C19orf44	chr19:16467446:G:A	IAV	CD8T	-0.0149933939122967	0.0499063455753212	0.539248211368059
C19orf44	chr19:16467446:G:A	IAV	monocyte	-0.00830451657605121	0.0588320629229441	0.58851451945107
C19orf44	chr19:16467446:G:A	IAV	B	0.0139649412866531	0.0559696089142608	0.562204886227914
C19orf44	chr19:16467446:G:A	IAV	CD4T	-0.0137394541920241	0.0652175156585849	0.568973656485832
C19orf44	chr19:16467446:G:A	LPS	NK	-0.0144119034585749	0.0564139628545156	0.549303513344748
C19orf44	chr19:16467446:G:A	LPS	CD8T	-0.0163648018261173	0.0563410997229469	0.538984604491394
C19orf44	chr19:16467446:G:A	LPS	monocyte	-0.0134067354232875	0.072259557695266	0.563536257991625
C19orf44	chr19:16467446:G:A	LPS	B	0.0188042853086065	0.06621728091411	0.546500008671448
C19orf44	chr19:16467446:G:A	LPS	CD4T	-0.00964168825475095	0.0701307082935411	0.585608432100368
C19orf44	chr19:16467446:G:A	Tcruzi	NK	-0.0135692747665471	0.0572172483048298	0.557418725826057
C19orf44	chr19:16467446:G:A	Tcruzi	CD8T	-0.0143516633244278	0.0602800423163497	0.558083776662848
C19orf44	chr19:16467446:G:A	Tcruzi	monocyte	-0.0110850573954746	0.0693749907500396	0.578786307479206
C19orf44	chr19:16467446:G:A	Tcruzi	B	0.0172086005368539	0.0625509306091116	0.5522379876999
C19orf44	chr19:16467446:G:A	Tcruzi	CD4T	-0.0120567707542101	0.0710094482160218	0.579377253599691
C19orf44	chr19:16495627:C:T	NI	NK	0.0175684733762095	0.050098381291288	0.424714599563779
C19orf44	chr19:16495627:C:T	NI	CD8T	0.0291760065595865	0.0547382818871411	0.362554133652312
C19orf44	chr19:16495627:C:T	NI	monocyte	0.0116630264892469	0.0649270848478117	0.475295111840952
C19orf44	chr19:16495627:C:T	NI	B	0.0779679668621662	0.0766413040696173	0.208586038770638
C19orf44	chr19:16495627:C:T	NI	CD4T	0.0617379881446836	0.0717266489931942	0.26214189882224
C19orf44	chr19:16495627:C:T	IAV	NK	0.0186339928986663	0.0472995428400178	0.409638188613298
C19orf44	chr19:16495627:C:T	IAV	CD8T	0.032232048142425	0.0468791446980126	0.314155434560189
C19orf44	chr19:16495627:C:T	IAV	monocyte	0.0157613186157308	0.053862497543535	0.453240039566422
C19orf44	chr19:16495627:C:T	IAV	B	0.0622121976604626	0.064197465881738	0.221307928469158
C19orf44	chr19:16495627:C:T	IAV	CD4T	0.0751134144293456	0.0741438121636615	0.21565935756415
C19orf44	chr19:16495627:C:T	LPS	NK	0.0217056335243868	0.0503332094575634	0.39505828505696
C19orf44	chr19:16495627:C:T	LPS	CD8T	0.0262359026048645	0.0484634311819726	0.356531678287744
C19orf44	chr19:16495627:C:T	LPS	monocyte	0.0188197510861509	0.0641045769267816	0.446513406718916
C19orf44	chr19:16495627:C:T	LPS	B	0.0825184971124148	0.0792866545836321	0.19785395127315
C19orf44	chr19:16495627:C:T	LPS	CD4T	0.0827172959692525	0.0806039893616635	0.21088422158517
C19orf44	chr19:16495627:C:T	Tcruzi	NK	0.0242986607281968	0.0521429745001683	0.388381235072351
C19orf44	chr19:16495627:C:T	Tcruzi	CD8T	0.0380435928848504	0.054269291495019	0.312510557741845
C19orf44	chr19:16495627:C:T	Tcruzi	monocyte	0.0229674458642981	0.062595624595392	0.426714188530041
C19orf44	chr19:16495627:C:T	Tcruzi	B	0.0653098237749577	0.0669007474895244	0.222680707166489
C19orf44	chr19:16495627:C:T	Tcruzi	CD4T	0.0560472067444305	0.0669377103908096	0.271999659897691
C19orf44	chr19:16504627:T:G	NI	NK	0.0258608249682473	0.033815641921001	0.331590940667371
C19orf44	chr19:16504627:T:G	NI	CD8T	0.0337468968019229	0.0371787902411861	0.292179332722517
C19orf44	chr19:16504627:T:G	NI	monocyte	0.0238027216246688	0.040416906177404	0.371632454731073
C19orf44	chr19:16504627:T:G	NI	B	-0.00252813938268934	0.0318455340004967	0.594961731980397
C19orf44	chr19:16504627:T:G	NI	CD4T	0.0438802748560977	0.0455782076651443	0.270054562562006
C19orf44	chr19:16504627:T:G	IAV	NK	0.0144623529359506	0.0283061750446772	0.411506254352182
C19orf44	chr19:16504627:T:G	IAV	CD8T	0.0186781642352867	0.0275321673416838	0.357480163104046
C19orf44	chr19:16504627:T:G	IAV	monocyte	0.0237105241874045	0.0346429969345707	0.36124216094861
C19orf44	chr19:16504627:T:G	IAV	B	-0.0105310928166474	0.0314419234444259	0.51071610525042
C19orf44	chr19:16504627:T:G	IAV	CD4T	0.0321012364749052	0.0374084244749058	0.307227534357635
C19orf44	chr19:16504627:T:G	LPS	NK	0.0170631283648542	0.0305129926176195	0.392839744868625
C19orf44	chr19:16504627:T:G	LPS	CD8T	0.0166846557292295	0.0289872990140205	0.383786515749808
C19orf44	chr19:16504627:T:G	LPS	monocyte	0.032204497327227	0.0431679221362821	0.330973573293274
C19orf44	chr19:16504627:T:G	LPS	B	-0.017364291718418	0.0380785124251644	0.462436102144276
C19orf44	chr19:16504627:T:G	LPS	CD4T	0.0337030019262706	0.0398654255673501	0.308860624262065
C19orf44	chr19:16504627:T:G	Tcruzi	NK	0.023715410915334	0.0333231325424303	0.347025887536861
C19orf44	chr19:16504627:T:G	Tcruzi	CD8T	0.0362859600863231	0.0381698518283935	0.275167343372709
C19orf44	chr19:16504627:T:G	Tcruzi	monocyte	0.0320705138686323	0.0416535042175275	0.328302672856508
C19orf44	chr19:16504627:T:G	Tcruzi	B	0.000801347152850413	0.0300429180386285	0.579897260330023
C19orf44	chr19:16504627:T:G	Tcruzi	CD4T	0.0324794000132904	0.0388938745946569	0.313789222892583
C19orf44	chr19:16531746:C:T	NI	NK	0.014571348984524	0.0514612216586697	0.550155839924834
C19orf44	chr19:16531746:C:T	NI	CD8T	0.0157854177213786	0.0575453305628818	0.553561508920224
C19orf44	chr19:16531746:C:T	NI	monocyte	0.0347429541238025	0.0776412593009599	0.463290663308656
C19orf44	chr19:16531746:C:T	NI	B	0.00752168277787672	0.0545317586824448	0.594919464950386
C19orf44	chr19:16531746:C:T	NI	CD4T	0.0107618763167834	0.0686647520459563	0.579978247170168
C19orf44	chr19:16531746:C:T	IAV	NK	0.0171481738062644	0.0498187971739144	0.530129715788834
C19orf44	chr19:16531746:C:T	IAV	CD8T	0.0135843079466494	0.0446157250482973	0.543564487106086
C19orf44	chr19:16531746:C:T	IAV	monocyte	0.0271633157593417	0.0630735551314993	0.497309807152333
C19orf44	chr19:16531746:C:T	IAV	B	0.00622387857326708	0.0471433863715252	0.59624636933266
C19orf44	chr19:16531746:C:T	IAV	CD4T	0.0153009161985374	0.0597709979904963	0.55927398200699
C19orf44	chr19:16531746:C:T	LPS	NK	0.0172663123870273	0.0529941462358292	0.531064011975407
C19orf44	chr19:16531746:C:T	LPS	CD8T	0.0156426986159499	0.0508624784707846	0.537638316369161
C19orf44	chr19:16531746:C:T	LPS	monocyte	0.0330549633310038	0.0764114775978033	0.481332253957593
C19orf44	chr19:16531746:C:T	LPS	B	0.00881793690612683	0.0544604764025075	0.582368260422936
C19orf44	chr19:16531746:C:T	LPS	CD4T	0.0155786604236463	0.0653522764864481	0.559220397260844
C19orf44	chr19:16531746:C:T	Tcruzi	NK	0.0194134533483816	0.0554916342392742	0.527045374138739
C19orf44	chr19:16531746:C:T	Tcruzi	CD8T	0.0123419589062447	0.0543378545616827	0.565779616996727
C19orf44	chr19:16531746:C:T	Tcruzi	monocyte	0.028107763588605	0.0710898614896212	0.505528216942395
C19orf44	chr19:16531746:C:T	Tcruzi	B	0.00304144005957892	0.051686357966442	0.614822998017649
C19orf44	chr19:16531746:C:T	Tcruzi	CD4T	0.0136108826531109	0.0651542002572674	0.571915327692493
C19orf47	chr19:40223028:T:G	NI	NK	0.00556733820957153	0.0364516052547744	0.638922717190513
C19orf47	chr19:40223028:T:G	NI	CD8T	0.00301106847765291	0.0380626816108459	0.657321498540369
C19orf47	chr19:40223028:T:G	NI	monocyte	-0.00652456712923217	0.0482953208236749	0.602521098944805
C19orf47	chr19:40223028:T:G	NI	B	-0.00935225922096259	0.0405544466257393	0.611253611285546
C19orf47	chr19:40223028:T:G	NI	CD4T	0.00239678377661415	0.0463606519867141	0.654132426171853
C19orf47	chr19:40223028:T:G	IAV	NK	9.37106664329568e-05	0.0327275767528364	0.678038820073232
C19orf47	chr19:40223028:T:G	IAV	CD8T	-0.000352286829033283	0.0300769402267789	0.675938322834609
C19orf47	chr19:40223028:T:G	IAV	monocyte	-0.00960905472793698	0.0403053422208723	0.604925343694023
C19orf47	chr19:40223028:T:G	IAV	B	-0.000658334429685128	0.0338496540766706	0.666986700725878
C19orf47	chr19:40223028:T:G	IAV	CD4T	0.00261293182135594	0.0397046582911966	0.660834625828844
C19orf47	chr19:40223028:T:G	LPS	NK	-0.00816160987395481	0.0380086924859548	0.61260563599739
C19orf47	chr19:40223028:T:G	LPS	CD8T	0.00126828647234802	0.0334433596134231	0.663073313702477
C19orf47	chr19:40223028:T:G	LPS	monocyte	-0.0108363407654541	0.0484691893493679	0.590688979053112
C19orf47	chr19:40223028:T:G	LPS	B	-0.0102900807218413	0.0409357072522388	0.59785900862809
C19orf47	chr19:40223028:T:G	LPS	CD4T	0.00782197950384284	0.0452880271102267	0.627327070835976
C19orf47	chr19:40223028:T:G	Tcruzi	NK	0.000739674612449614	0.0359893201464108	0.671926806198662
C19orf47	chr19:40223028:T:G	Tcruzi	CD8T	0.0062020682284731	0.0381904452316266	0.633311809390648
C19orf47	chr19:40223028:T:G	Tcruzi	monocyte	-0.0157811478589853	0.0492223310855777	0.571924171566587
C19orf47	chr19:40223028:T:G	Tcruzi	B	-0.0047330868454472	0.0369370359146856	0.636548680840102
C19orf47	chr19:40223028:T:G	Tcruzi	CD4T	-0.00155904299903637	0.0437613335378305	0.668311647033739
C19orf47	chr19:40238790:T:C	NI	NK	0.00685796430632351	0.0680147950099816	0.463081691122407
C19orf47	chr19:40238790:T:C	NI	CD8T	0.046611268915445	0.0662797435565757	0.241494028540714
C19orf47	chr19:40238790:T:C	NI	monocyte	0.337452823482899	0.0716244892025684	2.33081081982615e-06
C19orf47	chr19:40238790:T:C	NI	B	0.0567579219647295	0.0691400256892094	0.204668856798227
C19orf47	chr19:40238790:T:C	NI	CD4T	0.0688959667582798	0.0680246714571897	0.155022327046846
C19orf47	chr19:40238790:T:C	IAV	NK	-0.0467788423272341	0.06674776532134	0.241408994445748
C19orf47	chr19:40238790:T:C	IAV	CD8T	0.0520160357498414	0.0657286425378304	0.214464455976662
C19orf47	chr19:40238790:T:C	IAV	monocyte	0.564407080662165	0.0783852858221949	5.19922921539032e-17
C19orf47	chr19:40238790:T:C	IAV	B	0.10243252796216	0.0667906005232632	0.0613143713418852
C19orf47	chr19:40238790:T:C	IAV	CD4T	0.0358388448895615	0.0664929825751744	0.293027504442026
C19orf47	chr19:40238790:T:C	LPS	NK	-0.0469200958169927	0.0671125770921852	0.241832631326314
C19orf47	chr19:40238790:T:C	LPS	CD8T	-0.17165742712229	0.0730970969030502	0.00603316248255403
C19orf47	chr19:40238790:T:C	LPS	monocyte	0.486785643188087	0.0750028805118167	3.6506769407586e-11
C19orf47	chr19:40238790:T:C	LPS	B	0.0651882484183259	0.0694980564716938	0.172964101806984
C19orf47	chr19:40238790:T:C	LPS	CD4T	0.0347310208608694	0.0672947939419665	0.301335694553013
C19orf47	chr19:40238790:T:C	Tcruzi	NK	-0.0679674485535663	0.0708784228517853	0.167610835074099
C19orf47	chr19:40238790:T:C	Tcruzi	CD8T	-0.0209941188627244	0.0661789656520369	0.375846319370613
C19orf47	chr19:40238790:T:C	Tcruzi	monocyte	0.393781408835923	0.0713591845296503	3.40886652430221e-08
C19orf47	chr19:40238790:T:C	Tcruzi	B	0.0780101782076465	0.0680492480766565	0.124769963294116
C19orf47	chr19:40238790:T:C	Tcruzi	CD4T	0.0944855882186307	0.0675290624657661	0.0794785534884744
C19orf47	chr19:40255305:G:A	NI	NK	0.00340463554390175	0.0478139430157557	0.633007377262566
C19orf47	chr19:40255305:G:A	NI	CD8T	-0.00836216926631687	0.0531811341184347	0.59564993252651
C19orf47	chr19:40255305:G:A	NI	monocyte	-0.0226420564422512	0.0685116127296915	0.513288538349201
C19orf47	chr19:40255305:G:A	NI	B	-0.0171619648621119	0.0558964273625752	0.5483235233424
C19orf47	chr19:40255305:G:A	NI	CD4T	-0.0243054543521152	0.071295675217593	0.52586434777303
C19orf47	chr19:40255305:G:A	IAV	NK	-0.000356204820702114	0.0436965779645139	0.638898674572019
C19orf47	chr19:40255305:G:A	IAV	CD8T	-0.00138317821374617	0.0402909890459487	0.630456344827302
C19orf47	chr19:40255305:G:A	IAV	monocyte	-0.0139997050315866	0.0540774622516476	0.560873518064644
C19orf47	chr19:40255305:G:A	IAV	B	-0.00958908138971144	0.0460526633023263	0.577944277216569
C19orf47	chr19:40255305:G:A	IAV	CD4T	-0.00386972955074417	0.0552250387006941	0.617664879690258
C19orf47	chr19:40255305:G:A	LPS	NK	0.00201972238368221	0.0475712066788289	0.636215681623587
C19orf47	chr19:40255305:G:A	LPS	CD8T	-0.00264604841664586	0.0457629208953215	0.618473822169919
C19orf47	chr19:40255305:G:A	LPS	monocyte	-0.0226796007372673	0.0682789587106572	0.52433296616406
C19orf47	chr19:40255305:G:A	LPS	B	-0.0140474475552299	0.0539774810741681	0.558124525043385
C19orf47	chr19:40255305:G:A	LPS	CD4T	-0.00808630333591501	0.060770249449757	0.596160052910672
C19orf47	chr19:40255305:G:A	Tcruzi	NK	0.00548518814571453	0.0502226991904055	0.620826587480646
C19orf47	chr19:40255305:G:A	Tcruzi	CD8T	-0.00355909352965439	0.0508318753038219	0.617548923122815
C19orf47	chr19:40255305:G:A	Tcruzi	monocyte	-0.0256507467105288	0.06825153913511	0.517846948086589
C19orf47	chr19:40255305:G:A	Tcruzi	B	-0.0178724298097426	0.0542186947552598	0.538990508379995
C19orf47	chr19:40255305:G:A	Tcruzi	CD4T	-0.0140770715578376	0.0626574650689881	0.573556901140739
C19orf47	chr19:40255364:C:T	NI	NK	-0.017606823907056	0.0859253746711983	0.550671685313741
C19orf47	chr19:40255364:C:T	NI	CD8T	-0.0194404101312352	0.0993292357106433	0.554245962320589
C19orf47	chr19:40255364:C:T	NI	monocyte	0.0493606350973308	0.134348328947262	0.469227246060047
C19orf47	chr19:40255364:C:T	NI	B	0.00793802483337531	0.0901385968590182	0.588041316348679
C19orf47	chr19:40255364:C:T	NI	CD4T	-0.0187772075614053	0.119973859781027	0.559295544122645
C19orf47	chr19:40255364:C:T	IAV	NK	-0.0143006540499984	0.0785005404163751	0.557731687382425
C19orf47	chr19:40255364:C:T	IAV	CD8T	-0.0120016323464487	0.0721117963341199	0.562070501153679
C19orf47	chr19:40255364:C:T	IAV	monocyte	0.0429326820252337	0.113444922851116	0.482816778991867
C19orf47	chr19:40255364:C:T	IAV	B	0.00591533551919696	0.0770265760658924	0.590833338091907
C19orf47	chr19:40255364:C:T	IAV	CD4T	-0.0136162275710812	0.100743440867205	0.572567280880732
C19orf47	chr19:40255364:C:T	LPS	NK	-0.0176942692731018	0.0866848812310318	0.54749605648673
C19orf47	chr19:40255364:C:T	LPS	CD8T	-0.0131500340365374	0.0833754575148003	0.561517452499369
C19orf47	chr19:40255364:C:T	LPS	monocyte	0.0504801968159557	0.13459857180601	0.47380167420088
C19orf47	chr19:40255364:C:T	LPS	B	0.00479183324570907	0.0889782416066325	0.593543163883292
C19orf47	chr19:40255364:C:T	LPS	CD4T	-0.0140268565283379	0.111015435596997	0.571504621622147
C19orf47	chr19:40255364:C:T	Tcruzi	NK	-0.0235793198483734	0.0928924938284389	0.533431145861499
C19orf47	chr19:40255364:C:T	Tcruzi	CD8T	-0.0162690352513917	0.0940131309447508	0.559583480427899
C19orf47	chr19:40255364:C:T	Tcruzi	monocyte	0.0516251024061735	0.134136804954772	0.476580312028104
C19orf47	chr19:40255364:C:T	Tcruzi	B	0.00651819499465711	0.0851081664584056	0.5896137595659
C19orf47	chr19:40255364:C:T	Tcruzi	CD4T	-0.0128235330503852	0.111363395909098	0.576784916609493
C19orf47	chr19:40282334:G:T	NI	NK	-0.00883625564540842	0.0544829300696514	0.566040628719634
C19orf47	chr19:40282334:G:T	NI	CD8T	-0.0157203441492315	0.0620651551306045	0.538161536818498
C19orf47	chr19:40282334:G:T	NI	monocyte	-0.0423735909179811	0.0857349882221109	0.42897170882935
C19orf47	chr19:40282334:G:T	NI	B	-0.046111750389909	0.0823920544456078	0.421533032990728
C19orf47	chr19:40282334:G:T	NI	CD4T	-0.017149065397351	0.0754946248228629	0.537858355130508
C19orf47	chr19:40282334:G:T	IAV	NK	-0.00395401888235531	0.0506673523181724	0.588980576429727
C19orf47	chr19:40282334:G:T	IAV	CD8T	-0.00457657278646893	0.0468302103457482	0.582982559662317
C19orf47	chr19:40282334:G:T	IAV	monocyte	-0.0323116586485634	0.0697059023725841	0.463156597029888
C19orf47	chr19:40282334:G:T	IAV	B	-0.0282110000175593	0.0606067560055622	0.462722436595431
C19orf47	chr19:40282334:G:T	IAV	CD4T	-0.0154770858940484	0.064567547604677	0.540783383189682
C19orf47	chr19:40282334:G:T	LPS	NK	-0.00760615324337989	0.0546250243018582	0.567701351728235
C19orf47	chr19:40282334:G:T	LPS	CD8T	-0.00508336861888854	0.0532751748123329	0.578382042217047
C19orf47	chr19:40282334:G:T	LPS	monocyte	-0.0423568859654663	0.0864903883953877	0.440345806299509
C19orf47	chr19:40282334:G:T	LPS	B	-0.0318831930314409	0.0686933598540467	0.460050080451401
C19orf47	chr19:40282334:G:T	LPS	CD4T	-0.0207577735512999	0.0720709563851711	0.522904768761625
C19orf47	chr19:40282334:G:T	Tcruzi	NK	-0.00776705510884148	0.0560433921179625	0.571078730294775
C19orf47	chr19:40282334:G:T	Tcruzi	CD8T	-0.0136556935128733	0.0594550141359782	0.543516779977174
C19orf47	chr19:40282334:G:T	Tcruzi	monocyte	-0.0371435501928394	0.0802790301701258	0.459690293442074
C19orf47	chr19:40282334:G:T	Tcruzi	B	-0.0326271447107626	0.0673068378911638	0.45450474588362
C19orf47	chr19:40282334:G:T	Tcruzi	CD4T	-0.0182019723239383	0.0716184350736907	0.535772500566723
C19orf47	chr19:40285636:T:C	NI	NK	0.0444457326766751	0.090384422295753	0.437653175980523
C19orf47	chr19:40285636:T:C	NI	CD8T	0.040525985166667	0.0915200035427883	0.462627101752301
C19orf47	chr19:40285636:T:C	NI	monocyte	0.0228613934972224	0.0951676125547825	0.513583714330622
C19orf47	chr19:40285636:T:C	NI	B	0.0227357558978363	0.0803550828284173	0.518240235818925
C19orf47	chr19:40285636:T:C	NI	CD4T	0.0412104625835714	0.106357089161177	0.47595250003952
C19orf47	chr19:40285636:T:C	IAV	NK	0.0395037401026104	0.0824453681792677	0.442828375700195
C19orf47	chr19:40285636:T:C	IAV	CD8T	0.0301098717948928	0.0702657651949629	0.465052638806902
C19orf47	chr19:40285636:T:C	IAV	monocyte	0.0169666782663587	0.0786463992076479	0.541150757121802
C19orf47	chr19:40285636:T:C	IAV	B	0.0235432986324781	0.0721780516723648	0.503740406343163
C19orf47	chr19:40285636:T:C	IAV	CD4T	0.0527744168764926	0.105885373437547	0.438273191257874
C19orf47	chr19:40285636:T:C	LPS	NK	0.0379701597956065	0.0836908915961907	0.452400133032213
C19orf47	chr19:40285636:T:C	LPS	CD8T	0.0338537700284298	0.0787896835512445	0.463003905271338
C19orf47	chr19:40285636:T:C	LPS	monocyte	0.0117045535381109	0.0932738650435401	0.556267122188403
C19orf47	chr19:40285636:T:C	LPS	B	0.0243344398359823	0.0807586700663364	0.508741856863581
C19orf47	chr19:40285636:T:C	LPS	CD4T	0.0461246402633209	0.104970578237323	0.460773174988352
C19orf47	chr19:40285636:T:C	Tcruzi	NK	0.0426097418230214	0.0894905091630586	0.444450903909002
C19orf47	chr19:40285636:T:C	Tcruzi	CD8T	0.035759738253608	0.0856798577741043	0.470387714121847
C19orf47	chr19:40285636:T:C	Tcruzi	monocyte	0.0231569636489974	0.0923469934245298	0.526285696472107
C19orf47	chr19:40285636:T:C	Tcruzi	B	0.0180844024448519	0.0751069726595387	0.529424574527359
C19orf47	chr19:40285636:T:C	Tcruzi	CD4T	0.0397292188419022	0.100865888887185	0.479194687954761
C19orf47	chr19:40368287:A:G	NI	NK	0.041379200759912	0.0748477822148707	0.334672327853987
C19orf47	chr19:40368287:A:G	NI	CD8T	0.0647920445067516	0.0842683357440946	0.267241493848964
C19orf47	chr19:40368287:A:G	NI	monocyte	0.131483437102904	0.128501652845572	0.174188455934819
C19orf47	chr19:40368287:A:G	NI	B	-0.00245453963718834	0.0849503778611834	0.52665249724901
C19orf47	chr19:40368287:A:G	NI	CD4T	0.117402681176109	0.116741551190249	0.19441397909364
C19orf47	chr19:40368287:A:G	IAV	NK	0.0517632326828973	0.0738407871164141	0.285983138069784
C19orf47	chr19:40368287:A:G	IAV	CD8T	0.0510953783605305	0.0680370961421526	0.269285825073024
C19orf47	chr19:40368287:A:G	IAV	monocyte	0.110738385782156	0.110758776702918	0.185570370547028
C19orf47	chr19:40368287:A:G	IAV	B	0.0163939944886521	0.0707799163159146	0.442107857009751
C19orf47	chr19:40368287:A:G	IAV	CD4T	0.0986384550026321	0.0998289958470542	0.201072544539692
C19orf47	chr19:40368287:A:G	LPS	NK	0.042967129433698	0.074986384581547	0.325342767251306
C19orf47	chr19:40368287:A:G	LPS	CD8T	0.0565191750362253	0.0742741833609841	0.266589331112713
C19orf47	chr19:40368287:A:G	LPS	monocyte	0.117832799762403	0.122223725831287	0.195899008184935
C19orf47	chr19:40368287:A:G	LPS	B	0.0125415722170336	0.0806512940431506	0.464187051556312
C19orf47	chr19:40368287:A:G	LPS	CD4T	0.130656415035248	0.122177393496556	0.173921642712506
C19orf47	chr19:40368287:A:G	Tcruzi	NK	0.0433870207912865	0.0769220063591828	0.330164080179627
C19orf47	chr19:40368287:A:G	Tcruzi	CD8T	0.0642286695443532	0.0817366589143441	0.261448704238938
C19orf47	chr19:40368287:A:G	Tcruzi	monocyte	0.131804405201949	0.127537391538195	0.177663481978368
C19orf47	chr19:40368287:A:G	Tcruzi	B	0.0139495506237531	0.076670007563437	0.457863765835452
C19orf47	chr19:40368287:A:G	Tcruzi	CD4T	0.113818686676599	0.11165908628067	0.192972233803388
C19orf47	chr19:40370957:C:T	NI	NK	0.0155804053849883	0.0497093485257462	0.544245732217156
C19orf47	chr19:40370957:C:T	NI	CD8T	0.0220299563295942	0.0580657909212537	0.523385357168431
C19orf47	chr19:40370957:C:T	NI	monocyte	0.0217357495242779	0.0670050689562446	0.514397699990008
C19orf47	chr19:40370957:C:T	NI	B	0.0140485350946403	0.0534071118729804	0.560792813095689
C19orf47	chr19:40370957:C:T	NI	CD4T	0.0203908794782206	0.0682337206401493	0.540065549654332
C19orf47	chr19:40370957:C:T	IAV	NK	0.0153325623743411	0.0466553113938098	0.539168951401617
C19orf47	chr19:40370957:C:T	IAV	CD8T	0.0194008041743124	0.0464206937882265	0.508384459706949
C19orf47	chr19:40370957:C:T	IAV	monocyte	0.0187631999937149	0.0559163580679533	0.537363270170759
C19orf47	chr19:40370957:C:T	IAV	B	0.0115808550941682	0.046103068314059	0.564260857956379
C19orf47	chr19:40370957:C:T	IAV	CD4T	0.0188429083145574	0.0584679449519803	0.541613276602134
C19orf47	chr19:40370957:C:T	LPS	NK	0.0182490816065018	0.051244820524522	0.524643462801843
C19orf47	chr19:40370957:C:T	LPS	CD8T	0.0215652862975931	0.0520834071191675	0.505285787752482
C19orf47	chr19:40370957:C:T	LPS	monocyte	0.017389345987043	0.0648747742279588	0.543048172168024
C19orf47	chr19:40370957:C:T	LPS	B	0.0162714468210345	0.054079952882955	0.543324689993501
C19orf47	chr19:40370957:C:T	LPS	CD4T	0.0242755553371037	0.0661125658496216	0.521915527848029
C19orf47	chr19:40370957:C:T	Tcruzi	NK	0.0201510040794372	0.0537607506455157	0.522019332660586
C19orf47	chr19:40370957:C:T	Tcruzi	CD8T	0.0210246322591921	0.0557963681829275	0.52221085503647
C19orf47	chr19:40370957:C:T	Tcruzi	monocyte	0.02047968110025	0.0638557444354002	0.536688578321362
C19orf47	chr19:40370957:C:T	Tcruzi	B	0.0152912471664358	0.0515566037979427	0.548504482306471
C19orf47	chr19:40370957:C:T	Tcruzi	CD4T	0.0213547238872412	0.0649409428923133	0.537964058914868
C19orf47	chr19:40391022:C:T	NI	NK	0.0515369328565345	0.0724819192556655	0.342351062116815
C19orf47	chr19:40391022:C:T	NI	CD8T	0.050921148815532	0.0709239587305713	0.351440150663294
C19orf47	chr19:40391022:C:T	NI	monocyte	-0.00481083552714067	0.0672352142531882	0.574974532456431
C19orf47	chr19:40391022:C:T	NI	B	0.0083937332257101	0.0561796509462839	0.545982041325874
C19orf47	chr19:40391022:C:T	NI	CD4T	0.0610199984081182	0.0850692672395386	0.344895479493044
C19orf47	chr19:40391022:C:T	IAV	NK	0.0329476734081772	0.0558235480000534	0.394084902850313
C19orf47	chr19:40391022:C:T	IAV	CD8T	0.0280220795420626	0.049526586340546	0.402048914487446
C19orf47	chr19:40391022:C:T	IAV	monocyte	-0.012782973875473	0.0590086949686487	0.547453724164962
C19orf47	chr19:40391022:C:T	IAV	B	-0.00213616591007975	0.050633275708742	0.602534291909128
C19orf47	chr19:40391022:C:T	IAV	CD4T	0.0356464202800258	0.0636977634394238	0.408530992422589
C19orf47	chr19:40391022:C:T	LPS	NK	0.03449932088544	0.0586013265232657	0.392276336724147
C19orf47	chr19:40391022:C:T	LPS	CD8T	0.0420247957014198	0.0611749681922513	0.35693232641289
C19orf47	chr19:40391022:C:T	LPS	monocyte	-0.0104533677212571	0.0687095102287261	0.557752234087446
C19orf47	chr19:40391022:C:T	LPS	B	0.00782054248210075	0.0558037956735564	0.54525347361978
C19orf47	chr19:40391022:C:T	LPS	CD4T	0.0434664732960556	0.0715123597438739	0.389600364090695
C19orf47	chr19:40391022:C:T	Tcruzi	NK	0.0403822340823573	0.0635258984137057	0.376880372291286
C19orf47	chr19:40391022:C:T	Tcruzi	CD8T	0.0438870917177694	0.0647207320771131	0.365423386354471
C19orf47	chr19:40391022:C:T	Tcruzi	monocyte	-0.000430849583946595	0.0640567718185194	0.599588084398017
C19orf47	chr19:40391022:C:T	Tcruzi	B	-0.00382209242908864	0.055832677088463	0.60542072873876
C19orf47	chr19:40391022:C:T	Tcruzi	CD4T	0.0513260667031918	0.0760308166609957	0.36867323457688
C19orf47	chr19:40435247:C:G	NI	NK	-0.00485571974571333	0.0488080796105549	0.587725181794393
C19orf47	chr19:40435247:C:G	NI	CD8T	0.00240894113881598	0.0531732858354993	0.61164382750638
C19orf47	chr19:40435247:C:G	NI	monocyte	0.0401282085182235	0.0747134152234376	0.412534605523902
C19orf47	chr19:40435247:C:G	NI	B	-0.000223148509597113	0.0536504960126602	0.619941384753435
C19orf47	chr19:40435247:C:G	NI	CD4T	-0.00271296066085248	0.0636515837817846	0.598227760785541
C19orf47	chr19:40435247:C:G	IAV	NK	-0.0169477651835932	0.0507239014854277	0.515730897558845
C19orf47	chr19:40435247:C:G	IAV	CD8T	-0.00439033932280042	0.0422246105181027	0.585963043633221
C19orf47	chr19:40435247:C:G	IAV	monocyte	0.0483263542402623	0.0738770212441487	0.383651847561135
C19orf47	chr19:40435247:C:G	IAV	B	-0.00858295109150971	0.0487996989409377	0.570050541674825
C19orf47	chr19:40435247:C:G	IAV	CD4T	-0.0124126600589705	0.0565933393138213	0.552681311430602
C19orf47	chr19:40435247:C:G	LPS	NK	-0.0146041485646196	0.052020932058643	0.529477989405162
C19orf47	chr19:40435247:C:G	LPS	CD8T	-0.00955690856398168	0.0477369717508266	0.554264518867726
C19orf47	chr19:40435247:C:G	LPS	monocyte	0.0669194628262118	0.0953332239059307	0.347357495547983
C19orf47	chr19:40435247:C:G	LPS	B	-0.00447777427469493	0.0537224564001794	0.593189045281672
C19orf47	chr19:40435247:C:G	LPS	CD4T	-0.0178953735850134	0.0636330537717697	0.529652421912194
C19orf47	chr19:40435247:C:G	Tcruzi	NK	-0.00498655445110452	0.050264745094246	0.586858596680435
C19orf47	chr19:40435247:C:G	Tcruzi	CD8T	-0.00592651496549151	0.0511066506225479	0.581945999941277
C19orf47	chr19:40435247:C:G	Tcruzi	monocyte	0.0522326965878804	0.0804887887157264	0.385942880092437
C19orf47	chr19:40435247:C:G	Tcruzi	B	-0.00137126955835331	0.0510324855630306	0.612867390355181
C19orf47	chr19:40435247:C:G	Tcruzi	CD4T	-0.00935326299348845	0.0605030121874497	0.570811037175
C19orf47	chr19:40435331:T:C	NI	NK	0.0196859149660443	0.0542242394350346	0.472599627332326
C19orf47	chr19:40435331:T:C	NI	CD8T	0.0398630771753672	0.0670909946945635	0.396660762777508
C19orf47	chr19:40435331:T:C	NI	monocyte	0.0728995266315128	0.0959580308898106	0.30562554347378
C19orf47	chr19:40435331:T:C	NI	B	0.0327367432894357	0.0642174590290081	0.424810841812662
C19orf47	chr19:40435331:T:C	NI	CD4T	0.0247152281191656	0.0715360358470229	0.472895746519865
C19orf47	chr19:40435331:T:C	IAV	NK	0.023748049561976	0.0524509664175807	0.44355887767899
C19orf47	chr19:40435331:T:C	IAV	CD8T	0.0237677791637019	0.0488510991706999	0.432264839903413
C19orf47	chr19:40435331:T:C	IAV	monocyte	0.0594372084694992	0.0808530956716238	0.333364162107904
C19orf47	chr19:40435331:T:C	IAV	B	0.0239741434788169	0.0539438480333254	0.445955895332681
C19orf47	chr19:40435331:T:C	IAV	CD4T	0.0286077933378254	0.06323833630195	0.445431713404216
C19orf47	chr19:40435331:T:C	LPS	NK	0.0190684374175526	0.0541483654893813	0.471639671140073
C19orf47	chr19:40435331:T:C	LPS	CD8T	0.0271954248431304	0.05452670154656	0.42574677451545
C19orf47	chr19:40435331:T:C	LPS	monocyte	0.0638024116034843	0.0900366100604889	0.337314686774934
C19orf47	chr19:40435331:T:C	LPS	B	0.0299589993304634	0.062291058517445	0.431103685827556
C19orf47	chr19:40435331:T:C	LPS	CD4T	0.0265086986901989	0.0676089069928769	0.461287630797903
C19orf47	chr19:40435331:T:C	Tcruzi	NK	0.0296703041719373	0.0596425869600722	0.427731198919639
C19orf47	chr19:40435331:T:C	Tcruzi	CD8T	0.0296890561172258	0.0599009267024482	0.429646669624829
C19orf47	chr19:40435331:T:C	Tcruzi	monocyte	0.0643711246283541	0.0888326804156359	0.338239980040835
C19orf47	chr19:40435331:T:C	Tcruzi	B	0.0205468353171266	0.0571756056415526	0.470843857320621
C19orf47	chr19:40435331:T:C	Tcruzi	CD4T	0.0306467165278046	0.0692613318973101	0.448341231817397
C19orf47	chr19:40447471:G:A	NI	NK	0.0212751352308719	0.0480629166350701	0.47677921710317
C19orf47	chr19:40447471:G:A	NI	CD8T	0.0381694116548423	0.0610012798955012	0.413095467744307
C19orf47	chr19:40447471:G:A	NI	monocyte	0.0157764659402278	0.0606887966977635	0.516080745496003
C19orf47	chr19:40447471:G:A	NI	B	0.00977894603342376	0.0494609484889498	0.555211757672172
C19orf47	chr19:40447471:G:A	NI	CD4T	0.0379952258167558	0.0692875958900086	0.431911738212823
C19orf47	chr19:40447471:G:A	IAV	NK	0.0198562635285714	0.0449521037898971	0.47657716565252
C19orf47	chr19:40447471:G:A	IAV	CD8T	0.0225274975693374	0.0433512208034482	0.449023223817588
C19orf47	chr19:40447471:G:A	IAV	monocyte	0.018754916785474	0.0518849712290228	0.508026766787297
C19orf47	chr19:40447471:G:A	IAV	B	0.0117730232861242	0.0435876602463541	0.534222466170162
C19orf47	chr19:40447471:G:A	IAV	CD4T	0.0409460608670806	0.0645324110096704	0.409433648739435
C19orf47	chr19:40447471:G:A	LPS	NK	0.018760729492512	0.0470274356144611	0.485737909861613
C19orf47	chr19:40447471:G:A	LPS	CD8T	0.0295500625610695	0.0508196788610756	0.424232141367775
C19orf47	chr19:40447471:G:A	LPS	monocyte	0.0199245896374149	0.0612617049263429	0.506994062851463
C19orf47	chr19:40447471:G:A	LPS	B	0.0112622307005485	0.0493237768205222	0.541722468793368
C19orf47	chr19:40447471:G:A	LPS	CD4T	0.0465231632502981	0.0718039531772916	0.400656868873028
C19orf47	chr19:40447471:G:A	Tcruzi	NK	0.0210488869876255	0.0492389107920406	0.479122261388506
C19orf47	chr19:40447471:G:A	Tcruzi	CD8T	0.0408398277298027	0.0625359236643408	0.398195984789812
C19orf47	chr19:40447471:G:A	Tcruzi	monocyte	0.0197413243898645	0.0592512952524247	0.511247155030314
C19orf47	chr19:40447471:G:A	Tcruzi	B	0.00988247570271613	0.0471785292149964	0.549407330093815
C19orf47	chr19:40447471:G:A	Tcruzi	CD4T	0.0466732734803529	0.0721243869083207	0.403291507676356
C19orf53	chr19:13738209:C:T	NI	NK	-0.0696945415833175	0.0973899558601018	0.314096297851404
C19orf53	chr19:13738209:C:T	NI	CD8T	-0.0792570815808013	0.105499092675848	0.30804664964241
C19orf53	chr19:13738209:C:T	NI	monocyte	-0.0818578476280178	0.117899295557583	0.312096482935358
C19orf53	chr19:13738209:C:T	NI	B	-0.0725913939645645	0.102912250372611	0.320370831450989
C19orf53	chr19:13738209:C:T	NI	CD4T	-0.0897632627466713	0.123810140266054	0.31444612430524
C19orf53	chr19:13738209:C:T	IAV	NK	-0.0577824484534259	0.0861341677086457	0.331749216727073
C19orf53	chr19:13738209:C:T	IAV	CD8T	-0.0521391588705358	0.0786198832768254	0.334494568603587
C19orf53	chr19:13738209:C:T	IAV	monocyte	-0.0558953278554519	0.0924432331770496	0.36060286176501
C19orf53	chr19:13738209:C:T	IAV	B	-0.0561510391175457	0.0857584539849589	0.338804249354736
C19orf53	chr19:13738209:C:T	IAV	CD4T	-0.075357351307691	0.105370960186423	0.322180783742886
C19orf53	chr19:13738209:C:T	LPS	NK	-0.0741028313064299	0.100867350265002	0.302424083024529
C19orf53	chr19:13738209:C:T	LPS	CD8T	-0.0677517649940749	0.0923871248143996	0.308819898886492
C19orf53	chr19:13738209:C:T	LPS	monocyte	-0.0673009219210039	0.109431355366225	0.349473257044773
C19orf53	chr19:13738209:C:T	LPS	B	-0.0665564212776298	0.0983022588119633	0.329377183931989
C19orf53	chr19:13738209:C:T	LPS	CD4T	-0.0865301230080294	0.11771395283761	0.312307903634583
C19orf53	chr19:13738209:C:T	Tcruzi	NK	-0.0752743021955059	0.102983816262584	0.305770335336532
C19orf53	chr19:13738209:C:T	Tcruzi	CD8T	-0.072347153350455	0.0990161246734132	0.314774189117843
C19orf53	chr19:13738209:C:T	Tcruzi	monocyte	-0.0795165123928221	0.11425173370815	0.323505377982483
C19orf53	chr19:13738209:C:T	Tcruzi	B	-0.0657369261607563	0.0953540677724313	0.325918360759896
C19orf53	chr19:13738209:C:T	Tcruzi	CD4T	-0.0907952105805908	0.120965669080808	0.308207159604186
C19orf53	chr19:13748218:G:A	NI	NK	-0.0115511473201155	0.0443742987516223	0.576037931998966
C19orf53	chr19:13748218:G:A	NI	CD8T	-0.0141880733628373	0.0498723895783447	0.56831048236164
C19orf53	chr19:13748218:G:A	NI	monocyte	0.00867736363283444	0.0579018223527411	0.590694872620429
C19orf53	chr19:13748218:G:A	NI	B	-0.00714516600958135	0.0469233070050928	0.608580338270543
C19orf53	chr19:13748218:G:A	NI	CD4T	-0.0191174779288911	0.0626352912258446	0.55244973562812
C19orf53	chr19:13748218:G:A	IAV	NK	-0.0154523663261149	0.044322840609386	0.547627290817868
C19orf53	chr19:13748218:G:A	IAV	CD8T	-0.00984533632932509	0.0380200064245494	0.57542784568188
C19orf53	chr19:13748218:G:A	IAV	monocyte	0.00509836731119573	0.046780268498183	0.630249892797835
C19orf53	chr19:13748218:G:A	IAV	B	-0.0108570095861319	0.0423611951693122	0.578735681353076
C19orf53	chr19:13748218:G:A	IAV	CD4T	-0.0179616245776609	0.0538981609540982	0.553292542974872
C19orf53	chr19:13748218:G:A	LPS	NK	-0.00897404990640315	0.0436538794327443	0.58613027092159
C19orf53	chr19:13748218:G:A	LPS	CD8T	-0.0120708905975508	0.0434263966614538	0.564638340175875
C19orf53	chr19:13748218:G:A	LPS	monocyte	-0.00643137961393686	0.0582700190378102	0.610372503249763
C19orf53	chr19:13748218:G:A	LPS	B	-0.00983853074745059	0.0474602176849109	0.587795960895605
C19orf53	chr19:13748218:G:A	LPS	CD4T	-0.0180577582215591	0.0582346079681261	0.555393312379785
C19orf53	chr19:13748218:G:A	Tcruzi	NK	-0.0103680609751001	0.0452891984252496	0.583409899469726
C19orf53	chr19:13748218:G:A	Tcruzi	CD8T	-0.0137072314323673	0.0480710240088147	0.566322000551098
C19orf53	chr19:13748218:G:A	Tcruzi	monocyte	0.0092905576383641	0.055199785270327	0.606773099781754
C19orf53	chr19:13748218:G:A	Tcruzi	B	-0.00696768559731711	0.0444944551999834	0.605697988620961
C19orf53	chr19:13748218:G:A	Tcruzi	CD4T	-0.0206094713768615	0.0602086794360241	0.549001273149498
C19orf53	chr19:13770242:G:A	NI	NK	0.145914353575721	0.0672835428441254	0.0133402950210709
C19orf53	chr19:13770242:G:A	NI	CD8T	0.223911872923623	0.066409176401172	0.000344357117944301
C19orf53	chr19:13770242:G:A	NI	monocyte	0.179059010215208	0.0806783865927434	0.00986757790241247
C19orf53	chr19:13770242:G:A	NI	B	0.200251254777623	0.0708119028390787	0.00224309605014884
C19orf53	chr19:13770242:G:A	NI	CD4T	0.306848026392937	0.0787696169663501	3.65953478963818e-05
C19orf53	chr19:13770242:G:A	IAV	NK	0.11383205459129	0.0637951354316578	0.0372107758713113
C19orf53	chr19:13770242:G:A	IAV	CD8T	0.11424101378438	0.0601085225124401	0.0313764130164742
C19orf53	chr19:13770242:G:A	IAV	monocyte	0.078454443937077	0.0685634622770773	0.122879180644209
C19orf53	chr19:13770242:G:A	IAV	B	0.157766198198376	0.0633317881783299	0.00643787935418994
C19orf53	chr19:13770242:G:A	IAV	CD4T	0.251219894756824	0.0693668323798808	0.000166271884228389
C19orf53	chr19:13770242:G:A	LPS	NK	0.11685124277974	0.0675080036908746	0.043986648652101
C19orf53	chr19:13770242:G:A	LPS	CD8T	0.203623716578374	0.0647086506474116	0.000433381696947847
C19orf53	chr19:13770242:G:A	LPS	monocyte	0.0715447993406514	0.0766757496548956	0.172242595539809
C19orf53	chr19:13770242:G:A	LPS	B	0.250318537785277	0.0766876313151927	0.000128149101979356
C19orf53	chr19:13770242:G:A	LPS	CD4T	0.343072468669322	0.0814881001314377	7.37233669544133e-07
C19orf53	chr19:13770242:G:A	Tcruzi	NK	0.145830727638246	0.0707399316826838	0.0182939176749219
C19orf53	chr19:13770242:G:A	Tcruzi	CD8T	0.177249947998551	0.0649367799738387	0.00529874508077668
C19orf53	chr19:13770242:G:A	Tcruzi	monocyte	0.102351930581338	0.073907450124182	0.0822868535510128
C19orf53	chr19:13770242:G:A	Tcruzi	B	0.222794570667291	0.0711480824854048	0.000344394335143072
C19orf53	chr19:13770242:G:A	Tcruzi	CD4T	0.2881540116541	0.0748958035029735	5.86002214965355e-05
C19orf53	chr19:13773498:A:G	NI	NK	-0.108016998710722	0.0583817542102157	0.0330916593884859
C19orf53	chr19:13773498:A:G	NI	CD8T	-0.40263803078964	0.0541435057685401	1.15241149956091e-13
C19orf53	chr19:13773498:A:G	NI	monocyte	-0.19049300534332	0.0626751011928873	0.00104721364829563
C19orf53	chr19:13773498:A:G	NI	B	-0.212110961823927	0.0585363774903453	0.000190960125526107
C19orf53	chr19:13773498:A:G	NI	CD4T	-0.609391818371242	0.0598360383207658	1.11022302462516e-16
C19orf53	chr19:13773498:A:G	IAV	NK	-0.0831806847021091	0.057063395605475	0.0728299866506708
C19orf53	chr19:13773498:A:G	IAV	CD8T	-0.128418523366232	0.0578268388103431	0.0156222071844742
C19orf53	chr19:13773498:A:G	IAV	monocyte	0.017396127714712	0.0587951318860772	0.385499705948993
C19orf53	chr19:13773498:A:G	IAV	B	-0.128835056080332	0.0541467656561164	0.00945053051185796
C19orf53	chr19:13773498:A:G	IAV	CD4T	-0.430544292526426	0.0557527763327854	1.14797060746241e-13
C19orf53	chr19:13773498:A:G	LPS	NK	-0.115594209566426	0.0592887819289067	0.0262430645369202
C19orf53	chr19:13773498:A:G	LPS	CD8T	-0.244091073439005	0.0554910088820446	1.68693548868726e-05
C19orf53	chr19:13773498:A:G	LPS	monocyte	0.0831853149535589	0.0605765745876109	0.0839379011475353
C19orf53	chr19:13773498:A:G	LPS	B	-0.242136215395296	0.0588387818531687	1.96879159207741e-05
C19orf53	chr19:13773498:A:G	LPS	CD4T	-0.579799136960652	0.055856680069278	1.11022302462516e-16
C19orf53	chr19:13773498:A:G	Tcruzi	NK	-0.10436395963452	0.063524296197764	0.0515850233456436
C19orf53	chr19:13773498:A:G	Tcruzi	CD8T	-0.394799665770184	0.0548642518738197	4.05231403988182e-13
C19orf53	chr19:13773498:A:G	Tcruzi	monocyte	-0.13130515850041	0.0591100717394733	0.0127523428109185
C19orf53	chr19:13773498:A:G	Tcruzi	B	-0.234931034341944	0.0559252415600729	1.40604752333351e-05
C19orf53	chr19:13773498:A:G	Tcruzi	CD4T	-0.549532109461872	0.0584203236184814	1.11022302462516e-16
C19orf53	chr19:13791547:A:T	NI	NK	-0.0352483137364798	0.053106849363015	0.327309517308685
C19orf53	chr19:13791547:A:T	NI	CD8T	-0.0685141171036272	0.0688003562887704	0.227455478914506
C19orf53	chr19:13791547:A:T	NI	monocyte	-0.0520235768660004	0.0697213127748682	0.290510147604774
C19orf53	chr19:13791547:A:T	NI	B	-0.0562267230720646	0.0645024869912156	0.260824701575927
C19orf53	chr19:13791547:A:T	NI	CD4T	-0.0830286526556059	0.0827946121109354	0.222834624563913
C19orf53	chr19:13791547:A:T	IAV	NK	-0.0319527087338346	0.0494941052765296	0.33224475467784
C19orf53	chr19:13791547:A:T	IAV	CD8T	-0.0438568147933441	0.0511548197376986	0.262461003873796
C19orf53	chr19:13791547:A:T	IAV	monocyte	-0.0388308197577285	0.0571999055578909	0.325574221307545
C19orf53	chr19:13791547:A:T	IAV	B	-0.0382304175765217	0.0517316423435894	0.302635095160454
C19orf53	chr19:13791547:A:T	IAV	CD4T	-0.0633356900247567	0.0669041368151669	0.243890152896942
C19orf53	chr19:13791547:A:T	LPS	NK	-0.0328799150643391	0.0525730882713426	0.335690674586032
C19orf53	chr19:13791547:A:T	LPS	CD8T	-0.049991812772919	0.0556447780440864	0.252858215228399
C19orf53	chr19:13791547:A:T	LPS	monocyte	-0.0604841682719204	0.0733860161118828	0.268470869988624
C19orf53	chr19:13791547:A:T	LPS	B	-0.0549880782445602	0.0633845020717036	0.259946613497963
C19orf53	chr19:13791547:A:T	LPS	CD4T	-0.0722056638549679	0.0741180080967578	0.234409522102012
C19orf53	chr19:13791547:A:T	Tcruzi	NK	-0.0306894801407136	0.0536172266277494	0.353535838655396
C19orf53	chr19:13791547:A:T	Tcruzi	CD8T	-0.0617119786168727	0.0637727756455262	0.235521913509216
C19orf53	chr19:13791547:A:T	Tcruzi	monocyte	-0.0436321180859418	0.0644928032016696	0.324521639111554
C19orf53	chr19:13791547:A:T	Tcruzi	B	-0.0603251575162191	0.065214359574651	0.240574030887553
C19orf53	chr19:13791547:A:T	Tcruzi	CD4T	-0.0819421866806302	0.080053959398903	0.220303501566075
C19orf53	chr19:13792516:A:G	NI	NK	0.23212291707708	0.105755851564895	0.00911592770022866
C19orf53	chr19:13792516:A:G	NI	CD8T	0.280625689502671	0.103228819111008	0.00301081741836448
C19orf53	chr19:13792516:A:G	NI	monocyte	0.12835431480463	0.122475809528627	0.141766099344398
C19orf53	chr19:13792516:A:G	NI	B	0.273123050874196	0.112761346367344	0.00469588467069672
C19orf53	chr19:13792516:A:G	NI	CD4T	0.348754488268124	0.122725448864027	0.00210542075664084
C19orf53	chr19:13792516:A:G	IAV	NK	0.206482690249811	0.099351477526809	0.0136305525022373
C19orf53	chr19:13792516:A:G	IAV	CD8T	0.188419304955448	0.0896883515636796	0.0154969319651033
C19orf53	chr19:13792516:A:G	IAV	monocyte	0.00278331498467902	0.111199402737581	0.470859577204809
C19orf53	chr19:13792516:A:G	IAV	B	0.240449139145006	0.102387307641586	0.00495094455736965
C19orf53	chr19:13792516:A:G	IAV	CD4T	0.356799130783345	0.116136116970756	0.000386936052743291
C19orf53	chr19:13792516:A:G	LPS	NK	0.21088392435758	0.102650789191545	0.0174361732406394
C19orf53	chr19:13792516:A:G	LPS	CD8T	0.270412493778083	0.0997722446046671	0.00164098002606586
C19orf53	chr19:13792516:A:G	LPS	monocyte	0.0462164677004542	0.120932617245796	0.342410711466971
C19orf53	chr19:13792516:A:G	LPS	B	0.314597943413942	0.120498072325068	0.00140187077813594
C19orf53	chr19:13792516:A:G	LPS	CD4T	0.431815712477155	0.133434584137696	0.000157875262621265
C19orf53	chr19:13792516:A:G	Tcruzi	NK	0.253854394628626	0.113087809802477	0.00655980214959793
C19orf53	chr19:13792516:A:G	Tcruzi	CD8T	0.274750246433912	0.100739738399275	0.00275803820579376
C19orf53	chr19:13792516:A:G	Tcruzi	monocyte	0.0581158741380116	0.115889833493503	0.29964026523105
C19orf53	chr19:13792516:A:G	Tcruzi	B	0.270647144655823	0.108875580145093	0.00321318157131389
C19orf53	chr19:13792516:A:G	Tcruzi	CD4T	0.350650728681701	0.117519582389363	0.00107868192012142
C19orf53	chr19:13853338:T:C	NI	NK	-0.00505222768756939	0.0273678415446181	0.652989262931905
C19orf53	chr19:13853338:T:C	NI	CD8T	0.00210109935955954	0.0277988345790741	0.686379422874229
C19orf53	chr19:13853338:T:C	NI	monocyte	0.0272551240149355	0.0456077591500763	0.44931729395818
C19orf53	chr19:13853338:T:C	NI	B	-0.0110122476516139	0.0310908736138039	0.59557855475059
C19orf53	chr19:13853338:T:C	NI	CD4T	-0.00462503190687135	0.0342955212984175	0.651248892193411
C19orf53	chr19:13853338:T:C	IAV	NK	0.00168742772520026	0.0245834731903217	0.686129120054086
C19orf53	chr19:13853338:T:C	IAV	CD8T	-0.00134912924494374	0.0225746394625982	0.684825416660283
C19orf53	chr19:13853338:T:C	IAV	monocyte	0.00776969622062221	0.0291354120782434	0.616769020411421
C19orf53	chr19:13853338:T:C	IAV	B	-0.0081029719720338	0.0264392631059322	0.609829918271015
C19orf53	chr19:13853338:T:C	IAV	CD4T	-0.00814163746789216	0.0304371126739767	0.624688817825565
C19orf53	chr19:13853338:T:C	LPS	NK	0.00333968248951458	0.0269260404839838	0.666503933958263
C19orf53	chr19:13853338:T:C	LPS	CD8T	0.00121089464839251	0.0248494015510901	0.68799450844219
C19orf53	chr19:13853338:T:C	LPS	monocyte	0.0156505012696051	0.0376915435076639	0.557001316337908
C19orf53	chr19:13853338:T:C	LPS	B	-0.0135619389011485	0.0329326379644793	0.571309504059496
C19orf53	chr19:13853338:T:C	LPS	CD4T	-0.0104049854904323	0.0339273442729496	0.607899041086921
C19orf53	chr19:13853338:T:C	Tcruzi	NK	0.00214931708915299	0.0272515164386067	0.681158831085563
C19orf53	chr19:13853338:T:C	Tcruzi	CD8T	0.00238173020169637	0.0269935040579766	0.68116652162049
C19orf53	chr19:13853338:T:C	Tcruzi	monocyte	0.0155128005100363	0.0362115445324808	0.562551254639433
C19orf53	chr19:13853338:T:C	Tcruzi	B	-0.0133300205362463	0.0316748272473582	0.571823411664525
C19orf53	chr19:13853338:T:C	Tcruzi	CD4T	-0.00433193181988197	0.0317350032881044	0.658914700850631
C19orf53	chr19:13856728:C:T	NI	NK	0.0372489216037602	0.0461424565726049	0.212912820769548
C19orf53	chr19:13856728:C:T	NI	CD8T	0.0737735542550956	0.0497923404846534	0.0795412958722917
C19orf53	chr19:13856728:C:T	NI	monocyte	0.0398261160399109	0.0564400982358275	0.250924119350083
C19orf53	chr19:13856728:C:T	NI	B	0.0501360402443831	0.0502537948860085	0.165720520234658
C19orf53	chr19:13856728:C:T	NI	CD4T	0.112968296772954	0.0637737441078931	0.0501281913428565
C19orf53	chr19:13856728:C:T	IAV	NK	0.0420375498011876	0.044420595026805	0.17523375680781
C19orf53	chr19:13856728:C:T	IAV	CD8T	0.0429266872587927	0.0415248567514847	0.152090832355266
C19orf53	chr19:13856728:C:T	IAV	monocyte	-0.0216637508004507	0.0538089012961322	0.386022943972226
C19orf53	chr19:13856728:C:T	IAV	B	0.0263398084338324	0.0435799177821581	0.272391303510318
C19orf53	chr19:13856728:C:T	IAV	CD4T	0.109907693008244	0.0606470580489414	0.0449840941375542
C19orf53	chr19:13856728:C:T	LPS	NK	0.049338670244883	0.0475821461156228	0.153062059626079
C19orf53	chr19:13856728:C:T	LPS	CD8T	0.0602424006954	0.0451321374173366	0.096926572351108
C19orf53	chr19:13856728:C:T	LPS	monocyte	-0.0170928414366868	0.0576712359726889	0.420566158708262
C19orf53	chr19:13856728:C:T	LPS	B	0.0486960149137887	0.0496522816856063	0.169175834712544
C19orf53	chr19:13856728:C:T	LPS	CD4T	0.137667217617542	0.0717415119831333	0.03902299731676
C19orf53	chr19:13856728:C:T	Tcruzi	NK	0.0428647680257895	0.048646214555652	0.192005410982215
C19orf53	chr19:13856728:C:T	Tcruzi	CD8T	0.0677662245414342	0.0479734947501758	0.088659445550565
C19orf53	chr19:13856728:C:T	Tcruzi	monocyte	0.0480484840487587	0.0567575574706082	0.209638108986288
C19orf53	chr19:13856728:C:T	Tcruzi	B	0.0494227135501807	0.0480054463960584	0.157279437876709
C19orf53	chr19:13856728:C:T	Tcruzi	CD4T	0.094737864233271	0.0577445792983902	0.0637512201760706
C19orf53	chr19:13876372:C:G	NI	NK	0.00863908315770313	0.031414118139075	0.50692569658349
C19orf53	chr19:13876372:C:G	NI	CD8T	0.0171866796855844	0.0328688176458471	0.427565087866154
C19orf53	chr19:13876372:C:G	NI	monocyte	0.0503232362108032	0.0498785313392968	0.261886944070081
C19orf53	chr19:13876372:C:G	NI	B	0.0305022492212179	0.0404741263746889	0.350576144458438
C19orf53	chr19:13876372:C:G	NI	CD4T	0.0253041236571123	0.0405977257057623	0.393407772260249
C19orf53	chr19:13876372:C:G	IAV	NK	0.00176531589623558	0.0302112777349624	0.572053535805303
C19orf53	chr19:13876372:C:G	IAV	CD8T	0.0144816357558935	0.0290997690509258	0.434149789939278
C19orf53	chr19:13876372:C:G	IAV	monocyte	0.0367020122712728	0.0406149529715627	0.305802502331941
C19orf53	chr19:13876372:C:G	IAV	B	0.00692845136518927	0.029921208130576	0.51658106423399
C19orf53	chr19:13876372:C:G	IAV	CD4T	0.0149586399185239	0.0338970212503104	0.453103827925309
C19orf53	chr19:13876372:C:G	LPS	NK	0.00681536705607622	0.0315961329068963	0.521812165817485
C19orf53	chr19:13876372:C:G	LPS	CD8T	0.0187206267825358	0.0314160163841353	0.401211803363953
C19orf53	chr19:13876372:C:G	LPS	monocyte	0.082396443256689	0.0652534748504822	0.155180714768266
C19orf53	chr19:13876372:C:G	LPS	B	0.00404607679241994	0.0343800308591374	0.546193994403216
C19orf53	chr19:13876372:C:G	LPS	CD4T	0.00893984904603334	0.036114145658628	0.509329211078562
C19orf53	chr19:13876372:C:G	Tcruzi	NK	0.0106604047561067	0.0329287779680361	0.490828411253456
C19orf53	chr19:13876372:C:G	Tcruzi	CD8T	0.0195561163996891	0.0327296016473861	0.403413023177557
C19orf53	chr19:13876372:C:G	Tcruzi	monocyte	0.0332281788657512	0.0413796475931738	0.333912790594212
C19orf53	chr19:13876372:C:G	Tcruzi	B	0.0209673208176127	0.0340449618090796	0.396612159091667
C19orf53	chr19:13876372:C:G	Tcruzi	CD4T	0.0319672597585704	0.0417700845064149	0.350745102383579
C19orf53	chr19:13876959:C:A	NI	NK	0.011213762128344	0.0601538570100319	0.549583978905359
C19orf53	chr19:13876959:C:A	NI	CD8T	0.0311549862894314	0.0741026549063643	0.475862631961292
C19orf53	chr19:13876959:C:A	NI	monocyte	0.0116974086881325	0.0784458604392669	0.544814794372055
C19orf53	chr19:13876959:C:A	NI	B	0.0344183420700643	0.075510465652216	0.461841324192667
C19orf53	chr19:13876959:C:A	NI	CD4T	0.0572441861682471	0.10501410593574	0.420549443186024
C19orf53	chr19:13876959:C:A	IAV	NK	0.0112338216741497	0.0559133035966384	0.54539469290672
C19orf53	chr19:13876959:C:A	IAV	CD8T	0.0163776396639818	0.0531356081575598	0.511762162843466
C19orf53	chr19:13876959:C:A	IAV	monocyte	0.00593854804572789	0.0643644190811584	0.582142500840722
C19orf53	chr19:13876959:C:A	IAV	B	0.0328022618284408	0.0680007780946901	0.4503081398454
C19orf53	chr19:13876959:C:A	IAV	CD4T	0.0473088990112028	0.0881255688097241	0.431372087994111
C19orf53	chr19:13876959:C:A	LPS	NK	0.0150075716693525	0.061165525957653	0.528131616533448
C19orf53	chr19:13876959:C:A	LPS	CD8T	0.0222970896452693	0.0620073897727582	0.491276685159084
C19orf53	chr19:13876959:C:A	LPS	monocyte	0.0135924164495136	0.0776014697395988	0.547305919999634
C19orf53	chr19:13876959:C:A	LPS	B	0.033735625926427	0.0746368790808455	0.459247388791112
C19orf53	chr19:13876959:C:A	LPS	CD4T	0.0536057215594645	0.0981490476567398	0.423995371860917
C19orf53	chr19:13876959:C:A	Tcruzi	NK	0.0182391922588985	0.0636175752712899	0.518865871413642
C19orf53	chr19:13876959:C:A	Tcruzi	CD8T	0.0273810709551444	0.0698451357742449	0.483512858287963
C19orf53	chr19:13876959:C:A	Tcruzi	monocyte	0.00990243474878499	0.0747324169327107	0.56627036479518
C19orf53	chr19:13876959:C:A	Tcruzi	B	0.034262804896319	0.072754059248267	0.454335872586582
C19orf53	chr19:13876959:C:A	Tcruzi	CD4T	0.0550519064738425	0.0999339233415729	0.424441531429186
C1GALT1	chr7:7103904:C:T	NI	NK	0.0430886806892459	0.0392037581633806	0.149065430065241
C1GALT1	chr7:7103904:C:T	NI	CD8T	0.0484789251712895	0.0405205857146887	0.131554411791031
C1GALT1	chr7:7103904:C:T	NI	monocyte	-0.02504517951072	0.0462770922330727	0.307210978301123
C1GALT1	chr7:7103904:C:T	NI	B	0.00577390650253828	0.0407359754566881	0.459723615532074
C1GALT1	chr7:7103904:C:T	NI	CD4T	0.0488798339146067	0.0437513991247525	0.150214072582989
C1GALT1	chr7:7103904:C:T	IAV	NK	0.0443078855320842	0.0340939283347664	0.111324079785008
C1GALT1	chr7:7103904:C:T	IAV	CD8T	0.0504285300837568	0.0366105733172069	0.0910690509923045
C1GALT1	chr7:7103904:C:T	IAV	monocyte	-0.0541620750743539	0.0395969111003023	0.106059840498215
C1GALT1	chr7:7103904:C:T	IAV	B	0.0075655264111713	0.0331469776008617	0.429615581009804
C1GALT1	chr7:7103904:C:T	IAV	CD4T	0.0548333020786154	0.0323622997502308	0.0697138222149074
C1GALT1	chr7:7103904:C:T	LPS	NK	0.0237631440441236	0.0317225511957413	0.244635262566708
C1GALT1	chr7:7103904:C:T	LPS	CD8T	0.0401275084751256	0.0331870180061338	0.130424734915102
C1GALT1	chr7:7103904:C:T	LPS	monocyte	-0.103883462275905	0.062049138748511	0.0455829402359339
C1GALT1	chr7:7103904:C:T	LPS	B	-0.00429593609134611	0.0370871755858678	0.489736282223036
C1GALT1	chr7:7103904:C:T	LPS	CD4T	0.0357970324323124	0.0313826471032058	0.15148596123335
C1GALT1	chr7:7103904:C:T	Tcruzi	NK	0.0375327792140302	0.0398834933736875	0.187125764994974
C1GALT1	chr7:7103904:C:T	Tcruzi	CD8T	0.0536488833761152	0.040478506514984	0.106145483547855
C1GALT1	chr7:7103904:C:T	Tcruzi	monocyte	-0.0582542049712775	0.0484310876566155	0.13331822415104
C1GALT1	chr7:7103904:C:T	Tcruzi	B	0.0105073393283193	0.0389253617784892	0.415268900244604
C1GALT1	chr7:7103904:C:T	Tcruzi	CD4T	0.0465352603337876	0.0411211936101402	0.147342576237126
C1GALT1	chr7:7192826:G:T	NI	NK	-0.0110442609521351	0.0478475888762715	0.518266794679735
C1GALT1	chr7:7192826:G:T	NI	CD8T	0.00145157280777747	0.0498372156963881	0.576852146470884
C1GALT1	chr7:7192826:G:T	NI	monocyte	-0.0464468790264148	0.0717517815496252	0.350070955868977
C1GALT1	chr7:7192826:G:T	NI	B	-0.0534683837842438	0.0744101113188478	0.336197252399436
C1GALT1	chr7:7192826:G:T	NI	CD4T	0.0172031984399341	0.0577450661496533	0.479438202911693
C1GALT1	chr7:7192826:G:T	IAV	NK	-0.0216180334947283	0.0462291108666418	0.439771430274098
C1GALT1	chr7:7192826:G:T	IAV	CD8T	0.000480716778463422	0.0392459014101301	0.5879751299488
C1GALT1	chr7:7192826:G:T	IAV	monocyte	-0.0359324368747984	0.05530066296012	0.367529441092923
C1GALT1	chr7:7192826:G:T	IAV	B	-0.0344999653567878	0.0536710478291821	0.370365689088974
C1GALT1	chr7:7192826:G:T	IAV	CD4T	0.0252953600437495	0.044986746143756	0.402569205326362
C1GALT1	chr7:7192826:G:T	LPS	NK	-0.014590727747525	0.0447665538967897	0.485754072139286
C1GALT1	chr7:7192826:G:T	LPS	CD8T	0.00540751973832899	0.0418183499221529	0.544678292196342
C1GALT1	chr7:7192826:G:T	LPS	monocyte	-0.0323117556337101	0.0660747228924214	0.409597935248312
C1GALT1	chr7:7192826:G:T	LPS	B	-0.0292082845838514	0.0548585121823099	0.408789442275858
C1GALT1	chr7:7192826:G:T	LPS	CD4T	0.0356840449029302	0.0525957796107175	0.358955182091999
C1GALT1	chr7:7192826:G:T	Tcruzi	NK	-0.0127170687130994	0.0501389179100022	0.509638149612705
C1GALT1	chr7:7192826:G:T	Tcruzi	CD8T	0.0034627557833974	0.0478300164599515	0.563216213863631
C1GALT1	chr7:7192826:G:T	Tcruzi	monocyte	-0.0711474309834463	0.0881807892416827	0.29036985001134
C1GALT1	chr7:7192826:G:T	Tcruzi	B	-0.035172861245478	0.0586926117475658	0.384382510932473
C1GALT1	chr7:7192826:G:T	Tcruzi	CD4T	0.0190540412345477	0.0542320282145171	0.467617898654998
C1GALT1	chr7:7219187:A:G	NI	NK	-0.133346648586303	0.0611336890127463	0.0152559535962596
C1GALT1	chr7:7219187:A:G	NI	CD8T	-0.131953881562828	0.0638990214275694	0.0244338155667178
C1GALT1	chr7:7219187:A:G	NI	monocyte	-0.100562713664303	0.0752846884156503	0.0918269095451818
C1GALT1	chr7:7219187:A:G	NI	B	-0.221741512624971	0.0714750109962314	0.000590843768354721
C1GALT1	chr7:7219187:A:G	NI	CD4T	-0.135919487632611	0.0704850127883466	0.0341836989897681
C1GALT1	chr7:7219187:A:G	IAV	NK	-0.166474234764265	0.0536360109496258	0.000419735998160919
C1GALT1	chr7:7219187:A:G	IAV	CD8T	-0.114035154901185	0.0533711523109888	0.0165221663722411
C1GALT1	chr7:7219187:A:G	IAV	monocyte	-0.0682805202330864	0.0611176441108406	0.128284406264929
C1GALT1	chr7:7219187:A:G	IAV	B	-0.215671611955145	0.0611677553668955	3.39788446747091e-05
C1GALT1	chr7:7219187:A:G	IAV	CD4T	-0.173431351795912	0.0439765496663965	5.07615303999565e-05
C1GALT1	chr7:7219187:A:G	LPS	NK	-0.152724469355839	0.0516100137876155	0.00148594783953737
C1GALT1	chr7:7219187:A:G	LPS	CD8T	-0.118739779900768	0.0530109678331669	0.0156177689218131
C1GALT1	chr7:7219187:A:G	LPS	monocyte	-0.111255906017207	0.0754376641320419	0.0698437715707455
C1GALT1	chr7:7219187:A:G	LPS	B	-0.265318487739414	0.0723244349315313	4.92037083088537e-06
C1GALT1	chr7:7219187:A:G	LPS	CD4T	-0.191450952654215	0.0483696409914187	3.85606087239809e-05
C1GALT1	chr7:7219187:A:G	Tcruzi	NK	-0.12377569795082	0.0644972727295327	0.0300866733411237
C1GALT1	chr7:7219187:A:G	Tcruzi	CD8T	-0.146005088433689	0.0607887112012665	0.00989579227701221
C1GALT1	chr7:7219187:A:G	Tcruzi	monocyte	-0.120310020720522	0.0734167962319916	0.0496046621435283
C1GALT1	chr7:7219187:A:G	Tcruzi	B	-0.229566386398358	0.0707705128613437	0.000156969731371581
C1GALT1	chr7:7219187:A:G	Tcruzi	CD4T	-0.170185404222037	0.0634410223135162	0.00494858123076392
C1GALT1	chr7:7227843:A:C	NI	NK	0.1788046732817	0.0447614185304053	1.22752165480856e-05
C1GALT1	chr7:7227843:A:C	NI	CD8T	0.156667075004197	0.0453231980206928	0.000207103833755683
C1GALT1	chr7:7227843:A:C	NI	monocyte	0.0174234947785298	0.0483227410609184	0.359600476169158
C1GALT1	chr7:7227843:A:C	NI	B	0.11432558948546	0.0466432326483234	0.00679352685524371
C1GALT1	chr7:7227843:A:C	NI	CD4T	0.0592951763152313	0.0486728815597281	0.113143647503672
C1GALT1	chr7:7227843:A:C	IAV	NK	0.17474697713848	0.0356665177738238	4.18868739576867e-08
C1GALT1	chr7:7227843:A:C	IAV	CD8T	0.112295300225475	0.0363593047143225	0.00124341909624539
C1GALT1	chr7:7227843:A:C	IAV	monocyte	-0.0397419644801749	0.0373562327111821	0.142706140007501
C1GALT1	chr7:7227843:A:C	IAV	B	0.130374480676439	0.0385881196591252	0.000152148286478445
C1GALT1	chr7:7227843:A:C	IAV	CD4T	0.0952608320667971	0.0272658745743689	0.000279783330154901
C1GALT1	chr7:7227843:A:C	LPS	NK	0.149813590124819	0.0329651186911193	3.83306689228575e-06
C1GALT1	chr7:7227843:A:C	LPS	CD8T	0.128335527000215	0.0347574269366661	0.000149116678497581
C1GALT1	chr7:7227843:A:C	LPS	monocyte	-0.0405389964324621	0.0494829140282018	0.206265582880917
C1GALT1	chr7:7227843:A:C	LPS	B	0.109214479817533	0.0391415264622541	0.00271831837458552
C1GALT1	chr7:7227843:A:C	LPS	CD4T	0.108853202710633	0.029042978183991	9.28312679863021e-05
C1GALT1	chr7:7227843:A:C	Tcruzi	NK	0.182064655588384	0.0482145671940253	3.512229450129e-05
C1GALT1	chr7:7227843:A:C	Tcruzi	CD8T	0.132006741253135	0.0426571650620365	0.00137627341560141
C1GALT1	chr7:7227843:A:C	Tcruzi	monocyte	0.00276550387879192	0.0478148659876819	0.477183806003488
C1GALT1	chr7:7227843:A:C	Tcruzi	B	0.0925466348419736	0.0445942268173342	0.01999508967246
C1GALT1	chr7:7227843:A:C	Tcruzi	CD4T	0.0901481990748544	0.0441461630384453	0.0227208690638853
C1GALT1	chr7:7245976:G:A	NI	NK	-0.0135651528315142	0.0273965561335379	0.545931083440067
C1GALT1	chr7:7245976:G:A	NI	CD8T	-0.0164216331448452	0.0303035986741278	0.53154739378136
C1GALT1	chr7:7245976:G:A	NI	monocyte	-0.0329151285123248	0.0469653657218072	0.399186529040833
C1GALT1	chr7:7245976:G:A	NI	B	-0.00529811020553836	0.026896239624299	0.637319929511678
C1GALT1	chr7:7245976:G:A	NI	CD4T	-0.0169583330926072	0.0346496594325736	0.536664317985553
C1GALT1	chr7:7245976:G:A	IAV	NK	-0.0136165325983441	0.0252688970934646	0.532192088651648
C1GALT1	chr7:7245976:G:A	IAV	CD8T	-0.00985326429169934	0.0219277391298889	0.559558338966182
C1GALT1	chr7:7245976:G:A	IAV	monocyte	-0.0080191566221144	0.0259307553777285	0.605007989667991
C1GALT1	chr7:7245976:G:A	IAV	B	-0.00336433002312937	0.0224218072057264	0.650166701195532
C1GALT1	chr7:7245976:G:A	IAV	CD4T	-0.0139692852853896	0.025817540868912	0.537412114247945
C1GALT1	chr7:7245976:G:A	LPS	NK	-0.0153616996044396	0.0271407535123093	0.51581706187032
C1GALT1	chr7:7245976:G:A	LPS	CD8T	-0.0161894821211777	0.0272713256477503	0.505525086948624
C1GALT1	chr7:7245976:G:A	LPS	monocyte	-0.0167791167097785	0.0362267843041239	0.539324280515405
C1GALT1	chr7:7245976:G:A	LPS	B	-0.00658525261819987	0.0258641059044427	0.613969745334057
C1GALT1	chr7:7245976:G:A	LPS	CD4T	-0.0162964368931365	0.0288051680867807	0.521504335192692
C1GALT1	chr7:7245976:G:A	Tcruzi	NK	-0.0116803269918441	0.0269499694917948	0.562574463623388
C1GALT1	chr7:7245976:G:A	Tcruzi	CD8T	-0.0159451640651767	0.0292938571002541	0.528522900104822
C1GALT1	chr7:7245976:G:A	Tcruzi	monocyte	-0.0177374659916707	0.0361486089926295	0.542405320351476
C1GALT1	chr7:7245976:G:A	Tcruzi	B	-0.0053144443027186	0.0255766859905752	0.632260265892321
C1GALT1	chr7:7245976:G:A	Tcruzi	CD4T	-0.0186992985108964	0.0334866695685563	0.526178842108085
C1GALT1	chr7:7250307:C:G	NI	NK	0.27843686635904	0.0931696998899838	0.00107705043602247
C1GALT1	chr7:7250307:C:G	NI	CD8T	0.411426807528474	0.102098931627734	5.9466478925873e-06
C1GALT1	chr7:7250307:C:G	NI	monocyte	0.236279099845963	0.113411762559849	0.0172885968864973
C1GALT1	chr7:7250307:C:G	NI	B	0.278042089842931	0.103015777401301	0.00267529747271227
C1GALT1	chr7:7250307:C:G	NI	CD4T	0.454925111035328	0.108394226791736	1.18060762310804e-05
C1GALT1	chr7:7250307:C:G	IAV	NK	0.234777468400361	0.0791122138629438	0.00150300612101575
C1GALT1	chr7:7250307:C:G	IAV	CD8T	0.25073842641479	0.0783120353537263	0.000699731173150487
C1GALT1	chr7:7250307:C:G	IAV	monocyte	0.133806018605217	0.0919222746396216	0.0681887386856976
C1GALT1	chr7:7250307:C:G	IAV	B	0.193106697045943	0.0846504057189253	0.0111128389721632
C1GALT1	chr7:7250307:C:G	IAV	CD4T	0.395440431828191	0.0746856587431292	1.02073577395493e-08
C1GALT1	chr7:7250307:C:G	LPS	NK	0.28002871754695	0.0817281709620101	0.000240694659439169
C1GALT1	chr7:7250307:C:G	LPS	CD8T	0.342276180356712	0.0836420336787442	6.64557083164892e-06
C1GALT1	chr7:7250307:C:G	LPS	monocyte	0.181026612912472	0.114377744076262	0.0554949950342522
C1GALT1	chr7:7250307:C:G	LPS	B	0.274399693947347	0.0943518636777136	0.00144452468776759
C1GALT1	chr7:7250307:C:G	LPS	CD4T	0.417532314566293	0.0804375775940368	4.38239510652539e-08
C1GALT1	chr7:7250307:C:G	Tcruzi	NK	0.268456850757055	0.0952738108504099	0.00261728584372011
C1GALT1	chr7:7250307:C:G	Tcruzi	CD8T	0.38644923301246	0.0966387676401398	1.21708790801693e-05
C1GALT1	chr7:7250307:C:G	Tcruzi	monocyte	0.22520007526735	0.111763518262348	0.019911138970963
C1GALT1	chr7:7250307:C:G	Tcruzi	B	0.257527761857088	0.0977674830555971	0.00347390267647493
C1GALT1	chr7:7250307:C:G	Tcruzi	CD4T	0.452768483095694	0.103771350704656	2.18626791094458e-06
C1GALT1	chr7:7259122:T:C	NI	NK	-0.118742870221468	0.0688350482133701	0.0296643418947474
C1GALT1	chr7:7259122:T:C	NI	CD8T	-0.130115353594737	0.0695342850434464	0.0258234881541423
C1GALT1	chr7:7259122:T:C	NI	monocyte	0.0200263655250271	0.0802944103709659	0.425327418430736
C1GALT1	chr7:7259122:T:C	NI	B	-0.0621799884797391	0.0670301506423694	0.167278980585935
C1GALT1	chr7:7259122:T:C	NI	CD4T	-0.113885305561667	0.0728312374650988	0.0592927017460526
C1GALT1	chr7:7259122:T:C	IAV	NK	-0.106623609064729	0.0593495880993995	0.0274687806036918
C1GALT1	chr7:7259122:T:C	IAV	CD8T	-0.0921507292124152	0.0540868604865818	0.035603754761897
C1GALT1	chr7:7259122:T:C	IAV	monocyte	0.00239348746177084	0.060874242110063	0.501088534421088
C1GALT1	chr7:7259122:T:C	IAV	B	-0.0646381637560975	0.0572594083623284	0.119881230783894
C1GALT1	chr7:7259122:T:C	IAV	CD4T	-0.12505352506884	0.0569464038149419	0.0173638311035075
C1GALT1	chr7:7259122:T:C	LPS	NK	-0.116529196545413	0.0618518124285328	0.0237828666492216
C1GALT1	chr7:7259122:T:C	LPS	CD8T	-0.112939878885889	0.0588273797448169	0.0232527878801051
C1GALT1	chr7:7259122:T:C	LPS	monocyte	0.0186578399044097	0.0789999386051865	0.428045769224561
C1GALT1	chr7:7259122:T:C	LPS	B	-0.0746023752519276	0.0638676695841657	0.113621530179817
C1GALT1	chr7:7259122:T:C	LPS	CD4T	-0.127989698028023	0.0605229499644843	0.0203944070515064
C1GALT1	chr7:7259122:T:C	Tcruzi	NK	-0.145353903218665	0.0819875522292282	0.0201876570234641
C1GALT1	chr7:7259122:T:C	Tcruzi	CD8T	-0.119710895830861	0.0654565789983031	0.0296090100279499
C1GALT1	chr7:7259122:T:C	Tcruzi	monocyte	0.0192977364907018	0.0774865590344576	0.424079110809118
C1GALT1	chr7:7259122:T:C	Tcruzi	B	-0.043722484724948	0.0636261811180043	0.230490709050194
C1GALT1	chr7:7259122:T:C	Tcruzi	CD4T	-0.124237093864825	0.0696976840279296	0.0366430421814868
C1GALT1	chr7:7271000:C:A	NI	NK	0.0824821407514942	0.0574795519842508	0.0599691796000733
C1GALT1	chr7:7271000:C:A	NI	CD8T	0.108522866891067	0.0640111755290674	0.0361604581941062
C1GALT1	chr7:7271000:C:A	NI	monocyte	0.0591996200032604	0.0624285240562335	0.169705468517184
C1GALT1	chr7:7271000:C:A	NI	B	0.0758640664913145	0.0575857586530677	0.0883260240921782
C1GALT1	chr7:7271000:C:A	NI	CD4T	0.0661902494292276	0.0599697833968581	0.132862382785697
C1GALT1	chr7:7271000:C:A	IAV	NK	0.0563071355252516	0.0435599691116675	0.0961882319850389
C1GALT1	chr7:7271000:C:A	IAV	CD8T	0.063649485549283	0.0444794774776755	0.0686844167922487
C1GALT1	chr7:7271000:C:A	IAV	monocyte	0.0487378625755409	0.049544531037229	0.165028919908339
C1GALT1	chr7:7271000:C:A	IAV	B	0.0683707439080918	0.0486996388821684	0.0749985896073592
C1GALT1	chr7:7271000:C:A	IAV	CD4T	0.0858515560851936	0.0445909125875317	0.0364434284909444
C1GALT1	chr7:7271000:C:A	LPS	NK	0.051898737645801	0.0442552797084225	0.121555759630591
C1GALT1	chr7:7271000:C:A	LPS	CD8T	0.073797846829028	0.0459839069382854	0.0543914445033037
C1GALT1	chr7:7271000:C:A	LPS	monocyte	0.0310756019744907	0.0610349522206881	0.299247865648787
C1GALT1	chr7:7271000:C:A	LPS	B	0.0926409659592615	0.0583899725842489	0.0496359437770714
C1GALT1	chr7:7271000:C:A	LPS	CD4T	0.0862566500324146	0.0468751374832626	0.0426425883349302
C1GALT1	chr7:7271000:C:A	Tcruzi	NK	0.0747219155305602	0.0555477228610162	0.0783073058868505
C1GALT1	chr7:7271000:C:A	Tcruzi	CD8T	0.107216591514212	0.0630928428968578	0.0345826643248727
C1GALT1	chr7:7271000:C:A	Tcruzi	monocyte	0.0318770694045706	0.0600664908837243	0.29022783680521
C1GALT1	chr7:7271000:C:A	Tcruzi	B	0.0872954718740927	0.059861720041544	0.0597895468481105
C1GALT1	chr7:7271000:C:A	Tcruzi	CD4T	0.0798410604057452	0.0552906302107765	0.079041708553239
C1GALT1	chr7:7302287:A:G	NI	NK	-0.0822298055572263	0.0436702500861221	0.0256240791629666
C1GALT1	chr7:7302287:A:G	NI	CD8T	-0.0700783639236116	0.0433308363829674	0.0489791360518045
C1GALT1	chr7:7302287:A:G	NI	monocyte	-0.0163073676198601	0.0486190366841355	0.363602009279678
C1GALT1	chr7:7302287:A:G	NI	B	-0.0607947696504999	0.0465195546773416	0.0875482381834525
C1GALT1	chr7:7302287:A:G	NI	CD4T	-0.0123702886848447	0.0465875192586219	0.377673872516405
C1GALT1	chr7:7302287:A:G	IAV	NK	-0.0907975211668214	0.0402596467205908	0.0125065489834246
C1GALT1	chr7:7302287:A:G	IAV	CD8T	-0.0861293360229515	0.0427777175401501	0.0145796469077026
C1GALT1	chr7:7302287:A:G	IAV	monocyte	-0.00912429574588491	0.0374024849592058	0.40075368705039
C1GALT1	chr7:7302287:A:G	IAV	B	-0.061022020420546	0.0393341708222658	0.0521700711668336
C1GALT1	chr7:7302287:A:G	IAV	CD4T	-0.0266779862212759	0.0294236969905089	0.18440917895977
C1GALT1	chr7:7302287:A:G	LPS	NK	-0.0634426904943215	0.0347524535544937	0.0365335172181088
C1GALT1	chr7:7302287:A:G	LPS	CD8T	-0.0896998290409053	0.0414267530063141	0.0132909834290271
C1GALT1	chr7:7302287:A:G	LPS	monocyte	-0.0115609519162517	0.0487711241116332	0.401658179226904
C1GALT1	chr7:7302287:A:G	LPS	B	-0.0459472008499546	0.0398275814593759	0.122335091414143
C1GALT1	chr7:7302287:A:G	LPS	CD4T	-0.0302865335468886	0.031706348920499	0.172594343494642
C1GALT1	chr7:7302287:A:G	Tcruzi	NK	-0.100809198902111	0.0510191595584485	0.0165469587654415
C1GALT1	chr7:7302287:A:G	Tcruzi	CD8T	-0.0717391579603886	0.0423576446222045	0.0404266579853848
C1GALT1	chr7:7302287:A:G	Tcruzi	monocyte	-0.0299231268585525	0.0480059126573876	0.267453122951932
C1GALT1	chr7:7302287:A:G	Tcruzi	B	-0.0505009589759147	0.0432925639435704	0.114998929777839
C1GALT1	chr7:7302287:A:G	Tcruzi	CD4T	-0.00541549892674656	0.0456455485598972	0.426791359436668
C1GALT1	chr7:7314697:G:A	NI	NK	-0.0015928061367365	0.0321636253676554	0.685703988909535
C1GALT1	chr7:7314697:G:A	NI	CD8T	0.00327794380818734	0.0350647430786022	0.666859421036199
C1GALT1	chr7:7314697:G:A	NI	monocyte	0.013727269302534	0.0467055934123512	0.568413340722625
C1GALT1	chr7:7314697:G:A	NI	B	-0.00178720981799486	0.0362402971814956	0.68678750898012
C1GALT1	chr7:7314697:G:A	NI	CD4T	-0.00330955093649677	0.0426082249038026	0.666164319554284
C1GALT1	chr7:7314697:G:A	IAV	NK	-0.000421134277365311	0.0284992975460719	0.694518757756688
C1GALT1	chr7:7314697:G:A	IAV	CD8T	0.000690748056399538	0.0267452785842483	0.683592479191308
C1GALT1	chr7:7314697:G:A	IAV	monocyte	0.0261071614646896	0.0554475229361008	0.519696677278443
C1GALT1	chr7:7314697:G:A	IAV	B	0.00232848507430187	0.0302001265786139	0.669876316424207
C1GALT1	chr7:7314697:G:A	IAV	CD4T	0.00389293990580526	0.0317479588995188	0.658289409429033
C1GALT1	chr7:7314697:G:A	LPS	NK	-0.000574247284572107	0.0305010597319904	0.688591344503308
C1GALT1	chr7:7314697:G:A	LPS	CD8T	0.00398154860266634	0.0300673446238001	0.650697989227838
C1GALT1	chr7:7314697:G:A	LPS	monocyte	0.0168284304482945	0.0478372112412679	0.566529265189801
C1GALT1	chr7:7314697:G:A	LPS	B	-1.34100637448149e-05	0.0345982883863729	0.684459239231962
C1GALT1	chr7:7314697:G:A	LPS	CD4T	0.00132593774161531	0.0348638883595038	0.675163500844791
C1GALT1	chr7:7314697:G:A	Tcruzi	NK	-0.00177175770364851	0.0333694472543286	0.682881010257565
C1GALT1	chr7:7314697:G:A	Tcruzi	CD8T	0.00282908500795765	0.0336521051690176	0.66729139441631
C1GALT1	chr7:7314697:G:A	Tcruzi	monocyte	0.00681063054667085	0.0432777849855233	0.628514722431598
C1GALT1	chr7:7314697:G:A	Tcruzi	B	0.00104371443651085	0.034035882445229	0.680538432213286
C1GALT1	chr7:7314697:G:A	Tcruzi	CD4T	0.00127880669805182	0.038332558999698	0.680235344551277
C1GALT1	chr7:7327284:A:G	NI	NK	-0.0209878606473749	0.0394308076546952	0.464555584715377
C1GALT1	chr7:7327284:A:G	NI	CD8T	-0.0159524528177608	0.0388651296941528	0.506967686768093
C1GALT1	chr7:7327284:A:G	NI	monocyte	-0.0322649315624678	0.053226277668099	0.419492913709267
C1GALT1	chr7:7327284:A:G	NI	B	-0.00895938034585531	0.0394217566362462	0.56165206023134
C1GALT1	chr7:7327284:A:G	NI	CD4T	0.0234384954176742	0.0584175911552571	0.512963450474251
C1GALT1	chr7:7327284:A:G	IAV	NK	-0.0225527908134938	0.036282916302822	0.435524668105572
C1GALT1	chr7:7327284:A:G	IAV	CD8T	-0.0177788414733685	0.0333640061610715	0.463879333692248
C1GALT1	chr7:7327284:A:G	IAV	monocyte	-0.0351695020164618	0.0486571696338532	0.398256689369143
C1GALT1	chr7:7327284:A:G	IAV	B	-0.015097237698076	0.0343416700086904	0.498241032025352
C1GALT1	chr7:7327284:A:G	IAV	CD4T	-0.0142182901257301	0.0314410852381613	0.499252998804579
C1GALT1	chr7:7327284:A:G	LPS	NK	-0.0237970016090583	0.0375991576286908	0.430560384073493
C1GALT1	chr7:7327284:A:G	LPS	CD8T	-0.0101079094850519	0.0315312398055959	0.527889657086139
C1GALT1	chr7:7327284:A:G	LPS	monocyte	-0.0047571027959552	0.0517430049590866	0.56757527178572
C1GALT1	chr7:7327284:A:G	LPS	B	-0.0171027715948255	0.0385762425041193	0.495299974367377
C1GALT1	chr7:7327284:A:G	LPS	CD4T	-0.0121743838671961	0.0332736740089876	0.523661471770767
C1GALT1	chr7:7327284:A:G	Tcruzi	NK	-0.0304970754352725	0.0478242200142453	0.421052349819526
C1GALT1	chr7:7327284:A:G	Tcruzi	CD8T	-0.0145147337217587	0.0371517405641085	0.510248290551769
C1GALT1	chr7:7327284:A:G	Tcruzi	monocyte	-0.0323208981917826	0.0524499442960691	0.431783969040918
C1GALT1	chr7:7327284:A:G	Tcruzi	B	-0.0118964872357189	0.0380613317359011	0.534806680003545
C1GALT1	chr7:7327284:A:G	Tcruzi	CD4T	-0.000289044086033488	0.0400773097262622	0.625466004950514
C1QA	chr1:22541644:C:A	NI	NK	0.0368134136929798	0.0602775129632559	0.398902807752778
C1QA	chr1:22541644:C:A	NI	CD8T	0.0151929515910591	0.0538951412984722	0.511707867940453
C1QA	chr1:22541644:C:A	NI	monocyte	-0.0368733693369445	0.0806223852793218	0.444497448169061
C1QA	chr1:22541644:C:A	NI	B	0.0234414473895098	0.0517496285591025	0.458684677032005
C1QA	chr1:22541644:C:A	NI	CD4T	0.0191566965322105	0.0673944792355659	0.506602588204296
C1QA	chr1:22541644:C:A	IAV	NK	0.0169895762955355	0.0450908117645858	0.482604546132395
C1QA	chr1:22541644:C:A	IAV	CD8T	0.0106344557876989	0.0401538936936272	0.516775633470085
C1QA	chr1:22541644:C:A	IAV	monocyte	-0.0199988270035871	0.0604890329853555	0.514060698103936
C1QA	chr1:22541644:C:A	IAV	B	0.0276221172940991	0.050980334627128	0.426777648012236
C1QA	chr1:22541644:C:A	IAV	CD4T	0.019772967475297	0.0581984816946324	0.496074121184776
C1QA	chr1:22541644:C:A	LPS	NK	0.028517480622204	0.0523900364366733	0.422798069348716
C1QA	chr1:22541644:C:A	LPS	CD8T	0.0172327814315776	0.0467899734639272	0.481056113890145
C1QA	chr1:22541644:C:A	LPS	monocyte	-0.0277059084172829	0.0743843047480296	0.489403026022164
C1QA	chr1:22541644:C:A	LPS	B	0.0364995421158028	0.059824551703734	0.398047377696931
C1QA	chr1:22541644:C:A	LPS	CD4T	0.0242438889315837	0.0646353278831822	0.480628081947171
C1QA	chr1:22541644:C:A	Tcruzi	NK	0.0287667187742428	0.0562884980232736	0.436086419744769
C1QA	chr1:22541644:C:A	Tcruzi	CD8T	0.0165986707044344	0.0520755333683599	0.499438955357138
C1QA	chr1:22541644:C:A	Tcruzi	monocyte	-0.0324363435640359	0.0764707557145657	0.47719146354118
C1QA	chr1:22541644:C:A	Tcruzi	B	0.0317147295616529	0.0551212707828251	0.414863112107897
C1QA	chr1:22541644:C:A	Tcruzi	CD4T	0.0207850859391275	0.0638891445044812	0.499545673273846
C1QA	chr1:22557088:G:A	NI	NK	-0.0245004405731569	0.0353426166048517	0.289690263557231
C1QA	chr1:22557088:G:A	NI	CD8T	0.00902748123399567	0.0373807917598635	0.468354154213999
C1QA	chr1:22557088:G:A	NI	monocyte	-0.0959223742433547	0.0598336664817419	0.0856560731117756
C1QA	chr1:22557088:G:A	NI	B	-0.0142150075826525	0.0308464047252214	0.365943426981356
C1QA	chr1:22557088:G:A	NI	CD4T	0.00111382817176686	0.0435918147635303	0.529135166068693
C1QA	chr1:22557088:G:A	IAV	NK	-0.00390904396506926	0.0304321735397491	0.481586883118197
C1QA	chr1:22557088:G:A	IAV	CD8T	0.0173516197823541	0.0310243781455599	0.349455756460545
C1QA	chr1:22557088:G:A	IAV	monocyte	-0.0697866379243917	0.0489368411770337	0.11178409830258
C1QA	chr1:22557088:G:A	IAV	B	0.00412248507686464	0.032168698671633	0.514119093387985
C1QA	chr1:22557088:G:A	IAV	CD4T	-0.0284235825580992	0.0400051084090581	0.282222842418152
C1QA	chr1:22557088:G:A	LPS	NK	-0.00854406561974721	0.030003301995695	0.426590943785987
C1QA	chr1:22557088:G:A	LPS	CD8T	0.00578276295369753	0.0314313260089522	0.487005226094999
C1QA	chr1:22557088:G:A	LPS	monocyte	-0.0738435452733936	0.053197303188094	0.117312182529503
C1QA	chr1:22557088:G:A	LPS	B	-0.00744631943498841	0.0318293937391622	0.440216491733673
C1QA	chr1:22557088:G:A	LPS	CD4T	-0.0530446019907615	0.0503676504844239	0.1784136175791
C1QA	chr1:22557088:G:A	Tcruzi	NK	-0.00980993402097227	0.0366124227790978	0.431268435103272
C1QA	chr1:22557088:G:A	Tcruzi	CD8T	-0.0167197508318304	0.0355492346049243	0.364853289116077
C1QA	chr1:22557088:G:A	Tcruzi	monocyte	-0.103692605913627	0.0650006327644283	0.089043649832411
C1QA	chr1:22557088:G:A	Tcruzi	B	-0.0175276013210435	0.0309774226791371	0.32901589067182
C1QA	chr1:22557088:G:A	Tcruzi	CD4T	-0.0125848135007461	0.0398629009228655	0.413043657911657
C1QA	chr1:22568159:A:C	NI	NK	0.0283162954155245	0.0394120787259951	0.29135736538785
C1QA	chr1:22568159:A:C	NI	CD8T	0.0112074085445702	0.0438449468707212	0.431887092923181
C1QA	chr1:22568159:A:C	NI	monocyte	0.0784727568043844	0.0680521515927229	0.158976454785382
C1QA	chr1:22568159:A:C	NI	B	0.042815502644332	0.0423767768211633	0.213034239795076
C1QA	chr1:22568159:A:C	NI	CD4T	0.00960313573000866	0.0532959329684396	0.459546030821921
C1QA	chr1:22568159:A:C	IAV	NK	0.0197532967605986	0.0364449519043113	0.340514069969193
C1QA	chr1:22568159:A:C	IAV	CD8T	0.0205909223396635	0.0331643672504107	0.321523693217913
C1QA	chr1:22568159:A:C	IAV	monocyte	0.0570904934777883	0.0549247406864913	0.19754079773748
C1QA	chr1:22568159:A:C	IAV	B	0.0231888650080834	0.0373515428962968	0.315849068619403
C1QA	chr1:22568159:A:C	IAV	CD4T	0.024737493851393	0.0454860715798491	0.347175132222763
C1QA	chr1:22568159:A:C	LPS	NK	0.0591909956935299	0.05031580943842	0.156507467046214
C1QA	chr1:22568159:A:C	LPS	CD8T	0.0248105574161165	0.0369413561128861	0.30039885551657
C1QA	chr1:22568159:A:C	LPS	monocyte	0.0657212323555059	0.0631006677840314	0.189227050634908
C1QA	chr1:22568159:A:C	LPS	B	0.0430373884353042	0.0427684406007	0.20667842759591
C1QA	chr1:22568159:A:C	LPS	CD4T	0.0300497594147652	0.0493651368820306	0.321991759865674
C1QA	chr1:22568159:A:C	Tcruzi	NK	0.0379630074614085	0.0450939739510176	0.249921401526607
C1QA	chr1:22568159:A:C	Tcruzi	CD8T	0.0269314580417479	0.041632515488603	0.313262088352623
C1QA	chr1:22568159:A:C	Tcruzi	monocyte	0.0684657217745822	0.0642027388353655	0.188940806782099
C1QA	chr1:22568159:A:C	Tcruzi	B	0.0495943938771414	0.0449525416625943	0.184285158433869
C1QA	chr1:22568159:A:C	Tcruzi	CD4T	0.0287343286901194	0.0494800694633131	0.337211710691081
C1QA	chr1:22579185:G:T	NI	NK	0.0303437810073998	0.059655649378593	0.433830547259554
C1QA	chr1:22579185:G:T	NI	CD8T	0.0407049546474246	0.0702700183088919	0.409566486427715
C1QA	chr1:22579185:G:T	NI	monocyte	0.0482247648902194	0.0874677724508383	0.395588276885387
C1QA	chr1:22579185:G:T	NI	B	0.0204542155731789	0.0568980850623936	0.485431016518351
C1QA	chr1:22579185:G:T	NI	CD4T	0.0484239537174076	0.0859325213712922	0.407348921062347
C1QA	chr1:22579185:G:T	IAV	NK	0.0189441550926907	0.0505965392046566	0.476890369002105
C1QA	chr1:22579185:G:T	IAV	CD8T	0.0305737002408608	0.053621230864762	0.410476847448559
C1QA	chr1:22579185:G:T	IAV	monocyte	0.0360242729526267	0.0704135899799247	0.431646400168117
C1QA	chr1:22579185:G:T	IAV	B	0.0354325355296263	0.0624327742270229	0.408832405235708
C1QA	chr1:22579185:G:T	IAV	CD4T	0.0359811505287272	0.0700312754909017	0.432179610238832
C1QA	chr1:22579185:G:T	LPS	NK	0.0217974047086394	0.0542807386961989	0.464851406716291
C1QA	chr1:22579185:G:T	LPS	CD8T	0.0375182677972398	0.0624860944216053	0.396070776307832
C1QA	chr1:22579185:G:T	LPS	monocyte	0.0431243908752604	0.0848771272955466	0.421094095826898
C1QA	chr1:22579185:G:T	LPS	B	0.0270059948169323	0.0598482680737762	0.45146875651559
C1QA	chr1:22579185:G:T	LPS	CD4T	0.0432937091738546	0.0791913967149076	0.417144785001419
C1QA	chr1:22579185:G:T	Tcruzi	NK	0.0248393036749521	0.0590156248688804	0.460828804424312
C1QA	chr1:22579185:G:T	Tcruzi	CD8T	0.0373788923816334	0.0666575276031136	0.414674582305189
C1QA	chr1:22579185:G:T	Tcruzi	monocyte	0.0443156047681806	0.0843928286475152	0.422214193738047
C1QA	chr1:22579185:G:T	Tcruzi	B	0.00998887493637672	0.0552833504959608	0.531751718311055
C1QA	chr1:22579185:G:T	Tcruzi	CD4T	0.0356137204110464	0.0760238690168668	0.445872720202448
C1QA	chr1:22590785:G:C	NI	NK	0.00325501657866979	0.0345684054936814	0.65415823466001
C1QA	chr1:22590785:G:C	NI	CD8T	0.00633918922155902	0.0405169169277085	0.638237870785627
C1QA	chr1:22590785:G:C	NI	monocyte	0.00589579364840784	0.0508910576982503	0.614233516624401
C1QA	chr1:22590785:G:C	NI	B	0.000625565152535379	0.036258746445315	0.676059346759891
C1QA	chr1:22590785:G:C	NI	CD4T	0.00336258636594083	0.0501420258410636	0.651320262619926
C1QA	chr1:22590785:G:C	IAV	NK	0.00990317587207693	0.0352461878976296	0.601079136505062
C1QA	chr1:22590785:G:C	IAV	CD8T	0.00447711417129267	0.0302499911744332	0.639925016986545
C1QA	chr1:22590785:G:C	IAV	monocyte	0.0105100343617091	0.0423594595110548	0.608807211940335
C1QA	chr1:22590785:G:C	IAV	B	0.00199475104348864	0.032352042601112	0.663996017321213
C1QA	chr1:22590785:G:C	IAV	CD4T	0.00379472888046723	0.0422270548829911	0.655920646563199
C1QA	chr1:22590785:G:C	LPS	NK	0.00462446345586587	0.0345019353656122	0.637459951392859
C1QA	chr1:22590785:G:C	LPS	CD8T	0.00349653298429322	0.0341548032108753	0.64634865159997
C1QA	chr1:22590785:G:C	LPS	monocyte	0.0169622811283819	0.0552692103078389	0.570627718491405
C1QA	chr1:22590785:G:C	LPS	B	0.00240620018301086	0.0365178141765691	0.657183885841742
C1QA	chr1:22590785:G:C	LPS	CD4T	0.00299156171469612	0.0464750873931187	0.656914468889052
C1QA	chr1:22590785:G:C	Tcruzi	NK	0.00353637438554329	0.0361826149050502	0.651032204673197
C1QA	chr1:22590785:G:C	Tcruzi	CD8T	0.00205023458594192	0.0381874885127848	0.663121684239907
C1QA	chr1:22590785:G:C	Tcruzi	monocyte	0.0110740793555793	0.0491428052684769	0.608754235436759
C1QA	chr1:22590785:G:C	Tcruzi	B	0.00308707039060756	0.0348233001455356	0.655234536196116
C1QA	chr1:22590785:G:C	Tcruzi	CD4T	0.00145826679479169	0.0467209257120307	0.669631387226693
C1QA	chr1:22615276:G:T	NI	NK	0.0178023194843954	0.0394345258043225	0.324786204595977
C1QA	chr1:22615276:G:T	NI	CD8T	0.00268852848848506	0.0437038891724098	0.469925548642862
C1QA	chr1:22615276:G:T	NI	monocyte	0.28928018531581	0.0591752614775024	1.95344531873959e-07
C1QA	chr1:22615276:G:T	NI	B	0.000182001100033922	0.0361066405624131	0.494254653764794
C1QA	chr1:22615276:G:T	NI	CD4T	0.026820920844354	0.0495808446053535	0.292484271325966
C1QA	chr1:22615276:G:T	IAV	NK	-0.012299579809813	0.0383301745892957	0.381277331107295
C1QA	chr1:22615276:G:T	IAV	CD8T	0.0127737381071629	0.0337514975338208	0.351097255874301
C1QA	chr1:22615276:G:T	IAV	monocyte	0.20697324260184	0.049899595280793	6.0683364550637e-06
C1QA	chr1:22615276:G:T	IAV	B	0.0202041651303115	0.0378454358271704	0.293498792670739
C1QA	chr1:22615276:G:T	IAV	CD4T	0.0312044338982901	0.0456216387477983	0.244208321506511
C1QA	chr1:22615276:G:T	LPS	NK	0.0288880533714109	0.0359424473809881	0.20958064404017
C1QA	chr1:22615276:G:T	LPS	CD8T	-0.00637016574561338	0.0375468875630275	0.439417739167597
C1QA	chr1:22615276:G:T	LPS	monocyte	0.218976330514346	0.0543752753807883	2.11542255629677e-05
C1QA	chr1:22615276:G:T	LPS	B	0.0372383408147058	0.0379079755473785	0.161119895726391
C1QA	chr1:22615276:G:T	LPS	CD4T	0.052299923622093	0.0481982178944485	0.136527348277069
C1QA	chr1:22615276:G:T	Tcruzi	NK	0.0111483607604834	0.0459471249137507	0.399080468838331
C1QA	chr1:22615276:G:T	Tcruzi	CD8T	0.0209251335324703	0.0417863474192601	0.306837547679908
C1QA	chr1:22615276:G:T	Tcruzi	monocyte	0.279440471885415	0.0604075766722445	9.39852845086626e-07
C1QA	chr1:22615276:G:T	Tcruzi	B	0.00416844746136339	0.0362581896896597	0.449122243238969
C1QA	chr1:22615276:G:T	Tcruzi	CD4T	0.0169798717199456	0.0471761199635614	0.35596020472965
C1QA	chr1:22629691:A:G	NI	NK	-0.0348308037067989	0.0610906500870924	0.389234533519487
C1QA	chr1:22629691:A:G	NI	CD8T	-0.0602508178417062	0.0805013543223845	0.322208897086788
C1QA	chr1:22629691:A:G	NI	monocyte	0.0509222638803725	0.0909161901819257	0.384425529159542
C1QA	chr1:22629691:A:G	NI	B	-0.0364997078292886	0.064028468763109	0.393642218941845
C1QA	chr1:22629691:A:G	NI	CD4T	-0.0736378691008314	0.098453376661688	0.31475996273535
C1QA	chr1:22629691:A:G	IAV	NK	-0.0197129377738	0.0507316753601735	0.451675402188017
C1QA	chr1:22629691:A:G	IAV	CD8T	-0.0314792447510391	0.0521876022978357	0.376732210125361
C1QA	chr1:22629691:A:G	IAV	monocyte	0.0347511896929896	0.0701443617763875	0.426074140883659
C1QA	chr1:22629691:A:G	IAV	B	0.00123962142623162	0.0511751139786151	0.581558230679494
C1QA	chr1:22629691:A:G	IAV	CD4T	-0.0220343528935654	0.0644607196165197	0.460757729881632
C1QA	chr1:22629691:A:G	LPS	NK	-0.0073719663351928	0.0517959768576255	0.521925392269041
C1QA	chr1:22629691:A:G	LPS	CD8T	-0.0355216291036015	0.0574738944547442	0.370591894997852
C1QA	chr1:22629691:A:G	LPS	monocyte	0.0378712263436499	0.0810632557137483	0.427116510235528
C1QA	chr1:22629691:A:G	LPS	B	-0.0145764220668651	0.0547217862443376	0.492099942719738
C1QA	chr1:22629691:A:G	LPS	CD4T	-0.0245441093939371	0.0707285211716525	0.456335661930401
C1QA	chr1:22629691:A:G	Tcruzi	NK	-0.0285784194341287	0.0603853030586114	0.420838447421482
C1QA	chr1:22629691:A:G	Tcruzi	CD8T	-0.0487158134259454	0.0693031198674568	0.342037468216113
C1QA	chr1:22629691:A:G	Tcruzi	monocyte	0.0517884422920529	0.0895663106414007	0.39148655981716
C1QA	chr1:22629691:A:G	Tcruzi	B	-0.0139342432151816	0.05193823299578	0.492257226498214
C1QA	chr1:22629691:A:G	Tcruzi	CD4T	-0.0545460238813528	0.0811470296479256	0.354946795488136
C1QA	chr1:22636557:G:A	NI	NK	0.0417850263827651	0.0885419455476882	0.373925304182722
C1QA	chr1:22636557:G:A	NI	CD8T	0.0668228172215621	0.107881933597693	0.322552109902893
C1QA	chr1:22636557:G:A	NI	monocyte	-0.183290202620516	0.162458052815491	0.147259942015645
C1QA	chr1:22636557:G:A	NI	B	0.0230128729374195	0.0846793271061678	0.450464322575697
C1QA	chr1:22636557:G:A	NI	CD4T	-0.0149484126249349	0.113381860384316	0.495980633407552
C1QA	chr1:22636557:G:A	IAV	NK	0.00188338586118106	0.077552163902122	0.527105421504499
C1QA	chr1:22636557:G:A	IAV	CD8T	0.0228059779322378	0.07250329454419	0.427939735704878
C1QA	chr1:22636557:G:A	IAV	monocyte	-0.177764906326694	0.154316187930599	0.140920574654639
C1QA	chr1:22636557:G:A	IAV	B	-0.0308410184001905	0.0822516686283749	0.410102214093053
C1QA	chr1:22636557:G:A	IAV	CD4T	-0.0319665615277865	0.102109984881747	0.434675079694004
C1QA	chr1:22636557:G:A	LPS	NK	0.0129375930071838	0.0791129937292271	0.479507456802223
C1QA	chr1:22636557:G:A	LPS	CD8T	0.0524070642664512	0.0895891937309992	0.333867049625754
C1QA	chr1:22636557:G:A	LPS	monocyte	-0.237321732798392	0.198322411136217	0.123764044618337
C1QA	chr1:22636557:G:A	LPS	B	0.0171029780254344	0.0854792035425156	0.476069455137697
C1QA	chr1:22636557:G:A	LPS	CD4T	-0.0128549036649078	0.106257470393778	0.498097920722698
C1QA	chr1:22636557:G:A	Tcruzi	NK	0.0419962469412673	0.0954325655341961	0.384652162188701
C1QA	chr1:22636557:G:A	Tcruzi	CD8T	0.0297624199774087	0.0901621888811434	0.422624800069049
C1QA	chr1:22636557:G:A	Tcruzi	monocyte	-0.216001722473098	0.184644982117558	0.135773472839155
C1QA	chr1:22636557:G:A	Tcruzi	B	-0.000734267456654956	0.0796202988726294	0.535073350534906
C1QA	chr1:22636557:G:A	Tcruzi	CD4T	0.00128783481538915	0.105669490012617	0.535961652536225
C1QA	chr1:22641932:G:A	NI	NK	-0.0166387468299509	0.057453460013141	0.382272715584279
C1QA	chr1:22641932:G:A	NI	CD8T	0.0242341221608935	0.0646173907231102	0.36248506281694
C1QA	chr1:22641932:G:A	NI	monocyte	-0.245996358459788	0.0891559487684476	0.00335930755102221
C1QA	chr1:22641932:G:A	NI	B	-0.0193526101447817	0.0547538666016269	0.363998503519299
C1QA	chr1:22641932:G:A	NI	CD4T	0.0198988418175567	0.0757646704301144	0.402173948560896
C1QA	chr1:22641932:G:A	IAV	NK	-0.0316207340294933	0.0543064613669298	0.277471478037186
C1QA	chr1:22641932:G:A	IAV	CD8T	0.00763211030491181	0.0492763890531596	0.447336384391371
C1QA	chr1:22641932:G:A	IAV	monocyte	-0.22692901685028	0.083782462942728	0.00334386970181344
C1QA	chr1:22641932:G:A	IAV	B	-0.0060053584117462	0.0549435796049039	0.452928673190858
C1QA	chr1:22641932:G:A	IAV	CD4T	-0.0405341604437933	0.0692115474466731	0.281507541001761
C1QA	chr1:22641932:G:A	LPS	NK	-0.0523814484504153	0.0549014104401555	0.167857422970454
C1QA	chr1:22641932:G:A	LPS	CD8T	0.0130612977478545	0.0546392900359892	0.414882594529857
C1QA	chr1:22641932:G:A	LPS	monocyte	-0.283613885331167	0.0982640309159441	0.00234663747791886
C1QA	chr1:22641932:G:A	LPS	B	0.0293801991948033	0.0590729536523919	0.318647762313653
C1QA	chr1:22641932:G:A	LPS	CD4T	0.00447837483229178	0.0719251862867669	0.481372123570814
C1QA	chr1:22641932:G:A	Tcruzi	NK	-0.0431181059622429	0.065509068409203	0.252971716449791
C1QA	chr1:22641932:G:A	Tcruzi	CD8T	-0.0011373227693751	0.0606499811601086	0.491480258147381
C1QA	chr1:22641932:G:A	Tcruzi	monocyte	-0.257924345040422	0.0927542939673333	0.00326062509116776
C1QA	chr1:22641932:G:A	Tcruzi	B	0.00107591117122353	0.0540810531290436	0.498294397196548
C1QA	chr1:22641932:G:A	Tcruzi	CD4T	0.0174199967740664	0.0717314001725223	0.410045803313461
C1QA	chr1:22684012:G:A	NI	NK	-0.00541844977523431	0.0419505518443429	0.625584598776681
C1QA	chr1:22684012:G:A	NI	CD8T	-0.00495783555757419	0.0485233460077295	0.634535668413834
C1QA	chr1:22684012:G:A	NI	monocyte	0.0149418933273215	0.0624200579995269	0.559226735161788
C1QA	chr1:22684012:G:A	NI	B	0.00900686270282556	0.0456546468294947	0.60468604126734
C1QA	chr1:22684012:G:A	NI	CD4T	0.00558511183621559	0.0608095797118987	0.626017926531509
C1QA	chr1:22684012:G:A	IAV	NK	-0.00476457337501843	0.0387463651939063	0.627312071236989
C1QA	chr1:22684012:G:A	IAV	CD8T	-0.0050506949916015	0.0360885686490211	0.622923181618472
C1QA	chr1:22684012:G:A	IAV	monocyte	0.0121997018242159	0.0511127755863946	0.589360693147742
C1QA	chr1:22684012:G:A	IAV	B	0.00195735593667169	0.0387256861260246	0.645083301702869
C1QA	chr1:22684012:G:A	IAV	CD4T	0.0069106969663363	0.0519203241898974	0.625164908477662
C1QA	chr1:22684012:G:A	LPS	NK	-0.00575722956152322	0.0417598890987158	0.616744126039324
C1QA	chr1:22684012:G:A	LPS	CD8T	-0.00394198775775136	0.041241632268062	0.629289835576185
C1QA	chr1:22684012:G:A	LPS	monocyte	0.0139486409283991	0.0616500599997823	0.578084476570378
C1QA	chr1:22684012:G:A	LPS	B	0.000843275394919065	0.0440932967472447	0.648700562354596
C1QA	chr1:22684012:G:A	LPS	CD4T	0.00102527149755388	0.0560516604537771	0.65136536686916
C1QA	chr1:22684012:G:A	Tcruzi	NK	-0.0038827343602362	0.0433722249069664	0.634514936255655
C1QA	chr1:22684012:G:A	Tcruzi	CD8T	-0.00522889530433913	0.0467381002726312	0.629983140061633
C1QA	chr1:22684012:G:A	Tcruzi	monocyte	0.0114214025830676	0.0586224898106868	0.596274248272218
C1QA	chr1:22684012:G:A	Tcruzi	B	0.00647053497433331	0.0427604512700239	0.615660647942907
C1QA	chr1:22684012:G:A	Tcruzi	CD4T	0.00347641931020908	0.0566646166114172	0.642758392622138
C1QA	chr1:22712239:A:G	NI	NK	0.0158124417695389	0.0502153352843069	0.537648026706484
C1QA	chr1:22712239:A:G	NI	CD8T	0.0192737195947461	0.0582285482289692	0.53200267116853
C1QA	chr1:22712239:A:G	NI	monocyte	0.0179602106968492	0.0689366067674342	0.529440331023452
C1QA	chr1:22712239:A:G	NI	B	0.0219639582742328	0.0553577547255528	0.510209631885253
C1QA	chr1:22712239:A:G	NI	CD4T	0.022452496809826	0.0724178351656588	0.52965039062446
C1QA	chr1:22712239:A:G	IAV	NK	0.0131751091963092	0.0456467181593589	0.545541749247186
C1QA	chr1:22712239:A:G	IAV	CD8T	0.012875924736057	0.042739842608691	0.54127250873185
C1QA	chr1:22712239:A:G	IAV	monocyte	0.0151482679944437	0.0570209926877484	0.553939748203221
C1QA	chr1:22712239:A:G	IAV	B	0.0155304314360449	0.0468899641505564	0.530517206997522
C1QA	chr1:22712239:A:G	IAV	CD4T	0.0257681982977166	0.0646708480878569	0.509690325324361
C1QA	chr1:22712239:A:G	LPS	NK	0.0146299282493162	0.049103932075018	0.537793804704439
C1QA	chr1:22712239:A:G	LPS	CD8T	0.0131369721171998	0.0484255369749934	0.544746605422969
C1QA	chr1:22712239:A:G	LPS	monocyte	0.0136163127375645	0.0673609279202118	0.558566314309962
C1QA	chr1:22712239:A:G	LPS	B	0.0298342152257145	0.0616727046929192	0.472490394988918
C1QA	chr1:22712239:A:G	LPS	CD4T	0.0246647429340065	0.069022796241749	0.518480086357708
C1QA	chr1:22712239:A:G	Tcruzi	NK	0.018512650611581	0.0534911241419276	0.525551348175526
C1QA	chr1:22712239:A:G	Tcruzi	CD8T	0.0191143364354209	0.0562280586890601	0.52738439931024
C1QA	chr1:22712239:A:G	Tcruzi	monocyte	0.0142996101229309	0.0654710372585994	0.56236507920354
C1QA	chr1:22712239:A:G	Tcruzi	B	0.0198980362890594	0.052320053535623	0.513419087256778
C1QA	chr1:22712239:A:G	Tcruzi	CD4T	0.0257079287689883	0.0701525586196274	0.518865842535265
C1QA	chr1:22730697:G:A	NI	NK	-0.00132730225297406	0.0283546939832666	0.608835300040382
C1QA	chr1:22730697:G:A	NI	CD8T	-0.017720589863078	0.0372677890869757	0.471585117499856
C1QA	chr1:22730697:G:A	NI	monocyte	0.0552796199742655	0.0580390643788858	0.27037193529386
C1QA	chr1:22730697:G:A	NI	B	0.00246957866747189	0.0281136148661712	0.585822380916327
C1QA	chr1:22730697:G:A	NI	CD4T	0.0134575385625496	0.0401805087999519	0.503149069005641
C1QA	chr1:22730697:G:A	IAV	NK	-0.000126237687760788	0.0264321728625202	0.623308161870756
C1QA	chr1:22730697:G:A	IAV	CD8T	-0.00261313085387058	0.0242648049620736	0.590422669137223
C1QA	chr1:22730697:G:A	IAV	monocyte	0.0443696940286122	0.0492069717028375	0.308920311299858
C1QA	chr1:22730697:G:A	IAV	B	0.00413475868824291	0.026917302761342	0.563269359730397
C1QA	chr1:22730697:G:A	IAV	CD4T	0.0109491406391363	0.0344545263332912	0.516097469028773
C1QA	chr1:22730697:G:A	LPS	NK	-0.00358616446870384	0.0273825125930826	0.581540483526566
C1QA	chr1:22730697:G:A	LPS	CD8T	-0.00963237282392557	0.0287838620738436	0.516169956447615
C1QA	chr1:22730697:G:A	LPS	monocyte	0.0516048507593779	0.0566781315993595	0.297704638110823
C1QA	chr1:22730697:G:A	LPS	B	0.0020670147751756	0.0288226533086422	0.586185963001947
C1QA	chr1:22730697:G:A	LPS	CD4T	0.0117871572075884	0.0372334370541346	0.513538935649376
C1QA	chr1:22730697:G:A	Tcruzi	NK	-0.00302211346837745	0.0308629974497117	0.592694896588685
C1QA	chr1:22730697:G:A	Tcruzi	CD8T	-0.0153538393360514	0.0347251203616081	0.48217528250705
C1QA	chr1:22730697:G:A	Tcruzi	monocyte	0.052141300753442	0.0568205390862285	0.301031509567588
C1QA	chr1:22730697:G:A	Tcruzi	B	0.015075314536341	0.0300992451050144	0.45205502259865
C1QA	chr1:22730697:G:A	Tcruzi	CD4T	0.00908132025618062	0.036538684957854	0.537746248298695
C1QB	chr1:22569759:A:G	NI	NK	-0.00653358646262994	0.047753212323418	0.606890315689677
C1QB	chr1:22569759:A:G	NI	CD8T	-0.00299921766051245	0.0540855144418979	0.629561135979375
C1QB	chr1:22569759:A:G	NI	monocyte	0.0220977923916497	0.0708107507504612	0.5225294335021
C1QB	chr1:22569759:A:G	NI	B	-0.0133951684848916	0.053997213251936	0.571851980491095
C1QB	chr1:22569759:A:G	NI	CD4T	-0.00279104469835834	0.0670674506340256	0.624662896194511
C1QB	chr1:22569759:A:G	IAV	NK	-0.00354472060342568	0.0438783062008816	0.622729702332756
C1QB	chr1:22569759:A:G	IAV	CD8T	0.000221999952680526	0.0404798073871486	0.646099145781449
C1QB	chr1:22569759:A:G	IAV	monocyte	0.0180589819843975	0.0577683325604381	0.548826880946856
C1QB	chr1:22569759:A:G	IAV	B	-0.00943911319450505	0.0460424073581124	0.584879271224951
C1QB	chr1:22569759:A:G	IAV	CD4T	-0.00311588757205033	0.0567530961217394	0.629959140057892
C1QB	chr1:22569759:A:G	LPS	NK	-0.001986438355341	0.0474619988238598	0.628481306936945
C1QB	chr1:22569759:A:G	LPS	CD8T	-0.00379690821405649	0.0468313617316376	0.617754575725523
C1QB	chr1:22569759:A:G	LPS	monocyte	0.0216242250692203	0.0694388862234186	0.534938182627201
C1QB	chr1:22569759:A:G	LPS	B	-0.0159357130845865	0.0558397205617932	0.555277091871638
C1QB	chr1:22569759:A:G	LPS	CD4T	0.000569837077901807	0.0626776495576555	0.642080156470656
C1QB	chr1:22569759:A:G	Tcruzi	NK	-0.0052080082901782	0.0492774120055832	0.614077290071565
C1QB	chr1:22569759:A:G	Tcruzi	CD8T	-0.00197238082547259	0.05180939119413	0.632498479298402
C1QB	chr1:22569759:A:G	Tcruzi	monocyte	0.0227774085822302	0.0689660608269512	0.537518417169595
C1QB	chr1:22569759:A:G	Tcruzi	B	-0.0129517185428666	0.0505468832697957	0.567717870450952
C1QB	chr1:22569759:A:G	Tcruzi	CD4T	-0.0022924851850828	0.0628551789273719	0.633156108236671
C1QB	chr1:22570001:C:T	NI	NK	0.00569087822164294	0.0383621658244975	0.562733458687698
C1QB	chr1:22570001:C:T	NI	CD8T	0.0350299017220572	0.0541291264787435	0.400068644281336
C1QB	chr1:22570001:C:T	NI	monocyte	0.0302771922664254	0.0573415890389758	0.419739142051224
C1QB	chr1:22570001:C:T	NI	B	-0.00336135167609214	0.0412579565284375	0.612266258222773
C1QB	chr1:22570001:C:T	NI	CD4T	0.0168409252374018	0.0529395686630681	0.501535718618345
C1QB	chr1:22570001:C:T	IAV	NK	-0.00784085670743339	0.0421460687109013	0.596372635659897
C1QB	chr1:22570001:C:T	IAV	CD8T	0.0230042607706059	0.0398666876396483	0.424250819990393
C1QB	chr1:22570001:C:T	IAV	monocyte	0.0364172339822578	0.0551765064297346	0.392314323654518
C1QB	chr1:22570001:C:T	IAV	B	-0.00926515178662941	0.0400268915753558	0.568294258930758
C1QB	chr1:22570001:C:T	IAV	CD4T	0.0231705484888958	0.0479781432753066	0.459998193643031
C1QB	chr1:22570001:C:T	LPS	NK	0.0140850561876833	0.0401127461192825	0.496400466156218
C1QB	chr1:22570001:C:T	LPS	CD8T	0.0230721297558107	0.0419328309335825	0.429614500818148
C1QB	chr1:22570001:C:T	LPS	monocyte	0.0423121353442498	0.0631777371596394	0.375806891485935
C1QB	chr1:22570001:C:T	LPS	B	0.00164451548278894	0.0412428148087364	0.601111423378558
C1QB	chr1:22570001:C:T	LPS	CD4T	0.0240187424274664	0.0513188165874849	0.458581804101582
C1QB	chr1:22570001:C:T	Tcruzi	NK	0.0178934602126437	0.0440599141266211	0.48366464504132
C1QB	chr1:22570001:C:T	Tcruzi	CD8T	0.0258322051305233	0.0463800334010347	0.432885622179456
C1QB	chr1:22570001:C:T	Tcruzi	monocyte	0.0280904530472593	0.0554119491479671	0.443024579018926
C1QB	chr1:22570001:C:T	Tcruzi	B	-0.00880435926507023	0.0397133598787839	0.568401839974121
C1QB	chr1:22570001:C:T	Tcruzi	CD4T	0.0254179371739695	0.0522049306053622	0.458217095240451
C1QB	chr1:22578364:G:A	NI	NK	-0.00253616856349554	0.049180493519325	0.601127861755975
C1QB	chr1:22578364:G:A	NI	CD8T	-0.00441936172216447	0.0550481415807363	0.588494010413855
C1QB	chr1:22578364:G:A	NI	monocyte	0.0443898004021541	0.0814808835319686	0.408406246417968
C1QB	chr1:22578364:G:A	NI	B	-0.0343645201198363	0.0655119296339467	0.439429402796598
C1QB	chr1:22578364:G:A	NI	CD4T	-0.0220380432239793	0.070893929236655	0.509400446053496
C1QB	chr1:22578364:G:A	IAV	NK	0.0038040450648054	0.0466760007386073	0.598493666521123
C1QB	chr1:22578364:G:A	IAV	CD8T	-0.00429621513201854	0.0426099695305337	0.584299328940307
C1QB	chr1:22578364:G:A	IAV	monocyte	0.0234001654450902	0.059219042967443	0.483972473807304
C1QB	chr1:22578364:G:A	IAV	B	-0.0252641090154349	0.054612770669559	0.462130382779183
C1QB	chr1:22578364:G:A	IAV	CD4T	-0.0241771115231294	0.0635766151113067	0.494775648074537
C1QB	chr1:22578364:G:A	LPS	NK	0.00660790546349629	0.050730220538245	0.579792742573577
C1QB	chr1:22578364:G:A	LPS	CD8T	0.00220569480652252	0.0484339575173999	0.608190150137999
C1QB	chr1:22578364:G:A	LPS	monocyte	0.045400945226313	0.0808128311939481	0.410890668602228
C1QB	chr1:22578364:G:A	LPS	B	-0.0241845393366058	0.0585555488010868	0.476989210384623
C1QB	chr1:22578364:G:A	LPS	CD4T	-0.0233987958999391	0.067918654362605	0.50352964309528
C1QB	chr1:22578364:G:A	Tcruzi	NK	0.00275947797403741	0.0518571178501744	0.60520097431597
C1QB	chr1:22578364:G:A	Tcruzi	CD8T	-0.00102401953875978	0.0528958188456998	0.604397998834726
C1QB	chr1:22578364:G:A	Tcruzi	monocyte	0.0449505803919818	0.0803883436469775	0.420666141235199
C1QB	chr1:22578364:G:A	Tcruzi	B	-0.024845133169089	0.0547304136807117	0.465882791666104
C1QB	chr1:22578364:G:A	Tcruzi	CD4T	-0.0103229150564558	0.0639543386283863	0.560141835584229
C1QB	chr1:22597925:T:C	NI	NK	0.00936374290715844	0.0447397639858286	0.430382062720878
C1QB	chr1:22597925:T:C	NI	CD8T	0.0247414471586588	0.0489209599713298	0.31911850880613
C1QB	chr1:22597925:T:C	NI	monocyte	-0.133347510260383	0.0664699036412586	0.0280919922737364
C1QB	chr1:22597925:T:C	NI	B	0.0103692091225569	0.0473781674006425	0.426890470524986
C1QB	chr1:22597925:T:C	NI	CD4T	0.0275219918658837	0.057408497537916	0.328108844950215
C1QB	chr1:22597925:T:C	IAV	NK	-0.00944459151925392	0.0433687761784582	0.425959521516096
C1QB	chr1:22597925:T:C	IAV	CD8T	0.00272197602940338	0.0391391014116533	0.479668135107849
C1QB	chr1:22597925:T:C	IAV	monocyte	-0.11763133135061	0.058535161670425	0.0282339179942713
C1QB	chr1:22597925:T:C	IAV	B	-0.0195403851484517	0.0452267917356771	0.347084771365867
C1QB	chr1:22597925:T:C	IAV	CD4T	0.00852643089638737	0.0503938470689044	0.443741770407641
C1QB	chr1:22597925:T:C	LPS	NK	-0.00169326438098858	0.045391736335676	0.493149669502045
C1QB	chr1:22597925:T:C	LPS	CD8T	0.00901442133785536	0.0429584778378114	0.426550113297612
C1QB	chr1:22597925:T:C	LPS	monocyte	-0.16157907904318	0.0723705751896186	0.0186594284838224
C1QB	chr1:22597925:T:C	LPS	B	0.000218538431581274	0.0478157473663116	0.509017174503335
C1QB	chr1:22597925:T:C	LPS	CD4T	0.00558451311471127	0.0539079529517539	0.46700844601792
C1QB	chr1:22597925:T:C	Tcruzi	NK	-0.00729901346018459	0.0489930260451358	0.455401729897339
C1QB	chr1:22597925:T:C	Tcruzi	CD8T	0.0443643832581751	0.0511367345492496	0.200767747993055
C1QB	chr1:22597925:T:C	Tcruzi	monocyte	-0.157633316456221	0.0733232604697278	0.0227458070586011
C1QB	chr1:22597925:T:C	Tcruzi	B	0.0222524131619431	0.0434893223109778	0.321450308768117
C1QB	chr1:22597925:T:C	Tcruzi	CD4T	0.0225965251524907	0.0538543935969655	0.349566086489362
C1QB	chr1:22598290:C:T	NI	NK	0.00606929682948877	0.0396758899534405	0.628782257972332
C1QB	chr1:22598290:C:T	NI	CD8T	-0.00663719972900228	0.0458227380495721	0.633850387174967
C1QB	chr1:22598290:C:T	NI	monocyte	-0.00389568235849793	0.0537620724808095	0.619914095037524
C1QB	chr1:22598290:C:T	NI	B	0.00336481070309129	0.0418629838474831	0.648015991218452
C1QB	chr1:22598290:C:T	NI	CD4T	-0.00466402787289193	0.055063151394075	0.638850819303893
C1QB	chr1:22598290:C:T	IAV	NK	0.00557694231272034	0.0371708951066044	0.629443944136267
C1QB	chr1:22598290:C:T	IAV	CD8T	0.00363077044177465	0.0340738064120439	0.642731999278636
C1QB	chr1:22598290:C:T	IAV	monocyte	6.89143022573368e-06	0.0427493048933836	0.668841419280712
C1QB	chr1:22598290:C:T	IAV	B	0.00455064411471723	0.037172306790739	0.636808948320819
C1QB	chr1:22598290:C:T	IAV	CD4T	-0.00673906987682535	0.0474821868787092	0.633418205080482
C1QB	chr1:22598290:C:T	LPS	NK	0.00594848583867155	0.0400283920284167	0.624238608616492
C1QB	chr1:22598290:C:T	LPS	CD8T	0.00314048395857291	0.0385015975950923	0.64422485809325
C1QB	chr1:22598290:C:T	LPS	monocyte	0.00657474746425793	0.0527543806395989	0.619676268861405
C1QB	chr1:22598290:C:T	LPS	B	7.74608202544371e-05	0.0418976621085663	0.662783412307503
C1QB	chr1:22598290:C:T	LPS	CD4T	-0.00774392481294698	0.0523989480783367	0.626445659692089
C1QB	chr1:22598290:C:T	Tcruzi	NK	0.00387429535883469	0.0407072892596544	0.641753732259371
C1QB	chr1:22598290:C:T	Tcruzi	CD8T	-0.000698781007902545	0.0422963599575403	0.666140906983394
C1QB	chr1:22598290:C:T	Tcruzi	monocyte	0.00539619805888851	0.0509614985223888	0.633350042258905
C1QB	chr1:22598290:C:T	Tcruzi	B	0.00658920782171984	0.0399777242237896	0.622502096850016
C1QB	chr1:22598290:C:T	Tcruzi	CD4T	-0.00405765235675869	0.0513693529817903	0.648507906303699
C1QB	chr1:22623744:A:C	NI	NK	0.00143788189561066	0.0522920943774513	0.639759916328783
C1QB	chr1:22623744:A:C	NI	CD8T	-0.010651964152847	0.0610673753118953	0.585782897648821
C1QB	chr1:22623744:A:C	NI	monocyte	-0.0124313806099607	0.0716382212851879	0.561853375608504
C1QB	chr1:22623744:A:C	NI	B	-0.0159842284642957	0.0598301147606598	0.557202238414495
C1QB	chr1:22623744:A:C	NI	CD4T	-0.0276818074934903	0.0827931959629965	0.52614618189497
C1QB	chr1:22623744:A:C	IAV	NK	-0.00030791879437589	0.0484661435573003	0.634547400981017
C1QB	chr1:22623744:A:C	IAV	CD8T	-0.0042885158333886	0.0451080638799594	0.608933866546425
C1QB	chr1:22623744:A:C	IAV	monocyte	-0.00697783620943762	0.0576702743435616	0.602255132588152
C1QB	chr1:22623744:A:C	IAV	B	-0.0139415010738352	0.0523076688799108	0.557150416911597
C1QB	chr1:22623744:A:C	IAV	CD4T	-0.0147523694685934	0.0651310821654124	0.56933038683701
C1QB	chr1:22623744:A:C	LPS	NK	0.00399228446863496	0.0536523654443429	0.619927271735485
C1QB	chr1:22623744:A:C	LPS	CD8T	0.000556271091687186	0.0524691295055644	0.632098117644215
C1QB	chr1:22623744:A:C	LPS	monocyte	0.00157990665616824	0.0704492655078098	0.624403913983458
C1QB	chr1:22623744:A:C	LPS	B	-0.00903846909399109	0.0571869803049473	0.584569459958234
C1QB	chr1:22623744:A:C	LPS	CD4T	-0.0193486699959374	0.0735172393853845	0.554700879671324
C1QB	chr1:22623744:A:C	Tcruzi	NK	0.00218287705794356	0.054623914549172	0.635089553221526
C1QB	chr1:22623744:A:C	Tcruzi	CD8T	-0.00694605597258632	0.0578402291291094	0.598909734341605
C1QB	chr1:22623744:A:C	Tcruzi	monocyte	-0.0119768177676657	0.0688008018552557	0.581349791528121
C1QB	chr1:22623744:A:C	Tcruzi	B	-0.0140466415777697	0.05519567558788	0.55936827164531
C1QB	chr1:22623744:A:C	Tcruzi	CD4T	-0.0243069496479231	0.0766570076648394	0.540049318366896
C1QB	chr1:22653494:C:A	NI	NK	0.0195561473492287	0.0403616524032239	0.312249623247488
C1QB	chr1:22653494:C:A	NI	CD8T	0.0280031763159668	0.04361653145691	0.258548321069181
C1QB	chr1:22653494:C:A	NI	monocyte	0.27207390761405	0.055000142394638	5.63209711236313e-08
C1QB	chr1:22653494:C:A	NI	B	-0.0138624150190985	0.04241887495102	0.37336959786069
C1QB	chr1:22653494:C:A	NI	CD4T	0.00480790810268803	0.04940681528331	0.456335325526774
C1QB	chr1:22653494:C:A	IAV	NK	0.00097102512428779	0.0405100311856135	0.482991178194513
C1QB	chr1:22653494:C:A	IAV	CD8T	0.0179433998542727	0.0366105403823825	0.309699808518246
C1QB	chr1:22653494:C:A	IAV	monocyte	0.203232492084558	0.0462616864640045	2.13042805330369e-06
C1QB	chr1:22653494:C:A	IAV	B	0.00157768145919869	0.0406431331522182	0.483325189805442
C1QB	chr1:22653494:C:A	IAV	CD4T	0.0174514045976598	0.0448978127215176	0.345027405032462
C1QB	chr1:22653494:C:A	LPS	NK	0.0172231769481779	0.0416525052725472	0.336215971669026
C1QB	chr1:22653494:C:A	LPS	CD8T	0.0117240506892575	0.0396403939007721	0.378712429391689
C1QB	chr1:22653494:C:A	LPS	monocyte	0.248589694418748	0.0514888036372317	1.91165132035692e-07
C1QB	chr1:22653494:C:A	LPS	B	-0.0245507901348393	0.0444782017404111	0.293267966440147
C1QB	chr1:22653494:C:A	LPS	CD4T	0.0333197621665525	0.0472446806489042	0.238672657228824
C1QB	chr1:22653494:C:A	Tcruzi	NK	0.0256169756185874	0.0457636929304706	0.285078146171845
C1QB	chr1:22653494:C:A	Tcruzi	CD8T	0.00987945495129938	0.0419652767271096	0.402036533352057
C1QB	chr1:22653494:C:A	Tcruzi	monocyte	0.248425027689356	0.0528127153778451	4.97773803798861e-07
C1QB	chr1:22653494:C:A	Tcruzi	B	-0.015506262830581	0.036107252124838	0.335704430957218
C1QB	chr1:22653494:C:A	Tcruzi	CD4T	0.0410016603433219	0.0465173551731946	0.187797783050514
C1QB	chr1:22678576:A:G	NI	NK	-0.0106783048946492	0.0506944967295825	0.570526920995026
C1QB	chr1:22678576:A:G	NI	CD8T	-0.000430126714758873	0.0551448141494782	0.632255557037507
C1QB	chr1:22678576:A:G	NI	monocyte	-0.0294998783824458	0.0739757596667843	0.477761395788672
C1QB	chr1:22678576:A:G	NI	B	-0.00040112896867255	0.0526383960960316	0.629121184886469
C1QB	chr1:22678576:A:G	NI	CD4T	0.0199401983734547	0.0732984774790061	0.54440976592183
C1QB	chr1:22678576:A:G	IAV	NK	-0.00793481982153003	0.0465137727587923	0.581690885149316
C1QB	chr1:22678576:A:G	IAV	CD8T	-0.00996115140678308	0.0444163069264582	0.56814369147436
C1QB	chr1:22678576:A:G	IAV	monocyte	-0.0266103791618163	0.0622067744898014	0.490753922789659
C1QB	chr1:22678576:A:G	IAV	B	8.64609664117547e-05	0.0462801981042941	0.631168395255762
C1QB	chr1:22678576:A:G	IAV	CD4T	0.0153201481239646	0.0617281649387998	0.560378244002141
C1QB	chr1:22678576:A:G	LPS	NK	-0.00829061089647402	0.0500517355819007	0.578812630544917
C1QB	chr1:22678576:A:G	LPS	CD8T	-0.00485417034144787	0.0482518850364948	0.600841421375082
C1QB	chr1:22678576:A:G	LPS	monocyte	-0.0331756200454719	0.0750253630040722	0.472388381593252
C1QB	chr1:22678576:A:G	LPS	B	-0.00168973366895316	0.0526661997537929	0.617432808969459
C1QB	chr1:22678576:A:G	LPS	CD4T	0.0214783104243557	0.0706431408058182	0.538407569765033
C1QB	chr1:22678576:A:G	Tcruzi	NK	-0.00141296966088876	0.051273133516362	0.620267086466594
C1QB	chr1:22678576:A:G	Tcruzi	CD8T	-5.01873213346956e-05	0.0530853911174012	0.632555948612341
C1QB	chr1:22678576:A:G	Tcruzi	monocyte	-0.03344385160732	0.0749597357110433	0.478706542885015
C1QB	chr1:22678576:A:G	Tcruzi	B	-0.00653729728891007	0.0497787489529089	0.592878047333875
C1QB	chr1:22678576:A:G	Tcruzi	CD4T	0.0243592351598623	0.0729649420499924	0.530819502997472
C1QB	chr1:22688060:T:G	NI	NK	0.00453023748546065	0.0763645438594827	0.553056409177967
C1QB	chr1:22688060:T:G	NI	CD8T	-0.0554577389484936	0.0871767106648339	0.327132342289456
C1QB	chr1:22688060:T:G	NI	monocyte	0.0237662549775377	0.0973523672565391	0.473272286316265
C1QB	chr1:22688060:T:G	NI	B	-0.0832791247666588	0.0991598668857765	0.254031018719736
C1QB	chr1:22688060:T:G	NI	CD4T	-0.104262435568984	0.12113646339095	0.24891946691115
C1QB	chr1:22688060:T:G	IAV	NK	-0.0124862701798752	0.0687407599698	0.478072530747734
C1QB	chr1:22688060:T:G	IAV	CD8T	-0.0337211504402143	0.0667563967750646	0.369884325162678
C1QB	chr1:22688060:T:G	IAV	monocyte	0.0431397448969916	0.0899905929098082	0.399361664927217
C1QB	chr1:22688060:T:G	IAV	B	-0.0564515699437474	0.0798509350912488	0.298603548226495
C1QB	chr1:22688060:T:G	IAV	CD4T	-0.09551973798211	0.109624850901482	0.245170584763586
C1QB	chr1:22688060:T:G	LPS	NK	-0.0241984408957959	0.0740639920971197	0.430543583795393
C1QB	chr1:22688060:T:G	LPS	CD8T	-0.025291731459359	0.0718518873987481	0.412184472024265
C1QB	chr1:22688060:T:G	LPS	monocyte	0.0602335077131248	0.110162180441018	0.367629611557464
C1QB	chr1:22688060:T:G	LPS	B	-0.0765635298280419	0.0953456481510275	0.265199466427577
C1QB	chr1:22688060:T:G	LPS	CD4T	-0.121317131044474	0.131950393220306	0.224319217841323
C1QB	chr1:22688060:T:G	Tcruzi	NK	-0.0173689414641582	0.0767177409264589	0.463268138146931
C1QB	chr1:22688060:T:G	Tcruzi	CD8T	-0.0432044177224966	0.0806664908093737	0.357644835235675
C1QB	chr1:22688060:T:G	Tcruzi	monocyte	0.0414479244491911	0.100738163757474	0.422902672934984
C1QB	chr1:22688060:T:G	Tcruzi	B	-0.0851037702697494	0.0959387736458811	0.238115942068169
C1QB	chr1:22688060:T:G	Tcruzi	CD4T	-0.0931085106390775	0.110761581175647	0.259593504409197
C1QB	chr1:22690391:G:A	NI	NK	-0.00650110598724699	0.0267817857685583	0.607849526074359
C1QB	chr1:22690391:G:A	NI	CD8T	0.00951693893274751	0.0284130666320721	0.557961702858281
C1QB	chr1:22690391:G:A	NI	monocyte	0.0306807167255474	0.0435493544268855	0.391674478704332
C1QB	chr1:22690391:G:A	NI	B	-0.000123212206211316	0.0271317902769852	0.658620521963977
C1QB	chr1:22690391:G:A	NI	CD4T	0.0178216742192228	0.0387514380803804	0.491898347162907
C1QB	chr1:22690391:G:A	IAV	NK	-0.00721034582402639	0.0263398759526936	0.599030209628123
C1QB	chr1:22690391:G:A	IAV	CD8T	-0.00344289937653022	0.0231272366810685	0.642599744747277
C1QB	chr1:22690391:G:A	IAV	monocyte	0.0151641369078851	0.0309201235814953	0.507280571246361
C1QB	chr1:22690391:G:A	IAV	B	0.00633241994313284	0.0250922481576834	0.585736735644155
C1QB	chr1:22690391:G:A	IAV	CD4T	0.0213707666463403	0.0348445163788302	0.465682381695404
C1QB	chr1:22690391:G:A	LPS	NK	-0.00183576912641193	0.0258063352900855	0.654408487330758
C1QB	chr1:22690391:G:A	LPS	CD8T	0.000748387026284962	0.024792298152189	0.640948892809731
C1QB	chr1:22690391:G:A	LPS	monocyte	0.00534608179861066	0.0337768173309599	0.591267788055088
C1QB	chr1:22690391:G:A	LPS	B	0.000982220605313874	0.0273955364747165	0.642192531109513
C1QB	chr1:22690391:G:A	LPS	CD4T	0.0312979945524631	0.0440417968965939	0.426031264175448
C1QB	chr1:22690391:G:A	Tcruzi	NK	-0.0018640739446352	0.0277113177034032	0.656775598516119
C1QB	chr1:22690391:G:A	Tcruzi	CD8T	0.0100441822946438	0.0278090462236604	0.545178207880928
C1QB	chr1:22690391:G:A	Tcruzi	monocyte	0.0231498176959051	0.0390869801524323	0.462545247025244
C1QB	chr1:22690391:G:A	Tcruzi	B	0.00553321571914385	0.0246214210482945	0.589662519289682
C1QB	chr1:22690391:G:A	Tcruzi	CD4T	0.0333738723566756	0.0456365709194403	0.417020860211355
C1QB	chr1:22698491:T:G	NI	NK	-0.00436972069811744	0.0261996197776583	0.652638180028227
C1QB	chr1:22698491:T:G	NI	CD8T	0.00733017233908146	0.029761802695692	0.624943799087445
C1QB	chr1:22698491:T:G	NI	monocyte	0.0195622907482767	0.0409538551782128	0.504387656011253
C1QB	chr1:22698491:T:G	NI	B	-0.00112966303354909	0.0269960809148596	0.687424203632584
C1QB	chr1:22698491:T:G	NI	CD4T	0.006221564319839	0.0349991425847795	0.630555947817468
C1QB	chr1:22698491:T:G	IAV	NK	1.02806038966353e-05	0.023971053793926	0.692718378559215
C1QB	chr1:22698491:T:G	IAV	CD8T	0.00699400469962527	0.0244981798167323	0.612991552165276
C1QB	chr1:22698491:T:G	IAV	monocyte	0.0116005117560566	0.0304198415698395	0.567472015072057
C1QB	chr1:22698491:T:G	IAV	B	-0.00452384170071212	0.0256031702162188	0.651177000726826
C1QB	chr1:22698491:T:G	IAV	CD4T	-0.00203727056603045	0.0294818478208219	0.681985694200175
C1QB	chr1:22698491:T:G	LPS	NK	-0.00296783733767953	0.0261885771893646	0.662686601429183
C1QB	chr1:22698491:T:G	LPS	CD8T	-0.00192747255382058	0.0248837845468	0.673954045278028
C1QB	chr1:22698491:T:G	LPS	monocyte	0.0268714146102705	0.0445847160401451	0.472219544203113
C1QB	chr1:22698491:T:G	LPS	B	-0.00271792624021171	0.027672949307782	0.667499646827797
C1QB	chr1:22698491:T:G	LPS	CD4T	0.00353335321633768	0.0317987722994202	0.655727659267157
C1QB	chr1:22698491:T:G	Tcruzi	NK	-0.00249180523608911	0.027336171616014	0.671675748153869
C1QB	chr1:22698491:T:G	Tcruzi	CD8T	-0.003606304840214	0.027668864458951	0.663069326518611
C1QB	chr1:22698491:T:G	Tcruzi	monocyte	0.0279385735079631	0.0459089506455864	0.477580515612126
C1QB	chr1:22698491:T:G	Tcruzi	B	0.00125609636242546	0.0243368865500587	0.676267904487718
C1QB	chr1:22698491:T:G	Tcruzi	CD4T	-0.000843297785925973	0.0315954064595833	0.690950149618505
C1QB	chr1:22703347:T:C	NI	NK	0.0313968918796854	0.0646485208892205	0.40316963173355
C1QB	chr1:22703347:T:C	NI	CD8T	0.0117795741808375	0.0653800890788237	0.512674595368362
C1QB	chr1:22703347:T:C	NI	monocyte	-0.106128576075579	0.10936743514834	0.209533044518304
C1QB	chr1:22703347:T:C	NI	B	-0.00492302888639622	0.0629740755703016	0.530163959166091
C1QB	chr1:22703347:T:C	NI	CD4T	-0.0303241406094077	0.0819216529342918	0.43587301429052
C1QB	chr1:22703347:T:C	IAV	NK	0.0218341223734478	0.0590373459033416	0.44422045697084
C1QB	chr1:22703347:T:C	IAV	CD8T	0.0110948713572712	0.0514510345777931	0.497181153144596
C1QB	chr1:22703347:T:C	IAV	monocyte	-0.0979785392847643	0.101302368466673	0.216053141849053
C1QB	chr1:22703347:T:C	IAV	B	-0.0343538228065121	0.0644348752925356	0.378101370863102
C1QB	chr1:22703347:T:C	IAV	CD4T	-0.015134722103331	0.0683847716223689	0.48746806944951
C1QB	chr1:22703347:T:C	LPS	NK	0.0460134351984683	0.0750404679709188	0.352907499870608
C1QB	chr1:22703347:T:C	LPS	CD8T	0.0203012823870807	0.06019674555659	0.457686482655088
C1QB	chr1:22703347:T:C	LPS	monocyte	-0.0891197167397219	0.0980708317488829	0.239634208444514
C1QB	chr1:22703347:T:C	LPS	B	-0.0219802453648252	0.0648592494377995	0.443922228617044
C1QB	chr1:22703347:T:C	LPS	CD4T	-0.0366434774503656	0.0800377258778418	0.407864636390691
C1QB	chr1:22703347:T:C	Tcruzi	NK	0.0260583181098373	0.0662005170836898	0.433983728345066
C1QB	chr1:22703347:T:C	Tcruzi	CD8T	0.02316385863358	0.0665193569455996	0.456123241960914
C1QB	chr1:22703347:T:C	Tcruzi	monocyte	-0.0953415502942259	0.101666057250991	0.232696121858473
C1QB	chr1:22703347:T:C	Tcruzi	B	-0.00883467893219746	0.0569478024672823	0.504924986085572
C1QB	chr1:22703347:T:C	Tcruzi	CD4T	-0.0175850541279477	0.0742104084725979	0.483532191792121
C1QC	chr1:22575740:T:A	NI	NK	-0.00514502154023669	0.0473752998423032	0.606560465166244
C1QC	chr1:22575740:T:A	NI	CD8T	0.00975495447139755	0.0554678167740666	0.590020727016431
C1QC	chr1:22575740:T:A	NI	monocyte	0.0172260252468653	0.0661779682129739	0.531915959844918
C1QC	chr1:22575740:T:A	NI	B	-0.0266069372954857	0.0607434134714186	0.493042620198667
C1QC	chr1:22575740:T:A	NI	CD4T	-0.00763111829125375	0.0656544577219086	0.592291128366791
C1QC	chr1:22575740:T:A	IAV	NK	0.00522196747634079	0.0435355167652988	0.604247588006295
C1QC	chr1:22575740:T:A	IAV	CD8T	0.00733696504455092	0.0416299807396857	0.588415845505034
C1QC	chr1:22575740:T:A	IAV	monocyte	0.0113380129465042	0.0534335773880479	0.570752033207372
C1QC	chr1:22575740:T:A	IAV	B	-0.0266818188323057	0.0564078061725785	0.47769825771458
C1QC	chr1:22575740:T:A	IAV	CD4T	-0.00677947071014923	0.0557179376520114	0.598810229125183
C1QC	chr1:22575740:T:A	LPS	NK	0.00144458088714771	0.0464133671071265	0.624660407487953
C1QC	chr1:22575740:T:A	LPS	CD8T	0.00693362931746601	0.0470307708738522	0.593082114234863
C1QC	chr1:22575740:T:A	LPS	monocyte	0.0204209847258156	0.0681003010917374	0.529678990676016
C1QC	chr1:22575740:T:A	LPS	B	-0.0249409948120465	0.0591643319211861	0.494966276180556
C1QC	chr1:22575740:T:A	LPS	CD4T	-0.00974451625659875	0.0619520748739706	0.584684472953269
C1QC	chr1:22575740:T:A	Tcruzi	NK	0.00330290969149891	0.0493279915375371	0.617741340759682
C1QC	chr1:22575740:T:A	Tcruzi	CD8T	0.00164026166640068	0.0512782024823688	0.629160049687651
C1QC	chr1:22575740:T:A	Tcruzi	monocyte	0.0171142938354476	0.0653289270236578	0.550795208820674
C1QC	chr1:22575740:T:A	Tcruzi	B	-0.0248085402623424	0.0576622344468574	0.493904093265701
C1QC	chr1:22575740:T:A	Tcruzi	CD4T	-0.00870559659058336	0.0626843387024236	0.592369021183315
C1QC	chr1:22607260:A:G	NI	NK	0.00123391846143451	0.0334150144523528	0.678787157965142
C1QC	chr1:22607260:A:G	NI	CD8T	-0.0012337674091046	0.0376428999255203	0.669907749934525
C1QC	chr1:22607260:A:G	NI	monocyte	-0.0208718593378341	0.0529424854542089	0.523513599885088
C1QC	chr1:22607260:A:G	NI	B	-0.00413743342537724	0.0365788511857254	0.647480782615444
C1QC	chr1:22607260:A:G	NI	CD4T	-0.00498689057251528	0.0473205664592053	0.639377797316016
C1QC	chr1:22607260:A:G	IAV	NK	-0.00231878220317843	0.0307375585440944	0.658939459003967
C1QC	chr1:22607260:A:G	IAV	CD8T	-0.0048855027416723	0.0289950066986776	0.633935462690632
C1QC	chr1:22607260:A:G	IAV	monocyte	-0.0156632885558031	0.0426479825475987	0.566996408171173
C1QC	chr1:22607260:A:G	IAV	B	-0.00531411700376503	0.0322528099688574	0.633087266130825
C1QC	chr1:22607260:A:G	IAV	CD4T	-0.004742004433567	0.0399944971455863	0.64635952890154
C1QC	chr1:22607260:A:G	LPS	NK	-0.00279598151653463	0.0333854745533653	0.647934983233748
C1QC	chr1:22607260:A:G	LPS	CD8T	-0.00562108257087596	0.033167300605176	0.624659549013511
C1QC	chr1:22607260:A:G	LPS	monocyte	-0.0237896309524705	0.0558786315089308	0.522860969233371
C1QC	chr1:22607260:A:G	LPS	B	-0.00672688430010275	0.0370475527845263	0.619591007461542
C1QC	chr1:22607260:A:G	LPS	CD4T	-0.00656519550388297	0.0442757180704026	0.629302258255609
C1QC	chr1:22607260:A:G	Tcruzi	NK	0.00134615209447732	0.0349523708451523	0.675564814850668
C1QC	chr1:22607260:A:G	Tcruzi	CD8T	0.00213921456178519	0.0368462967234918	0.671037127626398
C1QC	chr1:22607260:A:G	Tcruzi	monocyte	-0.0175563684780368	0.0494429692789293	0.564393137219603
C1QC	chr1:22607260:A:G	Tcruzi	B	-0.00263727865962605	0.0343801174742052	0.654723434698356
C1QC	chr1:22607260:A:G	Tcruzi	CD4T	-0.00333713456454375	0.043973035879442	0.656390952547384
C1QC	chr1:22608048:T:C	NI	NK	-0.0349369145665226	0.0613015599712885	0.409233623395089
C1QC	chr1:22608048:T:C	NI	CD8T	-0.0538161800579569	0.078189516221865	0.365419406432509
C1QC	chr1:22608048:T:C	NI	monocyte	-0.0391650749697986	0.0797646449758946	0.417509823952428
C1QC	chr1:22608048:T:C	NI	B	-0.0295806432205235	0.0630105236785681	0.446329267625532
C1QC	chr1:22608048:T:C	NI	CD4T	-0.0686472976500794	0.0983369953902172	0.353231288988936
C1QC	chr1:22608048:T:C	IAV	NK	-0.0231526009739214	0.0523710851736374	0.4523031311876
C1QC	chr1:22608048:T:C	IAV	CD8T	-0.0317004178031388	0.0534060574002289	0.399859194694703
C1QC	chr1:22608048:T:C	IAV	monocyte	-0.0194900203446033	0.0611575909467271	0.497524692070216
C1QC	chr1:22608048:T:C	IAV	B	-0.0233077623055973	0.0541254556169138	0.458653385683157
C1QC	chr1:22608048:T:C	IAV	CD4T	-0.0470650903269106	0.0755597089657931	0.390984205235069
C1QC	chr1:22608048:T:C	LPS	NK	-0.0300246973291405	0.058334745359325	0.425093003745437
C1QC	chr1:22608048:T:C	LPS	CD8T	-0.0456178321566773	0.0670467108787052	0.363555117522172
C1QC	chr1:22608048:T:C	LPS	monocyte	-0.0213116248739694	0.0729783953600627	0.494799469446593
C1QC	chr1:22608048:T:C	LPS	B	-0.0280432823491147	0.0619252736592869	0.447824660285209
C1QC	chr1:22608048:T:C	LPS	CD4T	-0.0577360563834906	0.0870874014381972	0.372249855355464
C1QC	chr1:22608048:T:C	Tcruzi	NK	-0.0398063771275891	0.066471042934874	0.395588273176205
C1QC	chr1:22608048:T:C	Tcruzi	CD8T	-0.0517825581175943	0.0752199387836264	0.363739455966519
C1QC	chr1:22608048:T:C	Tcruzi	monocyte	-0.0310799173312375	0.0742894270626546	0.461127332210196
C1QC	chr1:22608048:T:C	Tcruzi	B	-0.0245257847394608	0.057896029740335	0.45990824218256
C1QC	chr1:22608048:T:C	Tcruzi	CD4T	-0.0598256149801637	0.0887455113409295	0.370641102250935
C1QC	chr1:22613995:C:T	NI	NK	0.0387750652804941	0.0504011833924708	0.225597325275113
C1QC	chr1:22613995:C:T	NI	CD8T	0.0208350390664136	0.0527570982297802	0.352706803874581
C1QC	chr1:22613995:C:T	NI	monocyte	-0.131106350959803	0.0672915628526738	0.02810087179534
C1QC	chr1:22613995:C:T	NI	B	0.0431352238474067	0.0531107975838558	0.211797277996984
C1QC	chr1:22613995:C:T	NI	CD4T	0.0141783662216275	0.0608459252655757	0.412248630700212
C1QC	chr1:22613995:C:T	IAV	NK	0.0376445769575006	0.0477123676039713	0.219786615635251
C1QC	chr1:22613995:C:T	IAV	CD8T	-0.00532611283517189	0.0435643615795157	0.471215614232466
C1QC	chr1:22613995:C:T	IAV	monocyte	-0.0929543659518889	0.0576810896064269	0.0547119953345502
C1QC	chr1:22613995:C:T	IAV	B	0.0518046061439459	0.0506210253096369	0.153582162085369
C1QC	chr1:22613995:C:T	IAV	CD4T	0.0244041621137884	0.0556633783460305	0.337437609847442
C1QC	chr1:22613995:C:T	LPS	NK	0.0436273437543362	0.050445569809239	0.197602222606461
C1QC	chr1:22613995:C:T	LPS	CD8T	-0.0035054573939692	0.0468264921624228	0.488641333116884
C1QC	chr1:22613995:C:T	LPS	monocyte	-0.171565758396402	0.0782283226074918	0.014906081946075
C1QC	chr1:22613995:C:T	LPS	B	0.106101461029547	0.0670733924762016	0.0486371811866826
C1QC	chr1:22613995:C:T	LPS	CD4T	0.00621731311842995	0.0584238470833597	0.458861465943713
C1QC	chr1:22613995:C:T	Tcruzi	NK	0.0327628697149628	0.0550745724777783	0.279689514181979
C1QC	chr1:22613995:C:T	Tcruzi	CD8T	-0.00152837814855804	0.0514241620351997	0.505984522317993
C1QC	chr1:22613995:C:T	Tcruzi	monocyte	-0.137239159662915	0.0694334990298938	0.0267552702521829
C1QC	chr1:22613995:C:T	Tcruzi	B	0.020465506354163	0.0485586680471076	0.335693242205565
C1QC	chr1:22613995:C:T	Tcruzi	CD4T	0.0313564742280871	0.0585395935510712	0.304674189488155
C1QC	chr1:22616881:G:A	NI	NK	-0.0155108960327813	0.0545560240095198	0.53589413564315
C1QC	chr1:22616881:G:A	NI	CD8T	-0.0212477370452713	0.0635782475274255	0.518596016109741
C1QC	chr1:22616881:G:A	NI	monocyte	-0.0226001398698313	0.0749922999947389	0.507668383232205
C1QC	chr1:22616881:G:A	NI	B	-0.0239858455005873	0.0626498611028457	0.502606672847753
C1QC	chr1:22616881:G:A	NI	CD4T	-0.0393672345776822	0.0863473693852458	0.469489139605987
C1QC	chr1:22616881:G:A	IAV	NK	-0.0089290650715391	0.0492891357163655	0.565405000076093
C1QC	chr1:22616881:G:A	IAV	CD8T	-0.0104879600537635	0.0462072427754264	0.550831755087422
C1QC	chr1:22616881:G:A	IAV	monocyte	-0.0170452479245228	0.0611900050402019	0.537436357390005
C1QC	chr1:22616881:G:A	IAV	B	-0.0181356069925729	0.0530614454118193	0.515493559333624
C1QC	chr1:22616881:G:A	IAV	CD4T	-0.0238896526527824	0.0675498077423991	0.511564268641484
C1QC	chr1:22616881:G:A	LPS	NK	-0.0137647887388489	0.0540293794854659	0.539613052312328
C1QC	chr1:22616881:G:A	LPS	CD8T	-0.0182502141132941	0.0546534650505027	0.514270163067763
C1QC	chr1:22616881:G:A	LPS	monocyte	-0.0215056604775605	0.0744312158545458	0.52092453207688
C1QC	chr1:22616881:G:A	LPS	B	-0.0262543810117719	0.0638073797873873	0.488104216094307
C1QC	chr1:22616881:G:A	LPS	CD4T	-0.0340877315249384	0.0787585757748118	0.481417758682395
C1QC	chr1:22616881:G:A	Tcruzi	NK	-0.0136342469588436	0.0558885338134503	0.54492431531251
C1QC	chr1:22616881:G:A	Tcruzi	CD8T	-0.0247572582265736	0.0631995517507935	0.49803886943504
C1QC	chr1:22616881:G:A	Tcruzi	monocyte	-0.0286430392564787	0.0761238332937085	0.499256902558822
C1QC	chr1:22616881:G:A	Tcruzi	B	-0.0287584512634968	0.0633130151336035	0.474631264881932
C1QC	chr1:22616881:G:A	Tcruzi	CD4T	-0.0422154778674886	0.0854075331680697	0.460528405891471
C1QC	chr1:22630884:T:C	NI	NK	0.00478323230521107	0.0451004728661716	0.629076203477968
C1QC	chr1:22630884:T:C	NI	CD8T	0.000235081283758951	0.051376549321738	0.655803612410641
C1QC	chr1:22630884:T:C	NI	monocyte	0.00137318242589364	0.0609134043872128	0.623773228261439
C1QC	chr1:22630884:T:C	NI	B	0.00318030470402252	0.0490491893980427	0.639382299946524
C1QC	chr1:22630884:T:C	NI	CD4T	0.00185975534193444	0.063673174055558	0.640029368100228
C1QC	chr1:22630884:T:C	IAV	NK	0.00139641354685029	0.041126552243017	0.648183324120499
C1QC	chr1:22630884:T:C	IAV	CD8T	0.00173997574034998	0.0381293731329672	0.645024968140732
C1QC	chr1:22630884:T:C	IAV	monocyte	0.00202231449793784	0.0497900526391897	0.645607889649526
C1QC	chr1:22630884:T:C	IAV	B	0.00425490744413852	0.042602319378413	0.629677790171945
C1QC	chr1:22630884:T:C	IAV	CD4T	0.0109517594184464	0.0564313873588255	0.603519412801337
C1QC	chr1:22630884:T:C	LPS	NK	0.000994325625576325	0.0446825698784695	0.64567633473206
C1QC	chr1:22630884:T:C	LPS	CD8T	0.000357989084657489	0.0441032796460454	0.649243008995196
C1QC	chr1:22630884:T:C	LPS	monocyte	0.00819359870232782	0.0625843734122795	0.605031228180363
C1QC	chr1:22630884:T:C	LPS	B	0.00641564452536969	0.0495491880849416	0.616030445734851
C1QC	chr1:22630884:T:C	LPS	CD4T	0.00804979561212971	0.0605644822857588	0.615183905350342
C1QC	chr1:22630884:T:C	Tcruzi	NK	-0.000239816857663023	0.0462196971295828	0.657153163953318
C1QC	chr1:22630884:T:C	Tcruzi	CD8T	-0.000946421916711068	0.0494449634206731	0.654840847533412
C1QC	chr1:22630884:T:C	Tcruzi	monocyte	-0.0013820446285951	0.0583807046517289	0.647746652370661
C1QC	chr1:22630884:T:C	Tcruzi	B	0.0024346955386096	0.0461861579504101	0.640879900007819
C1QC	chr1:22630884:T:C	Tcruzi	CD4T	0.00440748718674565	0.059905144427261	0.635503885169716
C1QC	chr1:22646599:G:C	NI	NK	0.0334829754823134	0.054184804028256	0.41748024510108
C1QC	chr1:22646599:G:C	NI	CD8T	0.0210520118447373	0.0495604891662867	0.489133010059762
C1QC	chr1:22646599:G:C	NI	monocyte	0.0224535294345623	0.0587453331126784	0.480326429761528
C1QC	chr1:22646599:G:C	NI	B	0.0198386824634189	0.0482985310904574	0.495506112144972
C1QC	chr1:22646599:G:C	NI	CD4T	0.0253027271403039	0.0611590382336762	0.485498391541671
C1QC	chr1:22646599:G:C	IAV	NK	0.028261699889557	0.0475800537595901	0.428239809643761
C1QC	chr1:22646599:G:C	IAV	CD8T	0.0134721260152299	0.0372931796290409	0.506734304280755
C1QC	chr1:22646599:G:C	IAV	monocyte	0.0176311843780613	0.0483117237435068	0.511834830058254
C1QC	chr1:22646599:G:C	IAV	B	0.0212964919599604	0.0443641792738758	0.471590170119081
C1QC	chr1:22646599:G:C	IAV	CD4T	0.0288397339747873	0.0555740864697649	0.459065239968807
C1QC	chr1:22646599:G:C	LPS	NK	0.0348904227211912	0.0549129528017523	0.405549428388689
C1QC	chr1:22646599:G:C	LPS	CD8T	0.0173375123834137	0.0424953431212832	0.488011440491007
C1QC	chr1:22646599:G:C	LPS	monocyte	0.0229345008394615	0.0590272131103061	0.489835997547343
C1QC	chr1:22646599:G:C	LPS	B	0.0225299908101859	0.0491437353409992	0.47432777004761
C1QC	chr1:22646599:G:C	LPS	CD4T	0.0278504986581799	0.0587197308884707	0.469185549698145
C1QC	chr1:22646599:G:C	Tcruzi	NK	0.0280668119355562	0.0509207190220521	0.443083392065768
C1QC	chr1:22646599:G:C	Tcruzi	CD8T	0.0196038372006375	0.0473904791850051	0.490861179586478
C1QC	chr1:22646599:G:C	Tcruzi	monocyte	0.017163005438033	0.0551843182347237	0.523098966374685
C1QC	chr1:22646599:G:C	Tcruzi	B	0.0172867084437108	0.044734566803317	0.501653468010493
C1QC	chr1:22646599:G:C	Tcruzi	CD4T	0.0276217245612265	0.0588128324694917	0.475166702877139
C1QC	chr1:22650810:C:G	NI	NK	-0.00710754626715202	0.0404110243810067	0.429932108589075
C1QC	chr1:22650810:C:G	NI	CD8T	-0.0304123893369927	0.0433370920873747	0.239796418465918
C1QC	chr1:22650810:C:G	NI	monocyte	0.262385291343115	0.0563015970240109	5.60828978305575e-07
C1QC	chr1:22650810:C:G	NI	B	0.0109561257140465	0.0428513902371833	0.400464915185197
C1QC	chr1:22650810:C:G	NI	CD4T	-0.0461892616680765	0.0491170177288157	0.172205728524267
C1QC	chr1:22650810:C:G	IAV	NK	-0.0167460672616614	0.0384236013175685	0.333751960460685
C1QC	chr1:22650810:C:G	IAV	CD8T	-0.0138138173189625	0.0355818067734895	0.347375518651095
C1QC	chr1:22650810:C:G	IAV	monocyte	0.17332313416641	0.0465423316534008	7.33817481081283e-05
C1QC	chr1:22650810:C:G	IAV	B	-0.0270599566703519	0.0410219411830863	0.256857868587263
C1QC	chr1:22650810:C:G	IAV	CD4T	-0.0223630182151116	0.0449846102214026	0.308159379589761
C1QC	chr1:22650810:C:G	LPS	NK	0.0129274743444452	0.0400816632060258	0.376033300765197
C1QC	chr1:22650810:C:G	LPS	CD8T	-0.0147613535125463	0.0380500206030873	0.347335579891884
C1QC	chr1:22650810:C:G	LPS	monocyte	0.201373438858712	0.0529161806425931	6.30595963217592e-05
C1QC	chr1:22650810:C:G	LPS	B	-0.0037757457383971	0.0424201720663839	0.466795566384334
C1QC	chr1:22650810:C:G	LPS	CD4T	-0.0219523058041298	0.0471318563836109	0.3193284959628
C1QC	chr1:22650810:C:G	Tcruzi	NK	-0.00347676766027278	0.0453244934670679	0.469227010893228
C1QC	chr1:22650810:C:G	Tcruzi	CD8T	-0.0295192631874574	0.0418605293301645	0.238725189253118
C1QC	chr1:22650810:C:G	Tcruzi	monocyte	0.208341094111147	0.0515597505375805	4.2697638948866e-05
C1QC	chr1:22650810:C:G	Tcruzi	B	-0.00158656620584958	0.0390040618478399	0.485657309773564
C1QC	chr1:22650810:C:G	Tcruzi	CD4T	-0.0403087828608014	0.0462989521424098	0.190695964745537
C1QC	chr1:22678576:A:G	NI	NK	-0.00377349606785485	0.0613965792095859	0.575593264869703
C1QC	chr1:22678576:A:G	NI	CD8T	-0.00586949253881468	0.0685302402061058	0.570165754929304
C1QC	chr1:22678576:A:G	NI	monocyte	-0.0303662835045313	0.0871541271394396	0.463569450232923
C1QC	chr1:22678576:A:G	NI	B	0.0594061078471274	0.0883121414728352	0.352396894941074
C1QC	chr1:22678576:A:G	NI	CD4T	-0.00537439143567215	0.0843468953153776	0.573654217690618
C1QC	chr1:22678576:A:G	IAV	NK	-0.0077348343990233	0.0574698254977315	0.553734601168926
C1QC	chr1:22678576:A:G	IAV	CD8T	-0.0132435624765473	0.0550505498085674	0.521427980475862
C1QC	chr1:22678576:A:G	IAV	monocyte	-0.0318794548018289	0.0767557488239361	0.455409881826218
C1QC	chr1:22678576:A:G	IAV	B	0.0546884611433933	0.0811468305457439	0.347703538761221
C1QC	chr1:22678576:A:G	IAV	CD4T	0.0039046870564762	0.0718333877816486	0.573452999611861
C1QC	chr1:22678576:A:G	LPS	NK	-0.0087449296964962	0.0617132993291342	0.549050314455031
C1QC	chr1:22678576:A:G	LPS	CD8T	-0.00747780176494977	0.0595066524898245	0.554867905056261
C1QC	chr1:22678576:A:G	LPS	monocyte	-0.0252372805140482	0.0852995633552671	0.487254062961669
C1QC	chr1:22678576:A:G	LPS	B	0.0577206389530796	0.0866333268965967	0.352467497686786
C1QC	chr1:22678576:A:G	LPS	CD4T	0.00480225545116999	0.0784921876502014	0.568775322968653
C1QC	chr1:22678576:A:G	Tcruzi	NK	-0.000127818333973214	0.0649223294618363	0.591335463770213
C1QC	chr1:22678576:A:G	Tcruzi	CD8T	-0.0161270585054417	0.0696075006900067	0.525232564078016
C1QC	chr1:22678576:A:G	Tcruzi	monocyte	-0.0366721331101438	0.0894479547772433	0.454401049595305
C1QC	chr1:22678576:A:G	Tcruzi	B	0.0792187813132336	0.107158961880757	0.308297589878073
C1QC	chr1:22678576:A:G	Tcruzi	CD4T	0.00169364146630099	0.079000882006794	0.582113053385347
C1QC	chr1:22684012:G:A	NI	NK	0.0055402967394249	0.0445145630479052	0.607012489045416
C1QC	chr1:22684012:G:A	NI	CD8T	0.0198117926048916	0.0557230866718235	0.537822888678661
C1QC	chr1:22684012:G:A	NI	monocyte	0.000500307473675022	0.061085238069973	0.619125868484197
C1QC	chr1:22684012:G:A	NI	B	0.0101577250383164	0.049715438912512	0.585795675035797
C1QC	chr1:22684012:G:A	NI	CD4T	0.0269576700148526	0.0708671696646059	0.519825152152089
C1QC	chr1:22684012:G:A	IAV	NK	0.00845831765709249	0.0417678892377464	0.585357796746811
C1QC	chr1:22684012:G:A	IAV	CD8T	0.0162951809330322	0.0429771684062618	0.529162007977221
C1QC	chr1:22684012:G:A	IAV	monocyte	0.00365243009626373	0.049776233439722	0.626661051988971
C1QC	chr1:22684012:G:A	IAV	B	0.00800510502261525	0.0428512533560629	0.590775875991035
C1QC	chr1:22684012:G:A	IAV	CD4T	0.0239748062566699	0.0607629533444605	0.524189342434917
C1QC	chr1:22684012:G:A	LPS	NK	0.00832115970291182	0.0450684730217551	0.585621939290849
C1QC	chr1:22684012:G:A	LPS	CD8T	0.014018183410416	0.0463062749536286	0.549632235950882
C1QC	chr1:22684012:G:A	LPS	monocyte	0.000587178484884956	0.0605460808808577	0.630465118929124
C1QC	chr1:22684012:G:A	LPS	B	0.00788996569150739	0.0489615893863931	0.593234814739852
C1QC	chr1:22684012:G:A	LPS	CD4T	0.0251999452552182	0.0661587594952565	0.524614781565676
C1QC	chr1:22684012:G:A	Tcruzi	NK	0.00973588365731989	0.0469644429339031	0.581764883956792
C1QC	chr1:22684012:G:A	Tcruzi	CD8T	0.0168181313996781	0.0522322103737691	0.546254280205658
C1QC	chr1:22684012:G:A	Tcruzi	monocyte	0.00295892495766889	0.0583408541152749	0.626458122782114
C1QC	chr1:22684012:G:A	Tcruzi	B	0.0114726754697808	0.0476094744908996	0.573071382987489
C1QC	chr1:22684012:G:A	Tcruzi	CD4T	0.0285371900178538	0.068777914852212	0.515329013239296
C1QC	chr1:22688745:T:C	NI	NK	0.00594726357779726	0.0333313218007552	0.565808678515398
C1QC	chr1:22688745:T:C	NI	CD8T	-0.010917606512258	0.0384092051091668	0.539495102527674
C1QC	chr1:22688745:T:C	NI	monocyte	0.0471281645315209	0.0559986686116594	0.309581907346581
C1QC	chr1:22688745:T:C	NI	B	0.0134793893567608	0.0367887014225392	0.495406768219452
C1QC	chr1:22688745:T:C	NI	CD4T	-0.00885384162798165	0.0443662024471037	0.557970944639684
C1QC	chr1:22688745:T:C	IAV	NK	-0.0128127092545433	0.0350495147477963	0.513085473641314
C1QC	chr1:22688745:T:C	IAV	CD8T	0.00330437143638666	0.0284522513128543	0.585108303732132
C1QC	chr1:22688745:T:C	IAV	monocyte	0.0427780609600844	0.0509004326752787	0.327212976818698
C1QC	chr1:22688745:T:C	IAV	B	0.0120814778928318	0.0329225423708737	0.494270662300555
C1QC	chr1:22688745:T:C	IAV	CD4T	-0.00676603671275013	0.0386088267963044	0.573966393287965
C1QC	chr1:22688745:T:C	LPS	NK	0.0021629631301053	0.0325776387518175	0.591087669678065
C1QC	chr1:22688745:T:C	LPS	CD8T	0.0073955815494731	0.0321658067748254	0.542676329698744
C1QC	chr1:22688745:T:C	LPS	monocyte	0.060703530126265	0.0658955428292025	0.277338825813545
C1QC	chr1:22688745:T:C	LPS	B	0.0138107526902217	0.0364856940202821	0.483391368336957
C1QC	chr1:22688745:T:C	LPS	CD4T	-0.00544821554457586	0.0414315619242577	0.5829825643272
C1QC	chr1:22688745:T:C	Tcruzi	NK	-0.00377876250017691	0.0354281771509412	0.595817686733412
C1QC	chr1:22688745:T:C	Tcruzi	CD8T	0.00144397093839239	0.0343127949200693	0.607226246382951
C1QC	chr1:22688745:T:C	Tcruzi	monocyte	0.0409102685257969	0.0524379649965542	0.346863705951585
C1QC	chr1:22688745:T:C	Tcruzi	B	0.01701721934888	0.0356621628208383	0.458458710240515
C1QC	chr1:22688745:T:C	Tcruzi	CD4T	-0.00959241034579877	0.0419026503951186	0.55442961749007
C1QC	chr1:22689876:C:T	NI	NK	0.00639815798148176	0.0473145054169038	0.610711612257875
C1QC	chr1:22689876:C:T	NI	CD8T	0.0111125083435817	0.0557895641348032	0.592371677986151
C1QC	chr1:22689876:C:T	NI	monocyte	-0.0055080967375298	0.0647746717050232	0.604115336526457
C1QC	chr1:22689876:C:T	NI	B	0.00909265566603515	0.052162992449027	0.599721084643564
C1QC	chr1:22689876:C:T	NI	CD4T	0.0105713683990705	0.0683846476216573	0.59591450485718
C1QC	chr1:22689876:C:T	IAV	NK	0.00558441637653835	0.0435381554962015	0.612695083327181
C1QC	chr1:22689876:C:T	IAV	CD8T	0.00737300757528656	0.041071220151027	0.597890886743847
C1QC	chr1:22689876:C:T	IAV	monocyte	-0.00189620889150699	0.0525263463297766	0.643139354723647
C1QC	chr1:22689876:C:T	IAV	B	0.00802231641865895	0.0450538002716253	0.59865221574806
C1QC	chr1:22689876:C:T	IAV	CD4T	0.00799387619079163	0.0573921326904835	0.609342495067943
C1QC	chr1:22689876:C:T	LPS	NK	0.00847712708780125	0.0479375604336892	0.593457966823553
C1QC	chr1:22689876:C:T	LPS	CD8T	0.010598705675089	0.0482478041513439	0.580795334278983
C1QC	chr1:22689876:C:T	LPS	monocyte	-0.00501972890036488	0.0643373349201972	0.618184609472343
C1QC	chr1:22689876:C:T	LPS	B	0.0106303791188665	0.0525300368764895	0.586049628931961
C1QC	chr1:22689876:C:T	LPS	CD4T	0.00980194589027569	0.0637135373956601	0.599829486154787
C1QC	chr1:22689876:C:T	Tcruzi	NK	0.0110350085308243	0.0506847711977501	0.585090745622549
C1QC	chr1:22689876:C:T	Tcruzi	CD8T	0.0111413513786806	0.0538051753171272	0.588092809587379
C1QC	chr1:22689876:C:T	Tcruzi	monocyte	-0.00845225468009861	0.063318693858631	0.610590002705108
C1QC	chr1:22689876:C:T	Tcruzi	B	0.0110330847436028	0.0504034597961461	0.584764414730741
C1QC	chr1:22689876:C:T	Tcruzi	CD4T	0.0101909288867149	0.0643356911393627	0.602111111360546
C1QC	chr1:22706764:C:A	NI	NK	-0.0103946152178766	0.0301958766683765	0.501140964409661
C1QC	chr1:22706764:C:A	NI	CD8T	-0.00143860846223616	0.0315820960881439	0.595332643279502
C1QC	chr1:22706764:C:A	NI	monocyte	0.0482826250438885	0.0498067391826829	0.26557964861474
C1QC	chr1:22706764:C:A	NI	B	-0.00817657053306609	0.0322299126534948	0.538100661534573
C1QC	chr1:22706764:C:A	NI	CD4T	0.00206571822891415	0.0370989057925237	0.591590652969142
C1QC	chr1:22706764:C:A	IAV	NK	0.001761081469464	0.0275839398823443	0.60438785029049
C1QC	chr1:22706764:C:A	IAV	CD8T	-0.00400068263652812	0.0253772060309917	0.559383223907147
C1QC	chr1:22706764:C:A	IAV	monocyte	0.0273181651386388	0.0370864139944538	0.358425972500803
C1QC	chr1:22706764:C:A	IAV	B	0.00596965724313263	0.0289267789432444	0.550032182771889
C1QC	chr1:22706764:C:A	IAV	CD4T	0.0106109605834822	0.0344075784380124	0.516326359433904
C1QC	chr1:22706764:C:A	LPS	NK	-0.0153065737964297	0.0317994357740942	0.44586235838336
C1QC	chr1:22706764:C:A	LPS	CD8T	-0.0341311885771994	0.043949281776025	0.331451681525977
C1QC	chr1:22706764:C:A	LPS	monocyte	0.0362354171461524	0.0460548080674723	0.3293365004641
C1QC	chr1:22706764:C:A	LPS	B	-0.00619949071029989	0.031663105803098	0.546534820316147
C1QC	chr1:22706764:C:A	LPS	CD4T	0.0146458741183877	0.0386027135106565	0.485124426528418
C1QC	chr1:22706764:C:A	Tcruzi	NK	0.00309120015563162	0.0329773259339618	0.597025760271888
C1QC	chr1:22706764:C:A	Tcruzi	CD8T	-0.00857105732060825	0.0310433797981799	0.523342310815673
C1QC	chr1:22706764:C:A	Tcruzi	monocyte	0.0500531264743986	0.0524187066619663	0.28381438968364
C1QC	chr1:22706764:C:A	Tcruzi	B	-0.00091833939801777	0.0287838052324854	0.607829289169561
C1QC	chr1:22706764:C:A	Tcruzi	CD4T	0.00484905359910206	0.035027459579809	0.569757620362123
C1QC	chr1:22707790:G:C	NI	NK	0.0082551247497574	0.0581767368951384	0.585302588785498
C1QC	chr1:22707790:G:C	NI	CD8T	-0.0103003416103191	0.0646133448631584	0.570018680312414
C1QC	chr1:22707790:G:C	NI	monocyte	-0.0258028723674655	0.0807739877860815	0.495700973662109
C1QC	chr1:22707790:G:C	NI	B	0.0193129064827433	0.0684712636750067	0.538959189434824
C1QC	chr1:22707790:G:C	NI	CD4T	-0.0299661234011555	0.0871388037009668	0.504571360612068
C1QC	chr1:22707790:G:C	IAV	NK	0.00573667443351363	0.0533662917245253	0.595122852270009
C1QC	chr1:22707790:G:C	IAV	CD8T	-0.00296279928204354	0.0483190695007301	0.599368812279714
C1QC	chr1:22707790:G:C	IAV	monocyte	-0.0301937112921907	0.0738801289985589	0.484706248780971
C1QC	chr1:22707790:G:C	IAV	B	0.0041055708635428	0.0543042393817379	0.600358695900741
C1QC	chr1:22707790:G:C	IAV	CD4T	-0.0202669161105575	0.0717293335544813	0.531901374201384
C1QC	chr1:22707790:G:C	LPS	NK	0.015847535138078	0.0629792063504012	0.547476009117399
C1QC	chr1:22707790:G:C	LPS	CD8T	-0.00494706118390853	0.0550196764691746	0.586502040274444
C1QC	chr1:22707790:G:C	LPS	monocyte	-0.0334997871069746	0.0861901980010784	0.480667221156722
C1QC	chr1:22707790:G:C	LPS	B	0.00860077846559738	0.0624049330029082	0.578420440723021
C1QC	chr1:22707790:G:C	LPS	CD4T	-0.0245943650337211	0.0796278112489924	0.519979273961024
C1QC	chr1:22707790:G:C	Tcruzi	NK	-0.00127742550657797	0.058863489531769	0.612036760658067
C1QC	chr1:22707790:G:C	Tcruzi	CD8T	-0.0169384268505336	0.0650286331520353	0.539194456541592
C1QC	chr1:22707790:G:C	Tcruzi	monocyte	-0.0292633191530121	0.0806011498148026	0.497186573638225
C1QC	chr1:22707790:G:C	Tcruzi	B	0.0213938080946178	0.0669643812690592	0.524751515904211
C1QC	chr1:22707790:G:C	Tcruzi	CD4T	-0.0309665593765581	0.0840500101316287	0.502534962723435
C1QC	chr1:22728483:C:T	NI	NK	-0.00910196667397044	0.0434675831804259	0.518301189503358
C1QC	chr1:22728483:C:T	NI	CD8T	0.00196171062547341	0.0465169689134172	0.574802789270487
C1QC	chr1:22728483:C:T	NI	monocyte	0.0820541290300136	0.080339719141314	0.209461253862098
C1QC	chr1:22728483:C:T	NI	B	-0.0457781911717397	0.0607253143985719	0.321892060058833
C1QC	chr1:22728483:C:T	NI	CD4T	0.00459147121852385	0.0561004507618794	0.554350146635103
C1QC	chr1:22728483:C:T	IAV	NK	-0.00182196164062536	0.039585555686653	0.572015266251981
C1QC	chr1:22728483:C:T	IAV	CD8T	-0.00860130450304782	0.0375369220021122	0.512053132459722
C1QC	chr1:22728483:C:T	IAV	monocyte	0.0441017134295773	0.0558648301449298	0.307341038378366
C1QC	chr1:22728483:C:T	IAV	B	-0.0218153308376777	0.0445000913909825	0.416459519259728
C1QC	chr1:22728483:C:T	IAV	CD4T	0.010949296685788	0.0498690182630803	0.513852813682084
C1QC	chr1:22728483:C:T	LPS	NK	0.00240758249624402	0.0424890855843656	0.567383751606846
C1QC	chr1:22728483:C:T	LPS	CD8T	-0.014055721503731	0.042909519546278	0.477856461911967
C1QC	chr1:22728483:C:T	LPS	monocyte	0.0615502582553669	0.070745030837936	0.274237384667365
C1QC	chr1:22728483:C:T	LPS	B	-0.028771754422232	0.0509548587987308	0.389117540670892
C1QC	chr1:22728483:C:T	LPS	CD4T	0.020187345471092	0.0561769356854704	0.464767794037047
C1QC	chr1:22728483:C:T	Tcruzi	NK	0.00174744748408995	0.045476331725074	0.575454239735423
C1QC	chr1:22728483:C:T	Tcruzi	CD8T	-0.00573254226273715	0.0448056625983901	0.54465816281776
C1QC	chr1:22728483:C:T	Tcruzi	monocyte	0.0727934211205073	0.0761125267172671	0.250598078727523
C1QC	chr1:22728483:C:T	Tcruzi	B	-0.0276854213084383	0.0478186677249428	0.385905776144023
C1QC	chr1:22728483:C:T	Tcruzi	CD4T	0.00780628263861878	0.0528701817813429	0.536865307201103
C1QTNF1	chr17:78925697:G:T	NI	NK	-0.00905197530404984	0.0347225650594802	0.595366496985897
C1QTNF1	chr17:78925697:G:T	NI	CD8T	-0.0170274763239465	0.0435715028442126	0.555398158289528
C1QTNF1	chr17:78925697:G:T	NI	monocyte	0.0085783119521367	0.0498593814471954	0.598861546910361
C1QTNF1	chr17:78925697:G:T	NI	B	-0.00180578281719654	0.0351353854337855	0.658627477337825
C1QTNF1	chr17:78925697:G:T	NI	CD4T	-0.0130812295661608	0.0508678699995439	0.585645372056126
C1QTNF1	chr17:78925697:G:T	IAV	NK	-0.011127332503166	0.0340184363700301	0.575485033889292
C1QTNF1	chr17:78925697:G:T	IAV	CD8T	-0.0114097207890916	0.0321872100590203	0.566187658550351
C1QTNF1	chr17:78925697:G:T	IAV	monocyte	0.00555306863293157	0.0407420249684905	0.641405169463543
C1QTNF1	chr17:78925697:G:T	IAV	B	-0.0052759107403366	0.0317451856430871	0.627645602137219
C1QTNF1	chr17:78925697:G:T	IAV	CD4T	-0.011578908710413	0.043394167929422	0.593711782220792
C1QTNF1	chr17:78925697:G:T	LPS	NK	-0.0110474631624949	0.0369143845056766	0.578013340708037
C1QTNF1	chr17:78925697:G:T	LPS	CD8T	-0.0129560618174735	0.0372217790151832	0.562604779354075
C1QTNF1	chr17:78925697:G:T	LPS	monocyte	0.00477485060366475	0.0481292796514852	0.634280845896383
C1QTNF1	chr17:78925697:G:T	LPS	B	0.00470467664528761	0.0380701866907185	0.645575594551994
C1QTNF1	chr17:78925697:G:T	LPS	CD4T	-0.0149623697855124	0.0492620373978452	0.577751615608487
C1QTNF1	chr17:78925697:G:T	Tcruzi	NK	-0.0106514321448236	0.0377773164422324	0.586423292683383
C1QTNF1	chr17:78925697:G:T	Tcruzi	CD8T	-0.0148291582684321	0.0409118858602094	0.562289371303667
C1QTNF1	chr17:78925697:G:T	Tcruzi	monocyte	0.00592195164813362	0.0463610506069681	0.637276266785837
C1QTNF1	chr17:78925697:G:T	Tcruzi	B	-0.00147633662692076	0.0320256869511266	0.658364138935892
C1QTNF1	chr17:78925697:G:T	Tcruzi	CD4T	-0.0156497908958175	0.0491128949229715	0.576608620555351
C1QTNF1	chr17:78933230:A:G	NI	NK	0.00970287777916954	0.0331378112956133	0.576599283040391
C1QTNF1	chr17:78933230:A:G	NI	CD8T	0.0168788735647337	0.0407608218635693	0.538787453599282
C1QTNF1	chr17:78933230:A:G	NI	monocyte	-0.0221448260019934	0.0536599569844456	0.512970425401465
C1QTNF1	chr17:78933230:A:G	NI	B	0.00918146262257793	0.0344255431187609	0.58514634569392
C1QTNF1	chr17:78933230:A:G	NI	CD4T	0.0177405695325114	0.04951975292326	0.545922064913514
C1QTNF1	chr17:78933230:A:G	IAV	NK	0.00944233259107373	0.0310120987911066	0.573529114696468
C1QTNF1	chr17:78933230:A:G	IAV	CD8T	0.00658662974527953	0.0285541838143621	0.592916908470401
C1QTNF1	chr17:78933230:A:G	IAV	monocyte	-0.0128364004382891	0.0414901509135083	0.57752769316313
C1QTNF1	chr17:78933230:A:G	IAV	B	0.00873049076157503	0.0311164173199965	0.581318001283111
C1QTNF1	chr17:78933230:A:G	IAV	CD4T	0.0127288801852646	0.0415513463586485	0.571932694341492
C1QTNF1	chr17:78933230:A:G	LPS	NK	0.0126705340455878	0.0359170431026005	0.551899028230192
C1QTNF1	chr17:78933230:A:G	LPS	CD8T	0.00927976543473206	0.0335147324632941	0.573306430516901
C1QTNF1	chr17:78933230:A:G	LPS	monocyte	-0.00831144511429211	0.0478473616228188	0.598833109185093
C1QTNF1	chr17:78933230:A:G	LPS	B	0.0104314634257983	0.0361885049101164	0.572331951376377
C1QTNF1	chr17:78933230:A:G	LPS	CD4T	0.0139495804697431	0.046081737183474	0.566846843900317
C1QTNF1	chr17:78933230:A:G	Tcruzi	NK	0.0153398428155722	0.0392711734569729	0.543383326696684
C1QTNF1	chr17:78933230:A:G	Tcruzi	CD8T	0.011155821736849	0.0367711419380751	0.570454125161911
C1QTNF1	chr17:78933230:A:G	Tcruzi	monocyte	-0.0293423876203384	0.0605937140709222	0.498419386992056
C1QTNF1	chr17:78933230:A:G	Tcruzi	B	0.0106091083255883	0.0320350524691432	0.565035597205419
C1QTNF1	chr17:78933230:A:G	Tcruzi	CD4T	0.0150146544522743	0.0459711943962715	0.564364986165555
C1QTNF1	chr17:78949384:C:T	NI	NK	0.000540897575931362	0.0317388602502074	0.670198229783351
C1QTNF1	chr17:78949384:C:T	NI	CD8T	0.00438713201374253	0.036629930994813	0.639749608562251
C1QTNF1	chr17:78949384:C:T	NI	monocyte	0.00612821626523327	0.0468486237375879	0.6081729217378
C1QTNF1	chr17:78949384:C:T	NI	B	0.0134476966330608	0.0366654215064775	0.568271959069065
C1QTNF1	chr17:78949384:C:T	NI	CD4T	0.0181019315541487	0.0506788872948176	0.560084340245166
C1QTNF1	chr17:78949384:C:T	IAV	NK	0.00456144223111372	0.029487753299979	0.633767548532133
C1QTNF1	chr17:78949384:C:T	IAV	CD8T	0.00423563902727698	0.0274814160639191	0.632495912672262
C1QTNF1	chr17:78949384:C:T	IAV	monocyte	0.00929396281128001	0.0415067598271368	0.613093796358847
C1QTNF1	chr17:78949384:C:T	IAV	B	0.00921266497599966	0.0311662169418633	0.589419181805571
C1QTNF1	chr17:78949384:C:T	IAV	CD4T	0.0141353545879332	0.0424549460446441	0.579109751378179
C1QTNF1	chr17:78949384:C:T	LPS	NK	0.00407547931765544	0.0328329783910311	0.635508337612896
C1QTNF1	chr17:78949384:C:T	LPS	CD8T	0.0044567053593914	0.0323193847130507	0.62943659834718
C1QTNF1	chr17:78949384:C:T	LPS	monocyte	0.00300154043648293	0.046200373791433	0.640259684984992
C1QTNF1	chr17:78949384:C:T	LPS	B	0.0102132794089655	0.0360591853190913	0.586425151251157
C1QTNF1	chr17:78949384:C:T	LPS	CD4T	0.0130958783875637	0.0459204576792876	0.587575277439869
C1QTNF1	chr17:78949384:C:T	Tcruzi	NK	0.00446358517996713	0.0340221745651633	0.636540364857487
C1QTNF1	chr17:78949384:C:T	Tcruzi	CD8T	0.00631854835314462	0.0355120448575717	0.62134068860832
C1QTNF1	chr17:78949384:C:T	Tcruzi	monocyte	0.00684154798578421	0.0441899862140168	0.625278280008656
C1QTNF1	chr17:78949384:C:T	Tcruzi	B	0.0126886998641768	0.0335432767541077	0.56200878448603
C1QTNF1	chr17:78949384:C:T	Tcruzi	CD4T	0.0210379987662983	0.0507680795161241	0.549597933778862
C1QTNF1	chr17:78956743:A:G	NI	NK	-0.00664690100476357	0.023211620229722	0.613076833246052
C1QTNF1	chr17:78956743:A:G	NI	CD8T	0.00111061200338003	0.0249716615927237	0.694938952762387
C1QTNF1	chr17:78956743:A:G	NI	monocyte	-0.00996734230603041	0.034919435769076	0.568763688860598
C1QTNF1	chr17:78956743:A:G	NI	B	-0.0156440043634057	0.028188737328456	0.519059583285423
C1QTNF1	chr17:78956743:A:G	NI	CD4T	0.00112736419237913	0.0321969026261425	0.686337122092695
C1QTNF1	chr17:78956743:A:G	IAV	NK	-0.00115550037970314	0.0202779407262691	0.676283264554716
C1QTNF1	chr17:78956743:A:G	IAV	CD8T	0.00289062650163863	0.0196881197158315	0.666466336237634
C1QTNF1	chr17:78956743:A:G	IAV	monocyte	-0.0106886926843773	0.0296282295044117	0.58348072924764
C1QTNF1	chr17:78956743:A:G	IAV	B	-0.0123098297890994	0.0243982206688521	0.535204630866811
C1QTNF1	chr17:78956743:A:G	IAV	CD4T	0.00836973551480433	0.0313245138885337	0.632679659144198
C1QTNF1	chr17:78956743:A:G	LPS	NK	-0.00513664687853114	0.0238049083630387	0.626352695035028
C1QTNF1	chr17:78956743:A:G	LPS	CD8T	0.0015346690399504	0.0228179710382079	0.683539928431663
C1QTNF1	chr17:78956743:A:G	LPS	monocyte	-0.00964422219123414	0.0333614558669666	0.587193677870939
C1QTNF1	chr17:78956743:A:G	LPS	B	-0.012944782474512	0.0274164928362413	0.538592665028916
C1QTNF1	chr17:78956743:A:G	LPS	CD4T	0.00450503578017873	0.0317598226734571	0.663110059411959
C1QTNF1	chr17:78956743:A:G	Tcruzi	NK	-0.00631239537927101	0.025437123991493	0.620568315981043
C1QTNF1	chr17:78956743:A:G	Tcruzi	CD8T	0.00330974203366495	0.0252146072483447	0.669573733797571
C1QTNF1	chr17:78956743:A:G	Tcruzi	monocyte	-0.0138169368047071	0.0339244726665668	0.559947002187015
C1QTNF1	chr17:78956743:A:G	Tcruzi	B	-0.0154765796656688	0.02607204959407	0.503844462210318
C1QTNF1	chr17:78956743:A:G	Tcruzi	CD4T	-6.21594594964013e-05	0.030004339273239	0.689477183803757
C1QTNF1	chr17:78967035:C:T	NI	NK	-0.00522255268511217	0.0271129932579164	0.60457823478006
C1QTNF1	chr17:78967035:C:T	NI	CD8T	-0.0108694622464898	0.0320719586606589	0.559602277377644
C1QTNF1	chr17:78967035:C:T	NI	monocyte	0.00491786807896019	0.0398797923992082	0.61221471308328
C1QTNF1	chr17:78967035:C:T	NI	B	-0.0165499544169811	0.031600756164407	0.494110060286747
C1QTNF1	chr17:78967035:C:T	NI	CD4T	-0.0169026010083617	0.041623699560391	0.52564947514329
C1QTNF1	chr17:78967035:C:T	IAV	NK	-0.00611567993063286	0.0253763043277356	0.59154774714026
C1QTNF1	chr17:78967035:C:T	IAV	CD8T	0.0107161636405404	0.030140521466181	0.574335300969541
C1QTNF1	chr17:78967035:C:T	IAV	monocyte	0.00707327107980171	0.0347650330822598	0.615864083370459
C1QTNF1	chr17:78967035:C:T	IAV	B	-0.0185990634498158	0.0316180784037285	0.469541388536459
C1QTNF1	chr17:78967035:C:T	IAV	CD4T	-0.00888258721962546	0.0342937204740274	0.580039642527883
C1QTNF1	chr17:78967035:C:T	LPS	NK	-0.00098935944769139	0.0286523310618315	0.641506638663334
C1QTNF1	chr17:78967035:C:T	LPS	CD8T	0.000990115114048692	0.0286935951370843	0.657007352623349
C1QTNF1	chr17:78967035:C:T	LPS	monocyte	0.0061110191295686	0.0394403915027105	0.612342422599524
C1QTNF1	chr17:78967035:C:T	LPS	B	-0.0150104088579114	0.032728819164897	0.50576510161931
C1QTNF1	chr17:78967035:C:T	LPS	CD4T	-0.0100985120771562	0.0383150133758855	0.573126187033497
C1QTNF1	chr17:78967035:C:T	Tcruzi	NK	-0.00426984608866574	0.0301534678531872	0.615026589631865
C1QTNF1	chr17:78967035:C:T	Tcruzi	CD8T	-0.0098356368257406	0.0308009228580343	0.562082638927048
C1QTNF1	chr17:78967035:C:T	Tcruzi	monocyte	0.00435218992206723	0.0375050129554539	0.635601621625491
C1QTNF1	chr17:78967035:C:T	Tcruzi	B	-0.0201599239195783	0.0312603757322921	0.451654966719453
C1QTNF1	chr17:78967035:C:T	Tcruzi	CD4T	-0.0130479536543475	0.0380917946044245	0.552691133094942
C1QTNF1	chr17:78975144:A:G	NI	NK	0.0372969097998931	0.068176676515128	0.443400773739402
C1QTNF1	chr17:78975144:A:G	NI	CD8T	0.00659838758737613	0.0526951582336761	0.592879075577883
C1QTNF1	chr17:78975144:A:G	NI	monocyte	-0.00352989448664801	0.0646193024203699	0.597720483279669
C1QTNF1	chr17:78975144:A:G	NI	B	-0.000593954508351345	0.0483215833880929	0.624925476787682
C1QTNF1	chr17:78975144:A:G	NI	CD4T	0.00436998715606979	0.065673507053027	0.606377296716058
C1QTNF1	chr17:78975144:A:G	IAV	NK	0.0126432711887556	0.0452723656386403	0.543730961923359
C1QTNF1	chr17:78975144:A:G	IAV	CD8T	0.00334646770074899	0.0408221352106245	0.602366322563089
C1QTNF1	chr17:78975144:A:G	IAV	monocyte	-0.00238943219352367	0.0551952899763801	0.622899968366791
C1QTNF1	chr17:78975144:A:G	IAV	B	-0.0138704706631683	0.046379380228229	0.54305597558877
C1QTNF1	chr17:78975144:A:G	IAV	CD4T	-0.0100363736976766	0.0600825133525006	0.591752065167046
C1QTNF1	chr17:78975144:A:G	LPS	NK	0.0231390741516537	0.0562191520647245	0.49522760106212
C1QTNF1	chr17:78975144:A:G	LPS	CD8T	0.00612988846582766	0.0474172819313538	0.584693947306166
C1QTNF1	chr17:78975144:A:G	LPS	monocyte	0.0145529325049599	0.0693028585332314	0.558355064509043
C1QTNF1	chr17:78975144:A:G	LPS	B	-0.00412018429925323	0.050390723882408	0.601133387238369
C1QTNF1	chr17:78975144:A:G	LPS	CD4T	-0.00601761377483445	0.0643661495460833	0.608833042443837
C1QTNF1	chr17:78975144:A:G	Tcruzi	NK	0.0216102136451954	0.0572172087163631	0.510110796407847
C1QTNF1	chr17:78975144:A:G	Tcruzi	CD8T	0.0107928676716039	0.0522991728426449	0.569035295198944
C1QTNF1	chr17:78975144:A:G	Tcruzi	monocyte	-0.0132409340209923	0.0660176906731577	0.570867696199812
C1QTNF1	chr17:78975144:A:G	Tcruzi	B	-0.0174955494377892	0.0485229845513064	0.521003411901497
C1QTNF1	chr17:78975144:A:G	Tcruzi	CD4T	0.000995401223377032	0.0624164032153767	0.627209618212495
C1QTNF1	chr17:78983647:G:A	NI	NK	-0.0203437153164471	0.0470913782381911	0.339975075051712
C1QTNF1	chr17:78983647:G:A	NI	CD8T	-0.0254068872747011	0.05463344529252	0.337104024767716
C1QTNF1	chr17:78983647:G:A	NI	monocyte	0.0775463820618238	0.0669178504333627	0.12619661644208
C1QTNF1	chr17:78983647:G:A	NI	B	0.0868830586494693	0.0493545925729638	0.0477955638390818
C1QTNF1	chr17:78983647:G:A	NI	CD4T	0.0477934183330053	0.0640553460893428	0.232429447025402
C1QTNF1	chr17:78983647:G:A	IAV	NK	-0.0518872390000508	0.0471304605270954	0.139226909008813
C1QTNF1	chr17:78983647:G:A	IAV	CD8T	-0.0358431823035183	0.0456431253686893	0.224510751449334
C1QTNF1	chr17:78983647:G:A	IAV	monocyte	0.0632165220198652	0.0637769748814913	0.160446103001512
C1QTNF1	chr17:78983647:G:A	IAV	B	0.0588361724531762	0.0460583718027717	0.105637806528454
C1QTNF1	chr17:78983647:G:A	IAV	CD4T	0.0561079645317242	0.0613926263512302	0.182685252002661
C1QTNF1	chr17:78983647:G:A	LPS	NK	-0.0413999214859117	0.0547411192766119	0.231953378895061
C1QTNF1	chr17:78983647:G:A	LPS	CD8T	-0.0245834349837539	0.0525000005548133	0.333809965543774
C1QTNF1	chr17:78983647:G:A	LPS	monocyte	0.0132211179153348	0.0681727434979677	0.416915823905994
C1QTNF1	chr17:78983647:G:A	LPS	B	0.0955251544804809	0.0559297252547757	0.048991201158778
C1QTNF1	chr17:78983647:G:A	LPS	CD4T	0.0518561793831461	0.0665897545425534	0.220744977207471
C1QTNF1	chr17:78983647:G:A	Tcruzi	NK	-0.0269886800545435	0.0582625781356452	0.327363932238049
C1QTNF1	chr17:78983647:G:A	Tcruzi	CD8T	-0.00364163092880754	0.0516977062587236	0.483673095513352
C1QTNF1	chr17:78983647:G:A	Tcruzi	monocyte	0.0868680166838665	0.0674652678699315	0.0993166308158251
C1QTNF1	chr17:78983647:G:A	Tcruzi	B	0.154808417790601	0.0493924808675602	0.00156674815822851
C1QTNF1	chr17:78983647:G:A	Tcruzi	CD4T	0.0475535587201849	0.0625340056632772	0.227087350058668
C1QTNF1	chr17:79006060:A:C	NI	NK	0.0237035063045557	0.0455057039227838	0.448013456177491
C1QTNF1	chr17:79006060:A:C	NI	CD8T	0.0399589484726362	0.0624169027606254	0.398741580771743
C1QTNF1	chr17:79006060:A:C	NI	monocyte	0.014168083878245	0.0573966972585989	0.517122246981834
C1QTNF1	chr17:79006060:A:C	NI	B	0.028087042334817	0.0486208193365329	0.427902092811926
C1QTNF1	chr17:79006060:A:C	NI	CD4T	0.0174990198912573	0.0586883527683496	0.50989432748457
C1QTNF1	chr17:79006060:A:C	IAV	NK	0.00913803716294213	0.0374799980330154	0.53241057796913
C1QTNF1	chr17:79006060:A:C	IAV	CD8T	0.0147433486362027	0.0363451576513193	0.484472019046399
C1QTNF1	chr17:79006060:A:C	IAV	monocyte	0.00422553211266182	0.0490181867802954	0.587157265979319
C1QTNF1	chr17:79006060:A:C	IAV	B	0.0352608784116811	0.0536098659817734	0.388037669407189
C1QTNF1	chr17:79006060:A:C	IAV	CD4T	0.00296630308381483	0.0533226716902269	0.580975966043897
C1QTNF1	chr17:79006060:A:C	LPS	NK	0.0167334245284483	0.0442047331878807	0.487713396230461
C1QTNF1	chr17:79006060:A:C	LPS	CD8T	0.0135066809193717	0.0426312452762554	0.501483325711277
C1QTNF1	chr17:79006060:A:C	LPS	monocyte	0.00789031311625856	0.0565371028222838	0.562619341445949
C1QTNF1	chr17:79006060:A:C	LPS	B	0.0214624792588447	0.0473843510291598	0.461401361039395
C1QTNF1	chr17:79006060:A:C	LPS	CD4T	0.00654496076330288	0.0577763541287197	0.562458731128931
C1QTNF1	chr17:79006060:A:C	Tcruzi	NK	0.018129920688275	0.0471347169813416	0.486913857215098
C1QTNF1	chr17:79006060:A:C	Tcruzi	CD8T	0.0212493170401208	0.0471870855765573	0.46853309023304
C1QTNF1	chr17:79006060:A:C	Tcruzi	monocyte	0.0086518358503227	0.0548820170667551	0.563073564978026
C1QTNF1	chr17:79006060:A:C	Tcruzi	B	0.0173580237758978	0.0394676609894379	0.472896432440069
C1QTNF1	chr17:79006060:A:C	Tcruzi	CD4T	0.0247304340162761	0.0584591522407812	0.47963264625063
C1QTNF1	chr17:79039799:A:G	NI	NK	0.0237474892788015	0.0458553044681578	0.47041524006181
C1QTNF1	chr17:79039799:A:G	NI	CD8T	0.00438191027844675	0.0425698125932976	0.606162754615707
C1QTNF1	chr17:79039799:A:G	NI	monocyte	-0.0213756498301915	0.0580726274521699	0.495340749884289
C1QTNF1	chr17:79039799:A:G	NI	B	-0.0179011650233829	0.0439366383842655	0.512308831241047
C1QTNF1	chr17:79039799:A:G	NI	CD4T	-0.00388462799800555	0.0541931447010725	0.615158124909508
C1QTNF1	chr17:79039799:A:G	IAV	NK	0.0323094708372828	0.052994179555558	0.427572469986838
C1QTNF1	chr17:79039799:A:G	IAV	CD8T	0.00764352549997287	0.0328672066172655	0.565677822098493
C1QTNF1	chr17:79039799:A:G	IAV	monocyte	-0.00854487873807674	0.0461458901999763	0.58017574099792
C1QTNF1	chr17:79039799:A:G	IAV	B	-0.0121507281286758	0.0382535815419477	0.541547765103768
C1QTNF1	chr17:79039799:A:G	IAV	CD4T	-0.00195609406965195	0.0468775512354621	0.633573544224709
C1QTNF1	chr17:79039799:A:G	LPS	NK	0.0251761528643031	0.0487403466940689	0.464350694214045
C1QTNF1	chr17:79039799:A:G	LPS	CD8T	0.0091065831366706	0.0390067721164786	0.562319688553546
C1QTNF1	chr17:79039799:A:G	LPS	monocyte	-0.0149924842046849	0.0554459564943311	0.542508804569363
C1QTNF1	chr17:79039799:A:G	LPS	B	-0.010762509694231	0.0422807195142222	0.55569467734223
C1QTNF1	chr17:79039799:A:G	LPS	CD4T	0.000543150872333429	0.0517385913307871	0.633394330138208
C1QTNF1	chr17:79039799:A:G	Tcruzi	NK	0.0263777603329855	0.0514121134340883	0.467468130822855
C1QTNF1	chr17:79039799:A:G	Tcruzi	CD8T	0.00614399393702953	0.0413903018297569	0.591379059658286
C1QTNF1	chr17:79039799:A:G	Tcruzi	monocyte	-0.0150563640923483	0.0535312900439472	0.546498142797776
C1QTNF1	chr17:79039799:A:G	Tcruzi	B	-0.0100685753569113	0.036194502514088	0.551722877257869
C1QTNF1	chr17:79039799:A:G	Tcruzi	CD4T	0.00326057989947033	0.0511460341874856	0.621647186674243
C1QTNF1	chr17:79095019:T:C	NI	NK	0.00279822515769589	0.0186708401530469	0.739702265522372
C1QTNF1	chr17:79095019:T:C	NI	CD8T	0.00287150460544112	0.0211470268683217	0.742825391074747
C1QTNF1	chr17:79095019:T:C	NI	monocyte	0.00783990361457229	0.035798723798581	0.661733382777291
C1QTNF1	chr17:79095019:T:C	NI	B	0.00156073630382627	0.0192827860018111	0.758217963145635
C1QTNF1	chr17:79095019:T:C	NI	CD4T	-0.00198359590368963	0.0288371431596464	0.74953183442646
C1QTNF1	chr17:79095019:T:C	IAV	NK	-0.000687839248214174	0.0169550893034937	0.772569962956332
C1QTNF1	chr17:79095019:T:C	IAV	CD8T	0.0036475664706831	0.0167981433912945	0.722907715254307
C1QTNF1	chr17:79095019:T:C	IAV	monocyte	-0.0207516961233474	0.0687463961348144	0.658346220859652
C1QTNF1	chr17:79095019:T:C	IAV	B	-0.00055550491045509	0.017144676347943	0.771748726089636
C1QTNF1	chr17:79095019:T:C	IAV	CD4T	0.001132350070341	0.022866624882304	0.76407401746476
C1QTNF1	chr17:79095019:T:C	LPS	NK	0.00257938236125086	0.0197034528530512	0.73740458879399
C1QTNF1	chr17:79095019:T:C	LPS	CD8T	0.00222911690501984	0.019083629029838	0.739864949193308
C1QTNF1	chr17:79095019:T:C	LPS	monocyte	-0.00539371720197291	0.0284802895009006	0.710140349325778
C1QTNF1	chr17:79095019:T:C	LPS	B	0.000722751129786852	0.0202253584200138	0.761805598805519
C1QTNF1	chr17:79095019:T:C	LPS	CD4T	-0.000648014410967803	0.0256886876289655	0.76802330716073
C1QTNF1	chr17:79095019:T:C	Tcruzi	NK	0.00316465421528671	0.0207440681534276	0.736130332664133
C1QTNF1	chr17:79095019:T:C	Tcruzi	CD8T	0.00473740911605954	0.0217699109438766	0.720347856669394
C1QTNF1	chr17:79095019:T:C	Tcruzi	monocyte	-0.00320009672784538	0.0261760594100083	0.738906973903614
C1QTNF1	chr17:79095019:T:C	Tcruzi	B	-3.88248124675081e-05	0.0173425003155234	0.774426624430507
C1QTNF1	chr17:79095019:T:C	Tcruzi	CD4T	0.00267479686032126	0.0256164789337439	0.7489582401055
C1QTNF1	chr17:79102815:T:C	NI	NK	0.00373538041616142	0.0334604064044636	0.632877846603277
C1QTNF1	chr17:79102815:T:C	NI	CD8T	0.00103371893204456	0.0383612080979207	0.65484612619953
C1QTNF1	chr17:79102815:T:C	NI	monocyte	-0.00159734052722033	0.0498082297453871	0.63921069765667
C1QTNF1	chr17:79102815:T:C	NI	B	0.0106927796722406	0.0365180387151554	0.57366058279901
C1QTNF1	chr17:79102815:T:C	NI	CD4T	0.0108436881401629	0.0501411364134291	0.588554931687949
C1QTNF1	chr17:79102815:T:C	IAV	NK	0.0064444007879015	0.0316897884949386	0.606655362191265
C1QTNF1	chr17:79102815:T:C	IAV	CD8T	0.00527527704310724	0.0299450915301963	0.614579095333491
C1QTNF1	chr17:79102815:T:C	IAV	monocyte	0.00903332840774341	0.0422109533974821	0.602878640276826
C1QTNF1	chr17:79102815:T:C	IAV	B	0.0268344064960355	0.0474984575087244	0.472323787036298
C1QTNF1	chr17:79102815:T:C	IAV	CD4T	0.00466054914291386	0.0422156299109771	0.629567531299705
C1QTNF1	chr17:79102815:T:C	LPS	NK	0.00363083319212847	0.0351013254177224	0.627722522761732
C1QTNF1	chr17:79102815:T:C	LPS	CD8T	0.00140256018664596	0.0344297977363484	0.644329421872544
C1QTNF1	chr17:79102815:T:C	LPS	monocyte	0.00878586613502748	0.0491129757447065	0.598057521895465
C1QTNF1	chr17:79102815:T:C	LPS	B	0.0187422218045854	0.0425000401692916	0.521068295707177
C1QTNF1	chr17:79102815:T:C	LPS	CD4T	0.00654166989901384	0.0467641927736278	0.617181393605234
C1QTNF1	chr17:79102815:T:C	Tcruzi	NK	0.000548763351993503	0.0368616017644709	0.655732161788757
C1QTNF1	chr17:79102815:T:C	Tcruzi	CD8T	-0.00406370079963795	0.0390365995081693	0.652254259961015
C1QTNF1	chr17:79102815:T:C	Tcruzi	monocyte	0.00667683800649925	0.0465770976685414	0.617215298269374
C1QTNF1	chr17:79102815:T:C	Tcruzi	B	0.0125203463129643	0.0339029109347816	0.550577168041656
C1QTNF1	chr17:79102815:T:C	Tcruzi	CD4T	0.0014730140317841	0.0463028723995262	0.650225068866696
C1QTNF1	chr17:79107995:G:A	NI	NK	0.0149419584529571	0.0286911894958461	0.515853730014985
C1QTNF1	chr17:79107995:G:A	NI	CD8T	0.0124569480833324	0.0293681482597991	0.548109167797416
C1QTNF1	chr17:79107995:G:A	NI	monocyte	0.0135813621075855	0.0387879225721948	0.531350925807985
C1QTNF1	chr17:79107995:G:A	NI	B	0.0176389892914593	0.0304812976223077	0.495496824784693
C1QTNF1	chr17:79107995:G:A	NI	CD4T	0.0161476637184623	0.0376966156608482	0.534335225481941
C1QTNF1	chr17:79107995:G:A	IAV	NK	0.006347485951469	0.0226399455832076	0.590703192089959
C1QTNF1	chr17:79107995:G:A	IAV	CD8T	0.00441865072775373	0.0211003596408061	0.609259248099524
C1QTNF1	chr17:79107995:G:A	IAV	monocyte	0.0125262842989437	0.0315902386012622	0.553286887130795
C1QTNF1	chr17:79107995:G:A	IAV	B	0.00894909549373127	0.0238887809669614	0.558597388151
C1QTNF1	chr17:79107995:G:A	IAV	CD4T	0.00865553098319968	0.0307527886092001	0.588031104502593
C1QTNF1	chr17:79107995:G:A	LPS	NK	0.00520544471269792	0.0256967275087775	0.602219655826235
C1QTNF1	chr17:79107995:G:A	LPS	CD8T	0.0106629691533864	0.026287897179148	0.545846045071521
C1QTNF1	chr17:79107995:G:A	LPS	monocyte	0.0296836980276214	0.0486532482171471	0.444602712457817
C1QTNF1	chr17:79107995:G:A	LPS	B	0.0147812049703768	0.0296634074426457	0.513891367030979
C1QTNF1	chr17:79107995:G:A	LPS	CD4T	0.0108678364645604	0.0344566520441963	0.571834949230305
C1QTNF1	chr17:79107995:G:A	Tcruzi	NK	0.00844265064191837	0.0273640297148636	0.578338385306318
C1QTNF1	chr17:79107995:G:A	Tcruzi	CD8T	0.00935683178690729	0.0276116612359702	0.570024977518873
C1QTNF1	chr17:79107995:G:A	Tcruzi	monocyte	0.0181938276131306	0.0378691616029169	0.520572913473565
C1QTNF1	chr17:79107995:G:A	Tcruzi	B	0.0174131939721959	0.0284252127716763	0.483101036128402
C1QTNF1	chr17:79107995:G:A	Tcruzi	CD4T	0.0115805687570004	0.0342574652496189	0.57048455155743
C1QTNF1	chr17:79119947:A:G	NI	NK	-0.017702157988561	0.0259560831165279	0.471455298875426
C1QTNF1	chr17:79119947:A:G	NI	CD8T	-0.00656741153797203	0.0221086904662312	0.598145405726259
C1QTNF1	chr17:79119947:A:G	NI	monocyte	-0.00618186889291315	0.0306614756927658	0.586523289490281
C1QTNF1	chr17:79119947:A:G	NI	B	-0.00772365572051022	0.0208115407845269	0.576611928411245
C1QTNF1	chr17:79119947:A:G	NI	CD4T	0.0186325610595392	0.0401753471526757	0.518476857683945
C1QTNF1	chr17:79119947:A:G	IAV	NK	-0.019198146436365	0.0264540092074654	0.454279905192037
C1QTNF1	chr17:79119947:A:G	IAV	CD8T	-0.00367451874863469	0.0172152879231988	0.616408463742718
C1QTNF1	chr17:79119947:A:G	IAV	monocyte	-0.012485801010687	0.0271402976671046	0.545653884245512
C1QTNF1	chr17:79119947:A:G	IAV	B	-0.00116870251427476	0.0187115021629256	0.660951999188813
C1QTNF1	chr17:79119947:A:G	IAV	CD4T	-0.0015616000373909	0.0242716762528252	0.666731879337534
C1QTNF1	chr17:79119947:A:G	LPS	NK	-0.0167701012954329	0.0261752765140094	0.473929034016485
C1QTNF1	chr17:79119947:A:G	LPS	CD8T	-0.0120780517831724	0.0233939535766067	0.518193123218601
C1QTNF1	chr17:79119947:A:G	LPS	monocyte	-0.0193307539938005	0.0331956810176166	0.487153386948799
C1QTNF1	chr17:79119947:A:G	LPS	B	-0.00558614741761029	0.02226024803165	0.597835792923401
C1QTNF1	chr17:79119947:A:G	LPS	CD4T	-0.00521325929336606	0.0274118907848637	0.623796128179439
C1QTNF1	chr17:79119947:A:G	Tcruzi	NK	-0.0177001915155156	0.0285046980624898	0.484190301566686
C1QTNF1	chr17:79119947:A:G	Tcruzi	CD8T	-0.00585848808346098	0.021627728207653	0.601159955401845
C1QTNF1	chr17:79119947:A:G	Tcruzi	monocyte	-0.0163001009468785	0.0308783669029665	0.517136334938703
C1QTNF1	chr17:79119947:A:G	Tcruzi	B	-0.0108697028698136	0.0199318686921234	0.520609976371083
C1QTNF1	chr17:79119947:A:G	Tcruzi	CD4T	0.00137687160531716	0.0265290246512692	0.692704597004795
C1QTNF1	chr17:79120274:G:A	NI	NK	0.00765807311698744	0.0455133522223653	0.564662003772782
C1QTNF1	chr17:79120274:G:A	NI	CD8T	0.023608199034342	0.056172653190564	0.486871908824353
C1QTNF1	chr17:79120274:G:A	NI	monocyte	0.0583160509710492	0.0881061734129772	0.359075895114436
C1QTNF1	chr17:79120274:G:A	NI	B	-0.00623132036047914	0.0489145279899915	0.599709373855467
C1QTNF1	chr17:79120274:G:A	NI	CD4T	0.0352075247774154	0.0742833145535384	0.460627765058446
C1QTNF1	chr17:79120274:G:A	IAV	NK	0.0108383272866025	0.0427841397799683	0.539685045733311
C1QTNF1	chr17:79120274:G:A	IAV	CD8T	0.02154256211573	0.044941360407176	0.465818526541603
C1QTNF1	chr17:79120274:G:A	IAV	monocyte	0.0390121429451878	0.0679689415702282	0.424578937975044
C1QTNF1	chr17:79120274:G:A	IAV	B	-0.00351193039491841	0.0428514892411469	0.613667684014474
C1QTNF1	chr17:79120274:G:A	IAV	CD4T	0.0285568426898616	0.0630037694765727	0.475040922841661
C1QTNF1	chr17:79120274:G:A	LPS	NK	0.014773647824217	0.0483947217861864	0.519335051147925
C1QTNF1	chr17:79120274:G:A	LPS	CD8T	0.017573712390046	0.0481810366242916	0.499357679550202
C1QTNF1	chr17:79120274:G:A	LPS	monocyte	0.0489853039086341	0.0817621165832197	0.403086540673129
C1QTNF1	chr17:79120274:G:A	LPS	B	-0.00434852179224195	0.04990043875041	0.608913061529854
C1QTNF1	chr17:79120274:G:A	LPS	CD4T	0.033201798656319	0.0707991639345505	0.465402259518586
C1QTNF1	chr17:79120274:G:A	Tcruzi	NK	0.0127618247332167	0.0496084291198641	0.536349639932657
C1QTNF1	chr17:79120274:G:A	Tcruzi	CD8T	0.0245324513283709	0.0551658742731326	0.477370556128795
C1QTNF1	chr17:79120274:G:A	Tcruzi	monocyte	0.0445096946274763	0.0767930105364215	0.420414744833429
C1QTNF1	chr17:79120274:G:A	Tcruzi	B	-0.00282876099921714	0.0434089373758659	0.615956764191972
C1QTNF1	chr17:79120274:G:A	Tcruzi	CD4T	0.0315988888634681	0.069285350013175	0.473442556357628
C1QTNF1	chr17:79134773:G:A	NI	NK	0.00823795226845587	0.0453897619870592	0.58786883425446
C1QTNF1	chr17:79134773:G:A	NI	CD8T	0.0110847822473096	0.0533437244756473	0.578668060017626
C1QTNF1	chr17:79134773:G:A	NI	monocyte	0.00172561182360778	0.0628742056422459	0.608962187375758
C1QTNF1	chr17:79134773:G:A	NI	B	0.0273715954993503	0.0583836354588859	0.491426616919595
C1QTNF1	chr17:79134773:G:A	NI	CD4T	0.02131080752705	0.0699870553867304	0.540393383604234
C1QTNF1	chr17:79134773:G:A	IAV	NK	0.00785369584704601	0.0419723029185127	0.58634223538712
C1QTNF1	chr17:79134773:G:A	IAV	CD8T	0.006637304901823	0.0394796754892394	0.590600564004131
C1QTNF1	chr17:79134773:G:A	IAV	monocyte	-0.00348193343021842	0.0530483482580579	0.635660099252183
C1QTNF1	chr17:79134773:G:A	IAV	B	0.0157560260612913	0.0450603036548859	0.533676345676234
C1QTNF1	chr17:79134773:G:A	IAV	CD4T	0.0180660663975756	0.0594390167897105	0.549706242556244
C1QTNF1	chr17:79134773:G:A	LPS	NK	0.0074070311567983	0.0462709822264285	0.588649479065347
C1QTNF1	chr17:79134773:G:A	LPS	CD8T	0.010188139838844	0.0465336657030129	0.570817970478739
C1QTNF1	chr17:79134773:G:A	LPS	monocyte	-0.00328952770587336	0.0630141111104327	0.624927626730785
C1QTNF1	chr17:79134773:G:A	LPS	B	0.0175046534298559	0.0518221032858872	0.532407003912966
C1QTNF1	chr17:79134773:G:A	LPS	CD4T	0.0215984726134189	0.0669605698957008	0.539272252498202
C1QTNF1	chr17:79134773:G:A	Tcruzi	NK	0.00790102258076901	0.0477636053042398	0.590201320063883
C1QTNF1	chr17:79134773:G:A	Tcruzi	CD8T	0.013073183266589	0.0520176720713331	0.564371663548296
C1QTNF1	chr17:79134773:G:A	Tcruzi	monocyte	0.00243165130777869	0.0599380663634491	0.625037589769051
C1QTNF1	chr17:79134773:G:A	Tcruzi	B	0.0196128274858084	0.0489467046500899	0.515842892819002
C1QTNF1	chr17:79134773:G:A	Tcruzi	CD4T	0.019503951002321	0.0656600837730809	0.550100448190761
C1QTNF1	chr17:79140536:C:T	NI	NK	0.0195015533838764	0.0359352409006281	0.504317240668702
C1QTNF1	chr17:79140536:C:T	NI	CD8T	0.0192188055863335	0.0387018894670006	0.523275731931544
C1QTNF1	chr17:79140536:C:T	NI	monocyte	0.0114108016340863	0.0435158827182738	0.56571200729839
C1QTNF1	chr17:79140536:C:T	NI	B	0.0059841289099091	0.0303115304990799	0.619918819191343
C1QTNF1	chr17:79140536:C:T	NI	CD4T	0.00821449414889412	0.042159734044735	0.605134166942104
C1QTNF1	chr17:79140536:C:T	IAV	NK	0.0137056341089973	0.0296370056200346	0.533977201253049
C1QTNF1	chr17:79140536:C:T	IAV	CD8T	0.0106621405205331	0.0263620156575669	0.553027393054832
C1QTNF1	chr17:79140536:C:T	IAV	monocyte	0.00991659915836768	0.0356935080762438	0.593231087440857
C1QTNF1	chr17:79140536:C:T	IAV	B	0.00092294872749127	0.0267872398685085	0.663342124596992
C1QTNF1	chr17:79140536:C:T	IAV	CD4T	0.00556439684484428	0.0356590949290038	0.625571405528585
C1QTNF1	chr17:79140536:C:T	LPS	NK	0.0148387480674107	0.0329555308310703	0.528543155346454
C1QTNF1	chr17:79140536:C:T	LPS	CD8T	0.0174755609665582	0.0346814845593677	0.510518792168807
C1QTNF1	chr17:79140536:C:T	LPS	monocyte	0.0209554099546012	0.048254796079965	0.518855748580072
C1QTNF1	chr17:79140536:C:T	LPS	B	0.00478010306758472	0.0312555273145719	0.622621923241725
C1QTNF1	chr17:79140536:C:T	LPS	CD4T	0.00829139572223593	0.0398142018952194	0.603194974305604
C1QTNF1	chr17:79140536:C:T	Tcruzi	NK	0.0160872090827493	0.0352189916779166	0.53178461782885
C1QTNF1	chr17:79140536:C:T	Tcruzi	CD8T	0.0128587549401512	0.0338107926295284	0.558731221792125
C1QTNF1	chr17:79140536:C:T	Tcruzi	monocyte	0.012218708414018	0.0416289790404044	0.58203439194856
C1QTNF1	chr17:79140536:C:T	Tcruzi	B	0.0046765394578272	0.0277632250093382	0.626219525352227
C1QTNF1	chr17:79140536:C:T	Tcruzi	CD4T	0.00942669342990931	0.039845127351383	0.602783622528715
C1QTNF1	chr17:79145226:C:T	NI	NK	0.018739642240094	0.0351979976588271	0.517785778416639
C1QTNF1	chr17:79145226:C:T	NI	CD8T	0.000848442430757627	0.0296767874749759	0.673629823390396
C1QTNF1	chr17:79145226:C:T	NI	monocyte	-0.00444244117527284	0.0396411747010223	0.632610917077183
C1QTNF1	chr17:79145226:C:T	NI	B	0.00331887379093112	0.0273386986788081	0.645715737154716
C1QTNF1	chr17:79145226:C:T	NI	CD4T	-0.0033872775603608	0.038153828788823	0.665490131773364
C1QTNF1	chr17:79145226:C:T	IAV	NK	0.00848879446177973	0.025713869196456	0.587831517492871
C1QTNF1	chr17:79145226:C:T	IAV	CD8T	-0.000760954425840069	0.0234263855188694	0.688117115635363
C1QTNF1	chr17:79145226:C:T	IAV	monocyte	0.00434273544523704	0.03393114366855	0.654653442803974
C1QTNF1	chr17:79145226:C:T	IAV	B	0.00215518879341464	0.0248306104995396	0.655620914949045
C1QTNF1	chr17:79145226:C:T	IAV	CD4T	-0.00655112705466682	0.0348060502434174	0.64914378744073
C1QTNF1	chr17:79145226:C:T	LPS	NK	0.0123486769162381	0.0313424581772416	0.560628835976359
C1QTNF1	chr17:79145226:C:T	LPS	CD8T	0.00307672572187505	0.0270277869456302	0.644576382812377
C1QTNF1	chr17:79145226:C:T	LPS	monocyte	-0.00134436339454389	0.0378878069079495	0.670632663667298
C1QTNF1	chr17:79145226:C:T	LPS	B	0.00516930949669671	0.029178056917103	0.624898222467598
C1QTNF1	chr17:79145226:C:T	LPS	CD4T	-0.0129287890560066	0.0430846455015864	0.607626244456609
C1QTNF1	chr17:79145226:C:T	Tcruzi	NK	0.0156816051642228	0.0348046475211784	0.538604961782811
C1QTNF1	chr17:79145226:C:T	Tcruzi	CD8T	0.00872774351867427	0.0302973068381617	0.595848575386742
C1QTNF1	chr17:79145226:C:T	Tcruzi	monocyte	0.00118711232610689	0.0363052416468044	0.665615775449293
C1QTNF1	chr17:79145226:C:T	Tcruzi	B	0.0132908379147094	0.0280920185280631	0.536431484449425
C1QTNF1	chr17:79145226:C:T	Tcruzi	CD4T	-0.000148434273631441	0.0356429801070182	0.678832383644237
C1QTNF1	chr17:79145798:C:T	NI	NK	0.00251660575064151	0.0350114357886856	0.643912297372957
C1QTNF1	chr17:79145798:C:T	NI	CD8T	0.00475506536571411	0.0401513428168721	0.628220349084646
C1QTNF1	chr17:79145798:C:T	NI	monocyte	-0.0114497539502109	0.0528171066330659	0.576326528595499
C1QTNF1	chr17:79145798:C:T	NI	B	0.00858171065878437	0.0379309178088662	0.600268111689377
C1QTNF1	chr17:79145798:C:T	NI	CD4T	0.0182699060197102	0.0553728807180323	0.55647174697037
C1QTNF1	chr17:79145798:C:T	IAV	NK	-0.000417741512099134	0.0323181846715642	0.666435891458288
C1QTNF1	chr17:79145798:C:T	IAV	CD8T	0.00656989251241892	0.030789363986336	0.603568453217078
C1QTNF1	chr17:79145798:C:T	IAV	monocyte	-0.0112675893863732	0.0450674635603431	0.595332844897421
C1QTNF1	chr17:79145798:C:T	IAV	B	0.0152878413711241	0.0391763931907677	0.547032550565252
C1QTNF1	chr17:79145798:C:T	IAV	CD4T	0.0148696196646479	0.0471865368133682	0.571585035804406
C1QTNF1	chr17:79145798:C:T	LPS	NK	0.0085050358366651	0.0380981489942512	0.596665351415241
C1QTNF1	chr17:79145798:C:T	LPS	CD8T	0.00727697357765145	0.0362658149014348	0.600687686975911
C1QTNF1	chr17:79145798:C:T	LPS	monocyte	-0.0210682179208226	0.0590528680993561	0.541277549846996
C1QTNF1	chr17:79145798:C:T	LPS	B	0.00646070178256907	0.0385098977824035	0.610178004495281
C1QTNF1	chr17:79145798:C:T	LPS	CD4T	0.0173457747773473	0.052978222230715	0.562153354684395
C1QTNF1	chr17:79145798:C:T	Tcruzi	NK	0.00239781571510361	0.0378206996824223	0.64413060731771
C1QTNF1	chr17:79145798:C:T	Tcruzi	CD8T	0.00363499701476122	0.0387437055119047	0.632876315643666
C1QTNF1	chr17:79145798:C:T	Tcruzi	monocyte	-0.00985165239610914	0.049567766847981	0.603869654845745
C1QTNF1	chr17:79145798:C:T	Tcruzi	B	0.00139534640774342	0.0330623569246584	0.649107432008279
C1QTNF1	chr17:79145798:C:T	Tcruzi	CD4T	0.0191245961717572	0.0536684743711056	0.557241509996462
C1QTNF1	chr17:79146140:G:A	NI	NK	-0.00501678129399939	0.0234736100329703	0.650191393026569
C1QTNF1	chr17:79146140:G:A	NI	CD8T	-0.0012666845324432	0.0257162477490015	0.70070984263203
C1QTNF1	chr17:79146140:G:A	NI	monocyte	-0.00599475710390256	0.0366831325683174	0.611602992679858
C1QTNF1	chr17:79146140:G:A	NI	B	0.00876747972511023	0.0256815053568444	0.608334376265658
C1QTNF1	chr17:79146140:G:A	NI	CD4T	0.0106278844633513	0.0348880251671109	0.608548524913227
C1QTNF1	chr17:79146140:G:A	IAV	NK	-0.00499011560268703	0.021801013944469	0.644835119955771
C1QTNF1	chr17:79146140:G:A	IAV	CD8T	-0.000540640647667076	0.0196651913868171	0.702544585514124
C1QTNF1	chr17:79146140:G:A	IAV	monocyte	-0.017829216705882	0.0361452013784218	0.550268257509303
C1QTNF1	chr17:79146140:G:A	IAV	B	0.00390566234796712	0.0217177040456698	0.655396976686007
C1QTNF1	chr17:79146140:G:A	IAV	CD4T	0.00377408045888045	0.0284091448725316	0.670276008052476
C1QTNF1	chr17:79146140:G:A	LPS	NK	-0.00805023663924568	0.0265730257491966	0.610682637626794
C1QTNF1	chr17:79146140:G:A	LPS	CD8T	-0.00270709754472079	0.0241908935075208	0.670298309502898
C1QTNF1	chr17:79146140:G:A	LPS	monocyte	-0.0286524794958958	0.0475015820092362	0.473039501851384
C1QTNF1	chr17:79146140:G:A	LPS	B	0.00305128477080509	0.0259236109788694	0.660335700090622
C1QTNF1	chr17:79146140:G:A	LPS	CD4T	0.00555930523661259	0.0326234051551216	0.651331857609862
C1QTNF1	chr17:79146140:G:A	Tcruzi	NK	-0.00423799772286227	0.0262927854199722	0.662421584115647
C1QTNF1	chr17:79146140:G:A	Tcruzi	CD8T	0.0110840572858339	0.0302617980435995	0.600788869393448
C1QTNF1	chr17:79146140:G:A	Tcruzi	monocyte	-0.0156439604695399	0.0363487603624553	0.568328208105184
C1QTNF1	chr17:79146140:G:A	Tcruzi	B	0.00652422135677384	0.0220269304133574	0.619210015174083
C1QTNF1	chr17:79146140:G:A	Tcruzi	CD4T	0.0048209478536449	0.0311418609094632	0.659148957104721
C1QTNF3-AMACR	chr5:33887314:G:A	NI	NK	-0.000371280822542484	0.019251416893917	0.752178938548493
C1QTNF3-AMACR	chr5:33887314:G:A	NI	CD8T	0.00452624049315904	0.0216940091168801	0.703002307016951
C1QTNF3-AMACR	chr5:33887314:G:A	NI	monocyte	-0.0111738733688357	0.0316003443049394	0.607132189749435
C1QTNF3-AMACR	chr5:33887314:G:A	NI	B	-0.00337312855236632	0.0218500053018625	0.71755295609414
C1QTNF3-AMACR	chr5:33887314:G:A	NI	CD4T	-8.35823107768919e-05	0.0260868990543275	0.739359496734742
C1QTNF3-AMACR	chr5:33887314:G:A	IAV	NK	-0.00116223577549689	0.0181654209399027	0.74082850959055
C1QTNF3-AMACR	chr5:33887314:G:A	IAV	CD8T	0.00110935136266695	0.0168875387841255	0.738875010263088
C1QTNF3-AMACR	chr5:33887314:G:A	IAV	monocyte	-0.00010290730559158	0.0215670270352252	0.747083270142856
C1QTNF3-AMACR	chr5:33887314:G:A	IAV	B	0.000103811558056881	0.0186572074715813	0.754979281580188
C1QTNF3-AMACR	chr5:33887314:G:A	IAV	CD4T	-0.00290156513175648	0.0215384944867499	0.725290766483096
C1QTNF3-AMACR	chr5:33887314:G:A	LPS	NK	-0.00139044843294221	0.0195086907569551	0.732737324035132
C1QTNF3-AMACR	chr5:33887314:G:A	LPS	CD8T	0.0012826048367404	0.0183909532780634	0.731075073424332
C1QTNF3-AMACR	chr5:33887314:G:A	LPS	monocyte	0.00235423296863157	0.0279808517007054	0.71993165493879
C1QTNF3-AMACR	chr5:33887314:G:A	LPS	B	-0.000211261165545212	0.0208129525865965	0.74522585624973
C1QTNF3-AMACR	chr5:33887314:G:A	LPS	CD4T	-0.00164137349312434	0.0226216545216281	0.732949779838331
C1QTNF3-AMACR	chr5:33887314:G:A	Tcruzi	NK	-0.00139005680850683	0.020294773918641	0.737856783099204
C1QTNF3-AMACR	chr5:33887314:G:A	Tcruzi	CD8T	0.00631687196220051	0.0225916712269744	0.679929194729552
C1QTNF3-AMACR	chr5:33887314:G:A	Tcruzi	monocyte	-0.0103136886520066	0.0296943919939817	0.644275336902325
C1QTNF3-AMACR	chr5:33887314:G:A	Tcruzi	B	-0.000812977258008745	0.0201913527455005	0.741860570028775
C1QTNF3-AMACR	chr5:33887314:G:A	Tcruzi	CD4T	0.00746827607280513	0.0285686077164341	0.685916599118488
C1QTNF3-AMACR	chr5:33935971:C:G	NI	NK	-0.0667829955019619	0.0514318437416841	0.0973874595461753
C1QTNF3-AMACR	chr5:33935971:C:G	NI	CD8T	-0.0894993441418195	0.0555202907865073	0.0562891387697087
C1QTNF3-AMACR	chr5:33935971:C:G	NI	monocyte	-0.101527999445518	0.0684732959853915	0.0664748792185208
C1QTNF3-AMACR	chr5:33935971:C:G	NI	B	0.00850409315532017	0.0563369579146225	0.475443684905862
C1QTNF3-AMACR	chr5:33935971:C:G	NI	CD4T	-0.0827059369201752	0.0607510946896061	0.0918450851259072
C1QTNF3-AMACR	chr5:33935971:C:G	IAV	NK	-0.0796442174502063	0.0523033482212507	0.0592875639950924
C1QTNF3-AMACR	chr5:33935971:C:G	IAV	CD8T	-0.0691949273910062	0.0475714012482868	0.068038838805117
C1QTNF3-AMACR	chr5:33935971:C:G	IAV	monocyte	-0.0876215220923917	0.0605349754506946	0.0698374630895349
C1QTNF3-AMACR	chr5:33935971:C:G	IAV	B	0.0177060583722477	0.0532241734969747	0.408497432240052
C1QTNF3-AMACR	chr5:33935971:C:G	IAV	CD4T	-0.0779535428317374	0.0528056135642642	0.0743258462425154
C1QTNF3-AMACR	chr5:33935971:C:G	LPS	NK	-0.0910807653845085	0.0567546279886968	0.0502020066904334
C1QTNF3-AMACR	chr5:33935971:C:G	LPS	CD8T	-0.0806309753867762	0.0507229676740481	0.0554417703513001
C1QTNF3-AMACR	chr5:33935971:C:G	LPS	monocyte	-0.0991103145102276	0.0688795552350695	0.0726487805473479
C1QTNF3-AMACR	chr5:33935971:C:G	LPS	B	0.014872917296367	0.0571388850576868	0.43510545966221
C1QTNF3-AMACR	chr5:33935971:C:G	LPS	CD4T	-0.079484812753131	0.0561422626618905	0.0841953108739573
C1QTNF3-AMACR	chr5:33935971:C:G	Tcruzi	NK	-0.10867728812879	0.0652645266376652	0.0398532379156467
C1QTNF3-AMACR	chr5:33935971:C:G	Tcruzi	CD8T	-0.0857520416161702	0.0534596372389997	0.05663315059539
C1QTNF3-AMACR	chr5:33935971:C:G	Tcruzi	monocyte	-0.0901588916180103	0.0643322189979081	0.0812388868937749
C1QTNF3-AMACR	chr5:33935971:C:G	Tcruzi	B	-0.00939092047894111	0.0511843877903938	0.424264134482774
C1QTNF3-AMACR	chr5:33935971:C:G	Tcruzi	CD4T	-0.0862903976785178	0.0588700725282893	0.0753898956305542
C1QTNF3-AMACR	chr5:34038835:G:T	NI	NK	-0.00349296321013734	0.021926759511057	0.686266504529537
C1QTNF3-AMACR	chr5:34038835:G:T	NI	CD8T	-0.00803627647679566	0.0248670487478678	0.639522215672675
C1QTNF3-AMACR	chr5:34038835:G:T	NI	monocyte	-0.00517815763855942	0.0313757963212098	0.653138445963193
C1QTNF3-AMACR	chr5:34038835:G:T	NI	B	-0.00392758446736434	0.0242438441408666	0.685422871359203
C1QTNF3-AMACR	chr5:34038835:G:T	NI	CD4T	-0.0262356419246626	0.0429741008928557	0.496228939615773
C1QTNF3-AMACR	chr5:34038835:G:T	IAV	NK	-0.00264274868653997	0.0203666841941244	0.693741925882947
C1QTNF3-AMACR	chr5:34038835:G:T	IAV	CD8T	-0.00573799221166733	0.0199344780075936	0.650045569275807
C1QTNF3-AMACR	chr5:34038835:G:T	IAV	monocyte	0.00206838705470404	0.0246074784506454	0.723542007649949
C1QTNF3-AMACR	chr5:34038835:G:T	IAV	B	-0.00309976261411231	0.0212048342921145	0.690068244991708
C1QTNF3-AMACR	chr5:34038835:G:T	IAV	CD4T	-0.00954352486749348	0.0256816795919852	0.626249526128974
C1QTNF3-AMACR	chr5:34038835:G:T	LPS	NK	-0.00395853955323148	0.0221217049631492	0.674247765857578
C1QTNF3-AMACR	chr5:34038835:G:T	LPS	CD8T	-0.010227537276103	0.0245454526540694	0.604088838198247
C1QTNF3-AMACR	chr5:34038835:G:T	LPS	monocyte	-0.0011860391676176	0.0293761764473287	0.704880306012393
C1QTNF3-AMACR	chr5:34038835:G:T	LPS	B	-0.00404557483010329	0.0239753102128072	0.67706649044072
C1QTNF3-AMACR	chr5:34038835:G:T	LPS	CD4T	-0.0102921174857248	0.0279639271157023	0.62001316085825
C1QTNF3-AMACR	chr5:34038835:G:T	Tcruzi	NK	0.000947221800831261	0.0235978333587149	0.73167980795975
C1QTNF3-AMACR	chr5:34038835:G:T	Tcruzi	CD8T	-0.00878474085018436	0.0246086919355551	0.627886080062607
C1QTNF3-AMACR	chr5:34038835:G:T	Tcruzi	monocyte	-0.0017870302406989	0.0277930545838821	0.708400476076401
C1QTNF3-AMACR	chr5:34038835:G:T	Tcruzi	B	-0.00708752315110247	0.0245560799449034	0.650269194263937
C1QTNF3-AMACR	chr5:34038835:G:T	Tcruzi	CD4T	-0.0124038916858715	0.0299791262161968	0.610525348743575
C1QTNF3-AMACR	chr5:34042652:C:T	NI	NK	0.0284304575208242	0.0360423578634908	0.283362786725351
C1QTNF3-AMACR	chr5:34042652:C:T	NI	CD8T	0.0528725405335137	0.045081301897577	0.186875275092994
C1QTNF3-AMACR	chr5:34042652:C:T	NI	monocyte	0.0193262411479263	0.0431964110548195	0.390279532508452
C1QTNF3-AMACR	chr5:34042652:C:T	NI	B	0.0286915515322927	0.0390139301002401	0.300875241076899
C1QTNF3-AMACR	chr5:34042652:C:T	NI	CD4T	0.0734815718255474	0.05705920684675	0.154266014084203
C1QTNF3-AMACR	chr5:34042652:C:T	IAV	NK	0.0191821019536451	0.032334742815602	0.340084111540563
C1QTNF3-AMACR	chr5:34042652:C:T	IAV	CD8T	0.0445512673378887	0.0414169949336045	0.190211694433018
C1QTNF3-AMACR	chr5:34042652:C:T	IAV	monocyte	0.00834161968369655	0.035957210177934	0.474691985810725
C1QTNF3-AMACR	chr5:34042652:C:T	IAV	B	0.0304325789060601	0.036874412778922	0.270939083433232
C1QTNF3-AMACR	chr5:34042652:C:T	IAV	CD4T	0.0480120696825841	0.0420200489627921	0.197218413878093
C1QTNF3-AMACR	chr5:34042652:C:T	LPS	NK	0.0151553299785426	0.0346669789380089	0.381316821866636
C1QTNF3-AMACR	chr5:34042652:C:T	LPS	CD8T	0.0466372371294918	0.0412930281252305	0.188221125886939
C1QTNF3-AMACR	chr5:34042652:C:T	LPS	monocyte	0.00546055870476546	0.0423913270602331	0.50433465466322
C1QTNF3-AMACR	chr5:34042652:C:T	LPS	B	0.0272796606040026	0.0380404843662367	0.304734632974403
C1QTNF3-AMACR	chr5:34042652:C:T	LPS	CD4T	0.0393717733226403	0.0414162519476862	0.242744274214649
C1QTNF3-AMACR	chr5:34042652:C:T	Tcruzi	NK	0.0287273772914868	0.0373147584997102	0.287385147536309
C1QTNF3-AMACR	chr5:34042652:C:T	Tcruzi	CD8T	0.0475509160943071	0.0418815381782408	0.194748606176773
C1QTNF3-AMACR	chr5:34042652:C:T	Tcruzi	monocyte	0.0071002512882178	0.0412010839488952	0.489876482148695
C1QTNF3-AMACR	chr5:34042652:C:T	Tcruzi	B	0.0330859217939724	0.03923496174171	0.26685781949012
C1QTNF3-AMACR	chr5:34042652:C:T	Tcruzi	CD4T	0.0589497194129162	0.0493509138126575	0.18518253450593
C1QTNF3-AMACR	chr5:34078217:A:G	NI	NK	-0.022685992232987	0.0721867447904289	0.512443731986147
C1QTNF3-AMACR	chr5:34078217:A:G	NI	CD8T	-0.0105053989693907	0.0737916168191346	0.56577507136488
C1QTNF3-AMACR	chr5:34078217:A:G	NI	monocyte	-0.0232779619397857	0.0911802768874396	0.51134772768142
C1QTNF3-AMACR	chr5:34078217:A:G	NI	B	0.0377199104351536	0.0925421293585426	0.480718201381893
C1QTNF3-AMACR	chr5:34078217:A:G	NI	CD4T	-0.0153540338564254	0.0903419932931408	0.553156800201364
C1QTNF3-AMACR	chr5:34078217:A:G	IAV	NK	-0.0315393674209089	0.0764759525819649	0.474989001424972
C1QTNF3-AMACR	chr5:34078217:A:G	IAV	CD8T	-0.0140481233988383	0.0589051643459357	0.537084856291891
C1QTNF3-AMACR	chr5:34078217:A:G	IAV	monocyte	-0.014995047385304	0.0738992470671417	0.54795837333475
C1QTNF3-AMACR	chr5:34078217:A:G	IAV	B	0.0280301291365596	0.0759543215742214	0.495990418111321
C1QTNF3-AMACR	chr5:34078217:A:G	IAV	CD4T	-0.00867882596676023	0.0751457010039437	0.575498802096433
C1QTNF3-AMACR	chr5:34078217:A:G	LPS	NK	-0.0315658637762946	0.0800708713600469	0.479307885915271
C1QTNF3-AMACR	chr5:34078217:A:G	LPS	CD8T	-0.0156151793784947	0.0663474359102942	0.534961205460534
C1QTNF3-AMACR	chr5:34078217:A:G	LPS	monocyte	-0.0207135965121096	0.0899872899555908	0.528906345365439
C1QTNF3-AMACR	chr5:34078217:A:G	LPS	B	0.0349163502714652	0.0893001963960497	0.484469820332735
C1QTNF3-AMACR	chr5:34078217:A:G	LPS	CD4T	-0.00955516197623989	0.0829623507309163	0.571704150160002
C1QTNF3-AMACR	chr5:34078217:A:G	Tcruzi	NK	-0.0274158029681736	0.077720188179987	0.497603794933471
C1QTNF3-AMACR	chr5:34078217:A:G	Tcruzi	CD8T	-0.00993746449876594	0.0708656557863625	0.565050915654033
C1QTNF3-AMACR	chr5:34078217:A:G	Tcruzi	monocyte	-0.0200890737201923	0.0866418938150301	0.535510185726354
C1QTNF3-AMACR	chr5:34078217:A:G	Tcruzi	B	0.032367294133839	0.0841886653203488	0.489186614778755
C1QTNF3-AMACR	chr5:34078217:A:G	Tcruzi	CD4T	-0.0171086598105199	0.0862508343681508	0.550949358170137
C1QTNF3-AMACR	chr5:34148316:C:T	NI	NK	0.121293363345946	0.0455370963395366	0.00367054031583081
C1QTNF3-AMACR	chr5:34148316:C:T	NI	CD8T	0.143343595128569	0.0441599585514139	0.00072353926785889
C1QTNF3-AMACR	chr5:34148316:C:T	NI	monocyte	0.136952353386794	0.0515395096774921	0.00711628834960461
C1QTNF3-AMACR	chr5:34148316:C:T	NI	B	0.127134590331014	0.0472633891595129	0.0046691034865934
C1QTNF3-AMACR	chr5:34148316:C:T	NI	CD4T	0.139857336997851	0.047671131333537	0.00304851916806239
C1QTNF3-AMACR	chr5:34148316:C:T	IAV	NK	0.0862234450689899	0.0472987440712417	0.0342392737959997
C1QTNF3-AMACR	chr5:34148316:C:T	IAV	CD8T	0.100653782592264	0.0433144942741381	0.00976402475843133
C1QTNF3-AMACR	chr5:34148316:C:T	IAV	monocyte	0.147405094499445	0.0464216085749311	0.000776944199960759
C1QTNF3-AMACR	chr5:34148316:C:T	IAV	B	0.134346871660746	0.0453979541332258	0.00105534498189098
C1QTNF3-AMACR	chr5:34148316:C:T	IAV	CD4T	0.139620910672012	0.041279502351994	0.000619550467771862
C1QTNF3-AMACR	chr5:34148316:C:T	LPS	NK	0.12174524835851	0.0445578168564528	0.00347292814921893
C1QTNF3-AMACR	chr5:34148316:C:T	LPS	CD8T	0.127867206867732	0.0415324354687309	0.00124188068714012
C1QTNF3-AMACR	chr5:34148316:C:T	LPS	monocyte	0.200228296738231	0.0602665178711135	5.200434755033e-05
C1QTNF3-AMACR	chr5:34148316:C:T	LPS	B	0.139517927833551	0.0459059462729411	0.00133348534702767
C1QTNF3-AMACR	chr5:34148316:C:T	LPS	CD4T	0.158303974054706	0.0443966046816232	0.000204340228194581
C1QTNF3-AMACR	chr5:34148316:C:T	Tcruzi	NK	0.0997373569989473	0.0487059481666222	0.0235122143298277
C1QTNF3-AMACR	chr5:34148316:C:T	Tcruzi	CD8T	0.123049589088514	0.0431377771742618	0.00375848717923304
C1QTNF3-AMACR	chr5:34148316:C:T	Tcruzi	monocyte	0.182790157387846	0.0550583057419747	0.000138567071332783
C1QTNF3-AMACR	chr5:34148316:C:T	Tcruzi	B	0.110577989768803	0.0467147106291074	0.0120515503704806
C1QTNF3-AMACR	chr5:34148316:C:T	Tcruzi	CD4T	0.127735315080849	0.0470731520615332	0.00655291171331115
C1QTNF3-AMACR	chr5:34175177:A:G	NI	NK	-0.023034135789902	0.0504650974085773	0.452376900656219
C1QTNF3-AMACR	chr5:34175177:A:G	NI	CD8T	-0.0233011839953639	0.054051844412971	0.461627003992639
C1QTNF3-AMACR	chr5:34175177:A:G	NI	monocyte	-0.0750076031539082	0.0914614060344286	0.28538877780958
C1QTNF3-AMACR	chr5:34175177:A:G	NI	B	-0.0242506496729493	0.0552186441829952	0.457683327311333
C1QTNF3-AMACR	chr5:34175177:A:G	NI	CD4T	-0.0208890039953601	0.0635426446064803	0.487711527804846
C1QTNF3-AMACR	chr5:34175177:A:G	IAV	NK	-0.0270615400695916	0.0499551885747248	0.421962049403472
C1QTNF3-AMACR	chr5:34175177:A:G	IAV	CD8T	-0.0148410073110643	0.0418317813105692	0.483692997766665
C1QTNF3-AMACR	chr5:34175177:A:G	IAV	monocyte	-0.0538955314366925	0.0712639085260401	0.33826008956991
C1QTNF3-AMACR	chr5:34175177:A:G	IAV	B	-0.0232836362693136	0.0492084670276415	0.445427813593865
C1QTNF3-AMACR	chr5:34175177:A:G	IAV	CD4T	-0.0241625931973829	0.0550562182623685	0.459603392726748
C1QTNF3-AMACR	chr5:34175177:A:G	LPS	NK	-0.0274663348874302	0.0522524040972698	0.423633408998546
C1QTNF3-AMACR	chr5:34175177:A:G	LPS	CD8T	-0.0231566647033244	0.0483087768099694	0.440347601468217
C1QTNF3-AMACR	chr5:34175177:A:G	LPS	monocyte	-0.058111839824073	0.0798310778276878	0.339727217247764
C1QTNF3-AMACR	chr5:34175177:A:G	LPS	B	-0.0299715968494462	0.0569552634861721	0.423475020936119
C1QTNF3-AMACR	chr5:34175177:A:G	LPS	CD4T	-0.0283452637511318	0.0608423709635528	0.446543139906056
C1QTNF3-AMACR	chr5:34175177:A:G	Tcruzi	NK	-0.0244862480151796	0.0524424617091038	0.447359699175542
C1QTNF3-AMACR	chr5:34175177:A:G	Tcruzi	CD8T	-0.0185519841051145	0.0510043245606896	0.480935802652045
C1QTNF3-AMACR	chr5:34175177:A:G	Tcruzi	monocyte	-0.059507183048178	0.0793441830172531	0.340313083822965
C1QTNF3-AMACR	chr5:34175177:A:G	Tcruzi	B	-0.0189461211479803	0.0511139129850652	0.477173847601732
C1QTNF3-AMACR	chr5:34175177:A:G	Tcruzi	CD4T	-0.0207959449009674	0.0599674912215798	0.48754842971698
C1QTNF3-AMACR	chr5:34202887:G:C	NI	NK	0.00896118208201574	0.0474324305654518	0.599054037249489
C1QTNF3-AMACR	chr5:34202887:G:C	NI	CD8T	0.0107319284116026	0.0538608496178584	0.596133295290225
C1QTNF3-AMACR	chr5:34202887:G:C	NI	monocyte	0.00401508419156648	0.0629818165777092	0.608260100796286
C1QTNF3-AMACR	chr5:34202887:G:C	NI	B	0.00463216442357531	0.0506454976160359	0.627769653107579
C1QTNF3-AMACR	chr5:34202887:G:C	NI	CD4T	0.00955012949520505	0.0649564928775537	0.601946820819446
C1QTNF3-AMACR	chr5:34202887:G:C	IAV	NK	0.00338783928718701	0.0426221808361069	0.629239404275567
C1QTNF3-AMACR	chr5:34202887:G:C	IAV	CD8T	0.00530083635663945	0.039705615066047	0.614247715298108
C1QTNF3-AMACR	chr5:34202887:G:C	IAV	monocyte	0.00125402124627213	0.0508911822930093	0.646617069231888
C1QTNF3-AMACR	chr5:34202887:G:C	IAV	B	0.00291015702232382	0.0434584455734496	0.634332383001279
C1QTNF3-AMACR	chr5:34202887:G:C	IAV	CD4T	0.00412075328664258	0.0536952846726198	0.630168133708949
C1QTNF3-AMACR	chr5:34202887:G:C	LPS	NK	0.00977559242231798	0.0479739069782421	0.589335592906106
C1QTNF3-AMACR	chr5:34202887:G:C	LPS	CD8T	0.00501130689118737	0.0452582521852238	0.615166027270669
C1QTNF3-AMACR	chr5:34202887:G:C	LPS	monocyte	-0.00010459416439456	0.0621087556676094	0.638996161330072
C1QTNF3-AMACR	chr5:34202887:G:C	LPS	B	0.00490781309098546	0.0503029899168917	0.620680521968114
C1QTNF3-AMACR	chr5:34202887:G:C	LPS	CD4T	0.00828783702990304	0.059890466534591	0.608268631793328
C1QTNF3-AMACR	chr5:34202887:G:C	Tcruzi	NK	0.00866583809214876	0.0487495455760471	0.600335267685218
C1QTNF3-AMACR	chr5:34202887:G:C	Tcruzi	CD8T	0.0114871526261231	0.0524317051239769	0.588511125591827
C1QTNF3-AMACR	chr5:34202887:G:C	Tcruzi	monocyte	0.00207003522144442	0.0600154218044811	0.638085292345752
C1QTNF3-AMACR	chr5:34202887:G:C	Tcruzi	B	-0.000515823310252907	0.0485623192958141	0.652664880890167
C1QTNF3-AMACR	chr5:34202887:G:C	Tcruzi	CD4T	0.0117110421523598	0.0620728497950342	0.59770201385752
C1QTNF3-AMACR	chr5:34212824:A:G	NI	NK	-0.0943826658924811	0.0751825680209794	0.0969540029485352
C1QTNF3-AMACR	chr5:34212824:A:G	NI	CD8T	-0.118463802173191	0.0753984850670454	0.0591720946315783
C1QTNF3-AMACR	chr5:34212824:A:G	NI	monocyte	-0.143659113401101	0.0886093995087399	0.0513947864939881
C1QTNF3-AMACR	chr5:34212824:A:G	NI	B	-0.175247548433586	0.0840310629743595	0.0127608671648277
C1QTNF3-AMACR	chr5:34212824:A:G	NI	CD4T	-0.188053476795262	0.0858855107409585	0.0134213801082281
C1QTNF3-AMACR	chr5:34212824:A:G	IAV	NK	-0.0937645124434074	0.0716976835214117	0.0853707693143704
C1QTNF3-AMACR	chr5:34212824:A:G	IAV	CD8T	-0.110835120993471	0.0674474351941311	0.0386823082935206
C1QTNF3-AMACR	chr5:34212824:A:G	IAV	monocyte	-0.138745162516165	0.080934953080335	0.0367545290600946
C1QTNF3-AMACR	chr5:34212824:A:G	IAV	B	-0.166650511642371	0.0792729879581468	0.00981529964764716
C1QTNF3-AMACR	chr5:34212824:A:G	IAV	CD4T	-0.200749870347	0.0819316534986992	0.00521374731936908
C1QTNF3-AMACR	chr5:34212824:A:G	LPS	NK	-0.109616198329572	0.0736644373707816	0.062062489559287
C1QTNF3-AMACR	chr5:34212824:A:G	LPS	CD8T	-0.139501143151706	0.070182706573608	0.0181278019970638
C1QTNF3-AMACR	chr5:34212824:A:G	LPS	monocyte	-0.155815134709167	0.0907898440670639	0.0386353475197232
C1QTNF3-AMACR	chr5:34212824:A:G	LPS	B	-0.184875119193732	0.0845892864015011	0.00900743474724375
C1QTNF3-AMACR	chr5:34212824:A:G	LPS	CD4T	-0.175520809218724	0.0782520366127289	0.0131477436348302
C1QTNF3-AMACR	chr5:34212824:A:G	Tcruzi	NK	-0.103650611230745	0.0764043839552259	0.080865522411907
C1QTNF3-AMACR	chr5:34212824:A:G	Tcruzi	CD8T	-0.124175975231955	0.0721343967381689	0.0425428975068741
C1QTNF3-AMACR	chr5:34212824:A:G	Tcruzi	monocyte	-0.176089221208046	0.0914647492816186	0.0207104589784458
C1QTNF3-AMACR	chr5:34212824:A:G	Tcruzi	B	-0.16240707352721	0.0785130429777504	0.0143451042529943
C1QTNF3-AMACR	chr5:34212824:A:G	Tcruzi	CD4T	-0.178911944552366	0.0811190088957754	0.013466257025921
C1QTNF6	chr22:37103652:A:G	NI	NK	0.00169275893719981	0.0243637645005086	0.691529176470751
C1QTNF6	chr22:37103652:A:G	NI	CD8T	0.00051398129056257	0.0251641298501444	0.701663898331406
C1QTNF6	chr22:37103652:A:G	NI	monocyte	-0.0226749878300279	0.0373872950867053	0.475585866859834
C1QTNF6	chr22:37103652:A:G	NI	B	-0.0103831214320577	0.0285639369353554	0.590251692266154
C1QTNF6	chr22:37103652:A:G	NI	CD4T	-0.00690209565403103	0.0307807284668808	0.623495320500506
C1QTNF6	chr22:37103652:A:G	IAV	NK	0.00153097835407253	0.0231108382545743	0.692619182023535
C1QTNF6	chr22:37103652:A:G	IAV	CD8T	0.00690091663241825	0.0243218870032579	0.631462628743835
C1QTNF6	chr22:37103652:A:G	IAV	monocyte	-0.00400514221637338	0.028062374443133	0.632309030016582
C1QTNF6	chr22:37103652:A:G	IAV	B	0.0020205968074536	0.0247400277216907	0.698529969550481
C1QTNF6	chr22:37103652:A:G	IAV	CD4T	-0.00588219558618755	0.026762306997392	0.633569596151691
C1QTNF6	chr22:37103652:A:G	LPS	NK	-0.00160932333223997	0.0245526323198971	0.67224260958206
C1QTNF6	chr22:37103652:A:G	LPS	CD8T	-0.001222287516067	0.0230682440235402	0.673544566367968
C1QTNF6	chr22:37103652:A:G	LPS	monocyte	-0.0443115031539981	0.0566837176900141	0.3598529812063
C1QTNF6	chr22:37103652:A:G	LPS	B	-0.0100185339242428	0.0278468199096602	0.581574013086188
C1QTNF6	chr22:37103652:A:G	LPS	CD4T	-0.00477386243337551	0.0283391205529581	0.637439254837799
C1QTNF6	chr22:37103652:A:G	Tcruzi	NK	0.00255019005513837	0.0254753153545914	0.681885284645283
C1QTNF6	chr22:37103652:A:G	Tcruzi	CD8T	0.00208553664748839	0.0249030839179367	0.689675884379465
C1QTNF6	chr22:37103652:A:G	Tcruzi	monocyte	-0.0205707483353408	0.0348688637562742	0.506264062693635
C1QTNF6	chr22:37103652:A:G	Tcruzi	B	-0.00997649403334299	0.0271616358051968	0.586398285752709
C1QTNF6	chr22:37103652:A:G	Tcruzi	CD4T	-0.014847765010887	0.0332996979907318	0.564537931536581
C1QTNF6	chr22:37135077:C:T	NI	NK	0.00735144310258662	0.0222891289204945	0.632351096767963
C1QTNF6	chr22:37135077:C:T	NI	CD8T	0.00577040426957703	0.0222838714884577	0.653513534775894
C1QTNF6	chr22:37135077:C:T	NI	monocyte	0.00556763772848236	0.027650311242421	0.637555797278184
C1QTNF6	chr22:37135077:C:T	NI	B	0.00894813891041876	0.0246309394660846	0.621331485343915
C1QTNF6	chr22:37135077:C:T	NI	CD4T	0.00686217880291381	0.0274199787041276	0.643128656035859
C1QTNF6	chr22:37135077:C:T	IAV	NK	0.00674889590344691	0.0215423121809238	0.633202202730138
C1QTNF6	chr22:37135077:C:T	IAV	CD8T	0.00609170221915654	0.0200270065224498	0.636089523858043
C1QTNF6	chr22:37135077:C:T	IAV	monocyte	0.0186595280574611	0.0403010835376214	0.556231659427933
C1QTNF6	chr22:37135077:C:T	IAV	B	0.0129032933672706	0.0262050786707847	0.573981458295437
C1QTNF6	chr22:37135077:C:T	IAV	CD4T	0.0109847540314168	0.0266012825797849	0.60630061739822
C1QTNF6	chr22:37135077:C:T	LPS	NK	0.00757334597900833	0.0226556922049877	0.623661020307281
C1QTNF6	chr22:37135077:C:T	LPS	CD8T	0.00503839257646602	0.0203444806454595	0.648501395050033
C1QTNF6	chr22:37135077:C:T	LPS	monocyte	-0.00170859597800771	0.0284868049049685	0.708317020499807
C1QTNF6	chr22:37135077:C:T	LPS	B	0.0100979607965661	0.0252120373852346	0.603214943854771
C1QTNF6	chr22:37135077:C:T	LPS	CD4T	0.00386264157276814	0.0245026896676945	0.674414583179452
C1QTNF6	chr22:37135077:C:T	Tcruzi	NK	0.00903994282064747	0.0243703980816922	0.616319714658821
C1QTNF6	chr22:37135077:C:T	Tcruzi	CD8T	0.00284790552666848	0.0213295861309584	0.681711307484525
C1QTNF6	chr22:37135077:C:T	Tcruzi	monocyte	-0.000249268349442556	0.0253050513969792	0.715305591675148
C1QTNF6	chr22:37135077:C:T	Tcruzi	B	0.00850964363316437	0.0236949318724606	0.618745774319783
C1QTNF6	chr22:37135077:C:T	Tcruzi	CD4T	-0.000810681279740048	0.0261406892075557	0.72345048855862
C1QTNF6	chr22:37189056:T:C	NI	NK	0.148582603045786	0.0512761517033242	0.00246897345091027
C1QTNF6	chr22:37189056:T:C	NI	CD8T	0.255095466925766	0.0499691843751851	6.42322485962765e-07
C1QTNF6	chr22:37189056:T:C	NI	monocyte	0.0425794145192473	0.0566994281817774	0.224316244044504
C1QTNF6	chr22:37189056:T:C	NI	B	0.240167294464301	0.0561846051431651	4.58959130508611e-06
C1QTNF6	chr22:37189056:T:C	NI	CD4T	0.356998651043858	0.0559766800901828	1.52507873371437e-10
C1QTNF6	chr22:37189056:T:C	IAV	NK	0.154742830958419	0.049636639818275	0.00106717362177012
C1QTNF6	chr22:37189056:T:C	IAV	CD8T	0.152646953695639	0.047190892954711	0.00117077468905165
C1QTNF6	chr22:37189056:T:C	IAV	monocyte	0.025781747410878	0.052522188927097	0.30723143348654
C1QTNF6	chr22:37189056:T:C	IAV	B	0.184888292895344	0.0504087973745408	0.000119463725502575
C1QTNF6	chr22:37189056:T:C	IAV	CD4T	0.347173498213428	0.0555838238868738	9.94037569586048e-12
C1QTNF6	chr22:37189056:T:C	LPS	NK	0.17912720591149	0.0517157078790493	0.000303398945239166
C1QTNF6	chr22:37189056:T:C	LPS	CD8T	0.25163473755728	0.050947632999025	1.15122329003295e-07
C1QTNF6	chr22:37189056:T:C	LPS	monocyte	0.0575247079358466	0.0587580227352934	0.162493424985659
C1QTNF6	chr22:37189056:T:C	LPS	B	0.219523340323081	0.0530188578874213	1.97582963852254e-05
C1QTNF6	chr22:37189056:T:C	LPS	CD4T	0.357240387790755	0.0545024376850981	1.88685813998143e-11
C1QTNF6	chr22:37189056:T:C	Tcruzi	NK	0.151016249292591	0.0539875928833031	0.00339472882045791
C1QTNF6	chr22:37189056:T:C	Tcruzi	CD8T	0.237692915764428	0.0494288960446012	3.86807181409948e-06
C1QTNF6	chr22:37189056:T:C	Tcruzi	monocyte	0.0288388202581737	0.0544637665741865	0.295143369767894
C1QTNF6	chr22:37189056:T:C	Tcruzi	B	0.200151680537909	0.0528778887408455	9.76047963864507e-05
C1QTNF6	chr22:37189056:T:C	Tcruzi	CD4T	0.323344695362441	0.0542527981772379	1.48019133394579e-08
C1QTNF6	chr22:37206982:G:A	NI	NK	-0.116660391006962	0.0480855697188814	0.00952867694520942
C1QTNF6	chr22:37206982:G:A	NI	CD8T	-0.239219489513934	0.0493523169231119	2.00072381661975e-07
C1QTNF6	chr22:37206982:G:A	NI	monocyte	-0.0967376288271961	0.0532493446083872	0.0346124072929687
C1QTNF6	chr22:37206982:G:A	NI	B	-0.194219166130747	0.0533566137345936	6.26600351659734e-05
C1QTNF6	chr22:37206982:G:A	NI	CD4T	-0.254126858861667	0.0525014501866478	2.14701330392142e-06
C1QTNF6	chr22:37206982:G:A	IAV	NK	-0.128887052658081	0.0462122298031347	0.00284248219629357
C1QTNF6	chr22:37206982:G:A	IAV	CD8T	-0.143528474969157	0.044246901423416	0.000744090272590037
C1QTNF6	chr22:37206982:G:A	IAV	monocyte	-0.0471498571761119	0.0494379169705875	0.166850843901055
C1QTNF6	chr22:37206982:G:A	IAV	B	-0.15590524215036	0.0479777462228036	0.000407798279862259
C1QTNF6	chr22:37206982:G:A	IAV	CD4T	-0.275852355719447	0.0532935970339632	5.35646382804345e-09
C1QTNF6	chr22:37206982:G:A	LPS	NK	-0.145028004389523	0.0481847680061855	0.00142055158281429
C1QTNF6	chr22:37206982:G:A	LPS	CD8T	-0.190662440590833	0.045858303396272	1.89080196525415e-05
C1QTNF6	chr22:37206982:G:A	LPS	monocyte	-0.0599961626325358	0.0555279911949345	0.138642474921199
C1QTNF6	chr22:37206982:G:A	LPS	B	-0.156518542239793	0.0495107310480501	0.00113065365270948
C1QTNF6	chr22:37206982:G:A	LPS	CD4T	-0.286924736618434	0.052744079718601	5.61744173399603e-09
C1QTNF6	chr22:37206982:G:A	Tcruzi	NK	-0.116185916359525	0.0507178856027909	0.0138695726983858
C1QTNF6	chr22:37206982:G:A	Tcruzi	CD8T	-0.211873303704766	0.0471303970715061	5.63524246177671e-06
C1QTNF6	chr22:37206982:G:A	Tcruzi	monocyte	-0.104730295111472	0.0514652147237606	0.0195927002097077
C1QTNF6	chr22:37206982:G:A	Tcruzi	B	-0.168912982592601	0.0502572668066866	0.000329827734582344
C1QTNF6	chr22:37206982:G:A	Tcruzi	CD4T	-0.236539954416705	0.0511744053527097	1.12542336488941e-05
C1QTNF6	chr22:37238812:G:A	NI	NK	-0.0279419499381667	0.0500485271773422	0.438646632052851
C1QTNF6	chr22:37238812:G:A	NI	CD8T	-0.0319197143246851	0.0543520612225199	0.431068508230531
C1QTNF6	chr22:37238812:G:A	NI	monocyte	0.00527131316303913	0.0556859729997037	0.589132651985792
C1QTNF6	chr22:37238812:G:A	NI	B	-0.00956812678772041	0.0469725729420174	0.556766716275062
C1QTNF6	chr22:37238812:G:A	NI	CD4T	-0.0431403242100715	0.0689481194948149	0.408587836838096
C1QTNF6	chr22:37238812:G:A	IAV	NK	-0.0246926505437792	0.0458887684896735	0.445382571562189
C1QTNF6	chr22:37238812:G:A	IAV	CD8T	-0.0307146744292046	0.048330190302363	0.405142752282612
C1QTNF6	chr22:37238812:G:A	IAV	monocyte	6.05857082511402e-05	0.0453139484814493	0.628564284066925
C1QTNF6	chr22:37238812:G:A	IAV	B	-0.015699119483006	0.042835934782046	0.507830004568548
C1QTNF6	chr22:37238812:G:A	IAV	CD4T	-0.0387085917783144	0.060756318237356	0.411802363907503
C1QTNF6	chr22:37238812:G:A	LPS	NK	-0.0282046053227879	0.0502482700032154	0.432967401448562
C1QTNF6	chr22:37238812:G:A	LPS	CD8T	-0.0281578656483351	0.0480873879862393	0.425565507171179
C1QTNF6	chr22:37238812:G:A	LPS	monocyte	0.00306068892751111	0.0550094029304159	0.612227681863871
C1QTNF6	chr22:37238812:G:A	LPS	B	-0.0147256829767098	0.0474407655734752	0.520866059699534
C1QTNF6	chr22:37238812:G:A	LPS	CD4T	-0.0416789265152166	0.0657005057440287	0.409550332009725
C1QTNF6	chr22:37238812:G:A	Tcruzi	NK	-0.0284229337904696	0.0514311593982166	0.439071618907258
C1QTNF6	chr22:37238812:G:A	Tcruzi	CD8T	-0.0327736739746131	0.053820997328222	0.421298763178038
C1QTNF6	chr22:37238812:G:A	Tcruzi	monocyte	0.00393644680914712	0.0523952034969949	0.61335139453142
C1QTNF6	chr22:37238812:G:A	Tcruzi	B	-0.00937728051049783	0.0446619597610676	0.553453278321545
C1QTNF6	chr22:37238812:G:A	Tcruzi	CD4T	-0.0389683468395229	0.0639111389291548	0.422187140264865
C1QTNF6	chr22:37245201:G:A	NI	NK	-0.0629263028827614	0.0577089050220944	0.186664429426985
C1QTNF6	chr22:37245201:G:A	NI	CD8T	-0.0493477521366295	0.0478745419450987	0.218511584576151
C1QTNF6	chr22:37245201:G:A	NI	monocyte	0.0305994135760857	0.0539870755412372	0.357990527938945
C1QTNF6	chr22:37245201:G:A	NI	B	-0.0430284408836288	0.0500939649016703	0.260502364628617
C1QTNF6	chr22:37245201:G:A	NI	CD4T	-0.0646710635068466	0.0593767446049656	0.199510875885335
C1QTNF6	chr22:37245201:G:A	IAV	NK	-0.0371228880561918	0.0422469651737472	0.252810873999081
C1QTNF6	chr22:37245201:G:A	IAV	CD8T	-0.0320968033967636	0.0381237274386244	0.262087557149346
C1QTNF6	chr22:37245201:G:A	IAV	monocyte	0.0116021136015639	0.0421012033110819	0.473927083650715
C1QTNF6	chr22:37245201:G:A	IAV	B	-0.0164431573580399	0.0385518447974859	0.395623010088348
C1QTNF6	chr22:37245201:G:A	IAV	CD4T	-0.0351527684685511	0.0454871893466023	0.288056731828883
C1QTNF6	chr22:37245201:G:A	LPS	NK	-0.0399828307791093	0.044618083079561	0.246797790744829
C1QTNF6	chr22:37245201:G:A	LPS	CD8T	-0.0459020492491778	0.0445191589507491	0.211227025263485
C1QTNF6	chr22:37245201:G:A	LPS	monocyte	0.0098048440084286	0.049204477916601	0.49556711148699
C1QTNF6	chr22:37245201:G:A	LPS	B	-0.0361085082938281	0.0464451914936959	0.285050605306636
C1QTNF6	chr22:37245201:G:A	LPS	CD4T	-0.0485757501801193	0.0513266040698383	0.239439119953817
C1QTNF6	chr22:37245201:G:A	Tcruzi	NK	-0.0415052410993783	0.0462559080227666	0.24786381498991
C1QTNF6	chr22:37245201:G:A	Tcruzi	CD8T	-0.0580790310118359	0.0515057444990294	0.190869670271638
C1QTNF6	chr22:37245201:G:A	Tcruzi	monocyte	0.0241561228333174	0.0493849665259829	0.39901394814304
C1QTNF6	chr22:37245201:G:A	Tcruzi	B	-0.0307787439646813	0.0437219593062431	0.309241288569316
C1QTNF6	chr22:37245201:G:A	Tcruzi	CD4T	-0.0568404219541059	0.0545181669580306	0.215931988105407
C1QTNF6	chr22:37281678:G:A	NI	NK	0.00176236232447344	0.0303478745614744	0.680796771371823
C1QTNF6	chr22:37281678:G:A	NI	CD8T	0.00505854002197456	0.0327878770565503	0.654061983173184
C1QTNF6	chr22:37281678:G:A	NI	monocyte	0.00497253270969838	0.0398493719326056	0.631524739756755
C1QTNF6	chr22:37281678:G:A	NI	B	0.00417797997358466	0.0337063897057575	0.664708572378934
C1QTNF6	chr22:37281678:G:A	NI	CD4T	0.0118316207446579	0.042252596365994	0.605815741672959
C1QTNF6	chr22:37281678:G:A	IAV	NK	-0.00953067163610809	0.0406930306430682	0.633601793016179
C1QTNF6	chr22:37281678:G:A	IAV	CD8T	-0.00808738912505373	0.0389682800072535	0.6451995268534
C1QTNF6	chr22:37281678:G:A	IAV	monocyte	-0.00674158336295688	0.0427965572553606	0.659195045895161
C1QTNF6	chr22:37281678:G:A	IAV	B	-0.0113151649924803	0.0417799157355169	0.619450660286015
C1QTNF6	chr22:37281678:G:A	IAV	CD4T	-0.011956726678512	0.046244771387413	0.627298088416739
C1QTNF6	chr22:37281678:G:A	LPS	NK	-0.00189269464154055	0.0308470763203578	0.682823390112764
C1QTNF6	chr22:37281678:G:A	LPS	CD8T	0.00024246554766261	0.029043315719462	0.686070089499893
C1QTNF6	chr22:37281678:G:A	LPS	monocyte	0.00510719437452169	0.0397411421783077	0.6460855984988
C1QTNF6	chr22:37281678:G:A	LPS	B	-0.00281488462485062	0.033379761800289	0.676541244297346
C1QTNF6	chr22:37281678:G:A	LPS	CD4T	0.00495497418861088	0.0368850532588879	0.654484377081651
C1QTNF6	chr22:37281678:G:A	Tcruzi	NK	0.00889050218913937	0.0348546506995731	0.622906507786327
C1QTNF6	chr22:37281678:G:A	Tcruzi	CD8T	0.00853278530071238	0.0334803527763105	0.621657092235951
C1QTNF6	chr22:37281678:G:A	Tcruzi	monocyte	0.00447096407143115	0.0368245570254554	0.653436521301881
C1QTNF6	chr22:37281678:G:A	Tcruzi	B	0.00761128360541673	0.0341804701126071	0.632618061260491
C1QTNF6	chr22:37281678:G:A	Tcruzi	CD4T	0.00766418304501637	0.0378340648260069	0.63547490779921
C1RL	chr12:7021737:G:A	NI	NK	0.00280077952299229	0.0536254197067471	0.627463719750931
C1RL	chr12:7021737:G:A	NI	CD8T	0.00568482500736909	0.0618081845023753	0.615934374301838
C1RL	chr12:7021737:G:A	NI	monocyte	0.00877854039058292	0.0719971783204296	0.582391812271531
C1RL	chr12:7021737:G:A	NI	B	0.00161580712458862	0.0592390690637816	0.634457198121601
C1RL	chr12:7021737:G:A	NI	CD4T	0.00938435358181452	0.0756596666337238	0.598210620702842
C1RL	chr12:7021737:G:A	IAV	NK	0.00152588619361859	0.0496926063919352	0.633132886908359
C1RL	chr12:7021737:G:A	IAV	CD8T	0.0053942375013341	0.0465681249975953	0.609520617408515
C1RL	chr12:7021737:G:A	IAV	monocyte	0.00875278281352779	0.0599051818749694	0.600259039898956
C1RL	chr12:7021737:G:A	IAV	B	0.0034061498703512	0.0510820193282528	0.623597886166837
C1RL	chr12:7021737:G:A	IAV	CD4T	0.0116210258170897	0.0652455942460919	0.591386329745816
C1RL	chr12:7021737:G:A	LPS	NK	0.00492971038633166	0.0543158968265903	0.612395693558115
C1RL	chr12:7021737:G:A	LPS	CD8T	-0.000381432403301061	0.0534062204258306	0.638285478706372
C1RL	chr12:7021737:G:A	LPS	monocyte	0.000605005432275458	0.0719840154238475	0.623696944990408
C1RL	chr12:7021737:G:A	LPS	B	0.00279908148459833	0.0590336506166186	0.624527650940362
C1RL	chr12:7021737:G:A	LPS	CD4T	0.0102407795628078	0.0710471931010965	0.59681806329651
C1RL	chr12:7021737:G:A	Tcruzi	NK	0.00304353461871005	0.0552947932235583	0.624966278431909
C1RL	chr12:7021737:G:A	Tcruzi	CD8T	0.00327186121713698	0.0591600796040498	0.624158653267716
C1RL	chr12:7021737:G:A	Tcruzi	monocyte	0.0104258617061675	0.0696629735753882	0.593654060243251
C1RL	chr12:7021737:G:A	Tcruzi	B	-0.000527824123062016	0.0563962835908452	0.642508637053013
C1RL	chr12:7021737:G:A	Tcruzi	CD4T	0.00936865267416425	0.0713471287310914	0.603156865997097
C1RL	chr12:7044639:C:T	NI	NK	0.0436463105674463	0.077132214383946	0.409031904921049
C1RL	chr12:7044639:C:T	NI	CD8T	0.0393352368700323	0.0766122647509057	0.434662904251161
C1RL	chr12:7044639:C:T	NI	monocyte	0.0278088252529961	0.0840020836809876	0.478178811075923
C1RL	chr12:7044639:C:T	NI	B	0.0422405568372201	0.0815525874136047	0.429369347836972
C1RL	chr12:7044639:C:T	NI	CD4T	0.0416300688755298	0.0890678495762236	0.444997663427242
C1RL	chr12:7044639:C:T	IAV	NK	0.0370323911408884	0.0686569001900986	0.420199666719435
C1RL	chr12:7044639:C:T	IAV	CD8T	0.0225432429079223	0.0557314883331444	0.468309953538605
C1RL	chr12:7044639:C:T	IAV	monocyte	0.0216581795783494	0.0703154982384503	0.507237478226858
C1RL	chr12:7044639:C:T	IAV	B	0.028496940714693	0.0646919627664618	0.458720799846402
C1RL	chr12:7044639:C:T	IAV	CD4T	0.0307381136871977	0.0737708795181628	0.467593245819439
C1RL	chr12:7044639:C:T	LPS	NK	0.0477864336287057	0.0813530819414561	0.392415700819615
C1RL	chr12:7044639:C:T	LPS	CD8T	0.041598755076055	0.0730867018901009	0.405182325838944
C1RL	chr12:7044639:C:T	LPS	monocyte	0.02651387568283	0.0840402238965304	0.491768278228202
C1RL	chr12:7044639:C:T	LPS	B	0.0375639451896254	0.0771260790057682	0.436493887424281
C1RL	chr12:7044639:C:T	LPS	CD4T	0.0419447034967811	0.0847976884275321	0.437117111399711
C1RL	chr12:7044639:C:T	Tcruzi	NK	0.0427424925409849	0.0775723191894208	0.414459158205629
C1RL	chr12:7044639:C:T	Tcruzi	CD8T	0.0419818314975489	0.0769763995902107	0.421094061187405
C1RL	chr12:7044639:C:T	Tcruzi	monocyte	0.0140192169659492	0.0789056332724684	0.540910474431213
C1RL	chr12:7044639:C:T	Tcruzi	B	0.0319053978462228	0.0711126907593412	0.454938758297722
C1RL	chr12:7044639:C:T	Tcruzi	CD4T	0.037938101838123	0.0834521256170593	0.454971905990974
C1RL	chr12:7048879:A:G	NI	NK	-0.000664276341765432	0.0560134378193295	0.620502288229441
C1RL	chr12:7048879:A:G	NI	CD8T	-0.0206734701332708	0.0674147899077909	0.53426633057511
C1RL	chr12:7048879:A:G	NI	monocyte	0.0141706676588168	0.0739855440524184	0.551324390122215
C1RL	chr12:7048879:A:G	NI	B	0.00348306851212753	0.0618818690612273	0.619614994583076
C1RL	chr12:7048879:A:G	NI	CD4T	-0.0350582716679739	0.0883763752854071	0.493763176750908
C1RL	chr12:7048879:A:G	IAV	NK	-0.00340975750279617	0.052041181584632	0.606526645395047
C1RL	chr12:7048879:A:G	IAV	CD8T	-0.0113828398241816	0.050417938408121	0.558646539465036
C1RL	chr12:7048879:A:G	IAV	monocyte	0.0161775684600628	0.0644306744860617	0.555620967725272
C1RL	chr12:7048879:A:G	IAV	B	0.00962950828203712	0.0564287244426127	0.586130238467659
C1RL	chr12:7048879:A:G	IAV	CD4T	-0.00750551230183692	0.0648932479127909	0.588534083281919
C1RL	chr12:7048879:A:G	LPS	NK	-0.00289653961258381	0.0559651736863692	0.605706742584926
C1RL	chr12:7048879:A:G	LPS	CD8T	-0.0147470719448537	0.0571268723436551	0.544871752070084
C1RL	chr12:7048879:A:G	LPS	monocyte	0.00864664406755266	0.0725689710415993	0.582594463822202
C1RL	chr12:7048879:A:G	LPS	B	0.0102473223675399	0.0641819040672367	0.585996729106993
C1RL	chr12:7048879:A:G	LPS	CD4T	-0.025585464501071	0.0772999674798281	0.522139095944327
C1RL	chr12:7048879:A:G	Tcruzi	NK	-0.00740230136127996	0.0579338609219258	0.587634326347546
C1RL	chr12:7048879:A:G	Tcruzi	CD8T	-0.0206203267120795	0.0654552911046033	0.529812496824126
C1RL	chr12:7048879:A:G	Tcruzi	monocyte	0.0134894420048087	0.071365335308627	0.570280273863572
C1RL	chr12:7048879:A:G	Tcruzi	B	0.00196563638013288	0.0585225440831773	0.624059435084367
C1RL	chr12:7048879:A:G	Tcruzi	CD4T	-0.0277076532344115	0.0791205982879612	0.518359518696801
C1RL	chr12:7088459:A:G	NI	NK	-0.0177548869537783	0.0528511914196908	0.520901495909098
C1RL	chr12:7088459:A:G	NI	CD8T	-0.0187310909931512	0.0575257022698231	0.526401044451059
C1RL	chr12:7088459:A:G	NI	monocyte	-0.0257778261001516	0.0680290696237352	0.482591646878625
C1RL	chr12:7088459:A:G	NI	B	3.77017100550861e-05	0.0551518286514856	0.625501464838423
C1RL	chr12:7088459:A:G	NI	CD4T	-0.00357145326761038	0.0661372568761563	0.599679400942116
C1RL	chr12:7088459:A:G	IAV	NK	-0.0239297295298868	0.0543869171504271	0.484603874867962
C1RL	chr12:7088459:A:G	IAV	CD8T	-0.018016555331736	0.0475417748953756	0.50691558129212
C1RL	chr12:7088459:A:G	IAV	monocyte	-0.0282106823450547	0.0617700705025211	0.477291630734021
C1RL	chr12:7088459:A:G	IAV	B	-0.00146663579415284	0.0479941241941925	0.616305285086959
C1RL	chr12:7088459:A:G	IAV	CD4T	-0.00145338369443655	0.0569987705152801	0.613169577741597
C1RL	chr12:7088459:A:G	LPS	NK	-0.0265025214101324	0.058702497233788	0.473330514184917
C1RL	chr12:7088459:A:G	LPS	CD8T	-0.0263650694217384	0.0575053975805458	0.471845871389345
C1RL	chr12:7088459:A:G	LPS	monocyte	-0.0491928345408833	0.0866537156839681	0.409624652745323
C1RL	chr12:7088459:A:G	LPS	B	0.00405047585996132	0.0562444896682967	0.620406345439401
C1RL	chr12:7088459:A:G	LPS	CD4T	-0.0130386382429006	0.0618538324843071	0.555069977260736
C1RL	chr12:7088459:A:G	Tcruzi	NK	-0.0114167998683844	0.0524701689149286	0.553206847211895
C1RL	chr12:7088459:A:G	Tcruzi	CD8T	-0.0194808705065185	0.0563168246822401	0.518681325809405
C1RL	chr12:7088459:A:G	Tcruzi	monocyte	-0.0264612424640071	0.0665093697843885	0.493836856167874
C1RL	chr12:7088459:A:G	Tcruzi	B	0.00228445734771809	0.0530518405667261	0.630051409857544
C1RL	chr12:7088459:A:G	Tcruzi	CD4T	-0.00885288497897028	0.0620378257479866	0.581123375494095
C1RL	chr12:7095395:T:C	NI	NK	-0.00413626730494171	0.039602733165712	0.637541527482706
C1RL	chr12:7095395:T:C	NI	CD8T	-0.00185036499341799	0.0440537809830902	0.651890586135772
C1RL	chr12:7095395:T:C	NI	monocyte	-0.0260373031322824	0.0601621468012244	0.490024909947419
C1RL	chr12:7095395:T:C	NI	B	-0.00184987669852802	0.0435795615990286	0.653862663477161
C1RL	chr12:7095395:T:C	NI	CD4T	-0.0162955653491546	0.056750819670312	0.573024279877405
C1RL	chr12:7095395:T:C	IAV	NK	-0.00108704449699041	0.0368169662839261	0.656784854652023
C1RL	chr12:7095395:T:C	IAV	CD8T	0.00129354420970706	0.0344474583692537	0.670711505843702
C1RL	chr12:7095395:T:C	IAV	monocyte	-0.00467745421567783	0.0431553146250842	0.630641941745288
C1RL	chr12:7095395:T:C	IAV	B	-0.00143543967839298	0.0378596772100588	0.654902880090397
C1RL	chr12:7095395:T:C	IAV	CD4T	-0.00758848625367963	0.0456727292522167	0.618466931492058
C1RL	chr12:7095395:T:C	LPS	NK	-0.00468359618661963	0.039908367156714	0.628519352839678
C1RL	chr12:7095395:T:C	LPS	CD8T	-0.00536254611050365	0.038531040743777	0.621469243284782
C1RL	chr12:7095395:T:C	LPS	monocyte	-0.00572090949569653	0.052170989541083	0.616397480634873
C1RL	chr12:7095395:T:C	LPS	B	-0.00181541920340032	0.0433494640327259	0.648522039880897
C1RL	chr12:7095395:T:C	LPS	CD4T	-0.0109796305286851	0.0506969327261746	0.59954779617899
C1RL	chr12:7095395:T:C	Tcruzi	NK	-0.00426212534601857	0.0408237945013258	0.63517478128271
C1RL	chr12:7095395:T:C	Tcruzi	CD8T	-0.00841221732829498	0.0430643356009982	0.609379492186277
C1RL	chr12:7095395:T:C	Tcruzi	monocyte	-0.0145500810690443	0.0517184466769923	0.577390704932341
C1RL	chr12:7095395:T:C	Tcruzi	B	-0.00392607093918584	0.0414166297283493	0.637762561978687
C1RL	chr12:7095395:T:C	Tcruzi	CD4T	-0.0121779334992053	0.0516930732679408	0.597450239600978
C1RL	chr12:7121497:A:T	NI	NK	0.00175606555689888	0.0300256676597807	0.634829612565399
C1RL	chr12:7121497:A:T	NI	CD8T	0.0217978360039201	0.0388894967941	0.477665449874327
C1RL	chr12:7121497:A:T	NI	monocyte	0.0159797153764824	0.0383852440995517	0.497435278386352
C1RL	chr12:7121497:A:T	NI	B	0.00873695955161395	0.033310197918261	0.572480998239618
C1RL	chr12:7121497:A:T	NI	CD4T	0.00298108136582526	0.0372191506502083	0.612136360122757
C1RL	chr12:7121497:A:T	IAV	NK	-0.00805515185437699	0.0322508336442701	0.609351815904
C1RL	chr12:7121497:A:T	IAV	CD8T	-0.000478714239393173	0.0278334546413672	0.647611991306892
C1RL	chr12:7121497:A:T	IAV	monocyte	0.0118164433054534	0.0331570494205322	0.540547915295144
C1RL	chr12:7121497:A:T	IAV	B	0.00555269046078946	0.0296785150291263	0.594538202189566
C1RL	chr12:7121497:A:T	IAV	CD4T	0.00420564252849475	0.031366700294894	0.609927448667471
C1RL	chr12:7121497:A:T	LPS	NK	-0.0107947655902286	0.0364021877952163	0.590402122882245
C1RL	chr12:7121497:A:T	LPS	CD8T	0.00963406541833034	0.0294831639442461	0.54855313403541
C1RL	chr12:7121497:A:T	LPS	monocyte	0.0231936809649086	0.0426621355965636	0.467597691172407
C1RL	chr12:7121497:A:T	LPS	B	0.00538510784201662	0.0327604580601979	0.594663630318168
C1RL	chr12:7121497:A:T	LPS	CD4T	0.0156010688403697	0.0360536095039062	0.519843460132885
C1RL	chr12:7121497:A:T	Tcruzi	NK	0.0118412153679179	0.0340431194720399	0.542080709394262
C1RL	chr12:7121497:A:T	Tcruzi	CD8T	0.0288448375759632	0.0451205161909714	0.431677951776826
C1RL	chr12:7121497:A:T	Tcruzi	monocyte	0.022679888997519	0.0402051314904492	0.46093882531052
C1RL	chr12:7121497:A:T	Tcruzi	B	0.0201746533993782	0.0384903777562561	0.478370221688882
C1RL	chr12:7121497:A:T	Tcruzi	CD4T	0.00546773074473359	0.0346327731872931	0.591015318666065
C1RL	chr12:7126662:G:A	NI	NK	-0.0335500520513267	0.0565288802697977	0.407422850760613
C1RL	chr12:7126662:G:A	NI	CD8T	-0.0385465524618891	0.0606100827154792	0.396156282327273
C1RL	chr12:7126662:G:A	NI	monocyte	-0.0159529108255626	0.0627447091884215	0.507648179274758
C1RL	chr12:7126662:G:A	NI	B	-0.0344326936488867	0.062153642820605	0.422769095630842
C1RL	chr12:7126662:G:A	NI	CD4T	-0.0438448433751779	0.069939718477792	0.394198556753321
C1RL	chr12:7126662:G:A	IAV	NK	-0.0339500423258291	0.0549024002635583	0.39645264532277
C1RL	chr12:7126662:G:A	IAV	CD8T	-0.028225789464934	0.0479459969495168	0.408125962520772
C1RL	chr12:7126662:G:A	IAV	monocyte	-0.00552928493104506	0.0521841337628175	0.575455341562645
C1RL	chr12:7126662:G:A	IAV	B	-0.0207779467751218	0.0491058324006912	0.467568821568592
C1RL	chr12:7126662:G:A	IAV	CD4T	-0.0407684840796925	0.0621215610351071	0.390297615232057
C1RL	chr12:7126662:G:A	LPS	NK	-0.0294122913006923	0.0540930053657949	0.421381179758179
C1RL	chr12:7126662:G:A	LPS	CD8T	-0.029912028193417	0.0518176982343632	0.410464415559218
C1RL	chr12:7126662:G:A	LPS	monocyte	0.00218208624643579	0.0638801145025643	0.605949558490511
C1RL	chr12:7126662:G:A	LPS	B	-0.0270088056832413	0.0573991454676671	0.448671318419968
C1RL	chr12:7126662:G:A	LPS	CD4T	-0.037005830884259	0.0631819891004869	0.412289136342509
C1RL	chr12:7126662:G:A	Tcruzi	NK	-0.0460105914897465	0.0681148470136425	0.368017824424708
C1RL	chr12:7126662:G:A	Tcruzi	CD8T	-0.0415835771271455	0.0616460432758822	0.378882512512792
C1RL	chr12:7126662:G:A	Tcruzi	monocyte	-0.00700527677348335	0.059732116829411	0.566476426265964
C1RL	chr12:7126662:G:A	Tcruzi	B	-0.030804764278363	0.0574316781747085	0.427589208842208
C1RL	chr12:7126662:G:A	Tcruzi	CD4T	-0.0395715807874275	0.0645584249522369	0.404912668259135
C1RL	chr12:7135836:A:G	NI	NK	-0.00567909644036394	0.05368691509985	0.609025157703457
C1RL	chr12:7135836:A:G	NI	CD8T	0.00235427130840882	0.0606279729058296	0.631524214224565
C1RL	chr12:7135836:A:G	NI	monocyte	0.0213838954851175	0.0754219960345068	0.525905209677286
C1RL	chr12:7135836:A:G	NI	B	0.0055773834986987	0.0593113755353284	0.612635369008602
C1RL	chr12:7135836:A:G	NI	CD4T	-0.00450775257337022	0.0737955617762305	0.613505234317032
C1RL	chr12:7135836:A:G	IAV	NK	-0.0137822681220296	0.0545595041050253	0.564811501495815
C1RL	chr12:7135836:A:G	IAV	CD8T	-0.00612397452558703	0.0467378410111311	0.601914725607332
C1RL	chr12:7135836:A:G	IAV	monocyte	0.0126713638234181	0.0601032784011602	0.572651232127751
C1RL	chr12:7135836:A:G	IAV	B	0.00508673685589357	0.0514184519577767	0.61076250615027
C1RL	chr12:7135836:A:G	IAV	CD4T	-0.0100399035981095	0.0643149965415321	0.595342646192731
C1RL	chr12:7135836:A:G	LPS	NK	-0.00979496912407445	0.0556809411814765	0.584475582064035
C1RL	chr12:7135836:A:G	LPS	CD8T	-0.00217696691269916	0.0523355267130954	0.622287394582831
C1RL	chr12:7135836:A:G	LPS	monocyte	0.0188917787978036	0.074006183361234	0.54618942114478
C1RL	chr12:7135836:A:G	LPS	B	0.00494294719582606	0.0588803242828225	0.610751853923782
C1RL	chr12:7135836:A:G	LPS	CD4T	-0.00820740252632741	0.0695856202668839	0.601725934646574
C1RL	chr12:7135836:A:G	Tcruzi	NK	-0.00803416641713072	0.0560223407425665	0.596949130224104
C1RL	chr12:7135836:A:G	Tcruzi	CD8T	-0.00237462705608981	0.0578789263293971	0.625549139016413
C1RL	chr12:7135836:A:G	Tcruzi	monocyte	0.0224979613426099	0.0738377057293524	0.538606832252311
C1RL	chr12:7135836:A:G	Tcruzi	B	0.00467000415136121	0.055964101269364	0.61361703130011
C1RL	chr12:7135836:A:G	Tcruzi	CD4T	-0.00398587458579748	0.0693740646347784	0.62127828809746
C1RL	chr12:7139074:A:G	NI	NK	0.0625149724109198	0.0542324565786042	0.118383453781821
C1RL	chr12:7139074:A:G	NI	CD8T	0.0927565311132094	0.0571606999782379	0.0526348011454258
C1RL	chr12:7139074:A:G	NI	monocyte	0.11476793706256	0.0697674952416199	0.0438415666792637
C1RL	chr12:7139074:A:G	NI	B	0.0725245573419727	0.0595658905859304	0.106650175159943
C1RL	chr12:7139074:A:G	NI	CD4T	0.165144283647371	0.0775957763491724	0.0172805102964088
C1RL	chr12:7139074:A:G	IAV	NK	0.0676225731062114	0.0525991911964659	0.090002794231995
C1RL	chr12:7139074:A:G	IAV	CD8T	0.047813793115326	0.0474522509447856	0.146757616944816
C1RL	chr12:7139074:A:G	IAV	monocyte	0.0796727096305973	0.0595660958773178	0.0841729297045088
C1RL	chr12:7139074:A:G	IAV	B	0.0807887918418964	0.0573224347653563	0.0661480554431622
C1RL	chr12:7139074:A:G	IAV	CD4T	0.120729817798226	0.0613260367530908	0.0263500238633167
C1RL	chr12:7139074:A:G	LPS	NK	0.0739990004430095	0.0555836345484097	0.0837937769693745
C1RL	chr12:7139074:A:G	LPS	CD8T	0.0587072830676514	0.0512156119504762	0.12141557758865
C1RL	chr12:7139074:A:G	LPS	monocyte	0.0925767204603471	0.0686788505437608	0.0838154862680376
C1RL	chr12:7139074:A:G	LPS	B	0.0629406192673802	0.0583598479113582	0.135287701409761
C1RL	chr12:7139074:A:G	LPS	CD4T	0.15962427937445	0.0735229228499884	0.0172635299374269
C1RL	chr12:7139074:A:G	Tcruzi	NK	0.0581891532343631	0.0556290984086593	0.141320530060043
C1RL	chr12:7139074:A:G	Tcruzi	CD8T	0.0725857532503395	0.0545969606593473	0.092611213722084
C1RL	chr12:7139074:A:G	Tcruzi	monocyte	0.0913875877569421	0.0648710090501123	0.0769729876645572
C1RL	chr12:7139074:A:G	Tcruzi	B	0.0641421602787705	0.0563395579332176	0.122368710679337
C1RL	chr12:7139074:A:G	Tcruzi	CD4T	0.127127105311573	0.0650245398008997	0.0287412826574426
C1RL	chr12:7161390:G:T	NI	NK	0.0233968953197286	0.0511494675127241	0.462601178877505
C1RL	chr12:7161390:G:T	NI	CD8T	0.0112530023193295	0.0537148459368502	0.529377111665705
C1RL	chr12:7161390:G:T	NI	monocyte	0.0298246876357269	0.0648515235983229	0.441418770648261
C1RL	chr12:7161390:G:T	NI	B	0.0113425567826651	0.0519801647525101	0.539509870810035
C1RL	chr12:7161390:G:T	NI	CD4T	0.0343363741008679	0.0669722815286914	0.43804701181728
C1RL	chr12:7161390:G:T	IAV	NK	0.0283141772060413	0.0523182221898995	0.430930302480305
C1RL	chr12:7161390:G:T	IAV	CD8T	0.0164459489164257	0.0422229973656282	0.481996758943572
C1RL	chr12:7161390:G:T	IAV	monocyte	0.0274412756128956	0.0567357117918966	0.454479957522319
C1RL	chr12:7161390:G:T	IAV	B	0.00221261673798762	0.0467238919818534	0.585731205058817
C1RL	chr12:7161390:G:T	IAV	CD4T	0.0331389481303676	0.0592338303030611	0.429397043192695
C1RL	chr12:7161390:G:T	LPS	NK	0.0253637385443726	0.0520238124441674	0.446631058045792
C1RL	chr12:7161390:G:T	LPS	CD8T	0.0216483302048178	0.0478390854047693	0.457772874724823
C1RL	chr12:7161390:G:T	LPS	monocyte	0.0334324150153476	0.0673677390139109	0.437418256859268
C1RL	chr12:7161390:G:T	LPS	B	0.014394160080732	0.0520205335972711	0.516851270189506
C1RL	chr12:7161390:G:T	LPS	CD4T	0.0434410872753905	0.0691489607817441	0.399938763481093
C1RL	chr12:7161390:G:T	Tcruzi	NK	0.0268600101619215	0.0544271934490548	0.447128590541185
C1RL	chr12:7161390:G:T	Tcruzi	CD8T	0.0286281826210032	0.0545833748638468	0.438252963721067
C1RL	chr12:7161390:G:T	Tcruzi	monocyte	0.0303128717460861	0.0632412123167932	0.45128905546295
C1RL	chr12:7161390:G:T	Tcruzi	B	0.0159020556918894	0.0504673322385478	0.508544156523569
C1RL	chr12:7161390:G:T	Tcruzi	CD4T	0.042633887910555	0.0693514678379775	0.407280120219898
C1RL	chr12:7203224:C:A	NI	NK	0.00780252105054656	0.0505698875205999	0.603822707105754
C1RL	chr12:7203224:C:A	NI	CD8T	0.00561412901330389	0.0567263700003983	0.619540558284737
C1RL	chr12:7203224:C:A	NI	monocyte	0.0166837286791036	0.0708544144018201	0.549106290080811
C1RL	chr12:7203224:C:A	NI	B	0.0126045777651695	0.05719267104085	0.583523354339942
C1RL	chr12:7203224:C:A	NI	CD4T	0.00574715148977314	0.0693261842138236	0.614979501734358
C1RL	chr12:7203224:C:A	IAV	NK	0.00666900495756185	0.0466737228808677	0.606841688451679
C1RL	chr12:7203224:C:A	IAV	CD8T	0.00282066614034238	0.0424037862445126	0.628324945112306
C1RL	chr12:7203224:C:A	IAV	monocyte	0.00420783248726188	0.0576831662134843	0.620685002721525
C1RL	chr12:7203224:C:A	IAV	B	0.00963024444957168	0.0486931444074945	0.59006617484786
C1RL	chr12:7203224:C:A	IAV	CD4T	0.00176331863823784	0.0582848634763071	0.638204281558581
C1RL	chr12:7203224:C:A	LPS	NK	0.0084622654931995	0.0511456009378177	0.595634966621771
C1RL	chr12:7203224:C:A	LPS	CD8T	0.00277498531775375	0.0489069003545927	0.6260122350326
C1RL	chr12:7203224:C:A	LPS	monocyte	0.012985833321521	0.0692841772125673	0.577642420396681
C1RL	chr12:7203224:C:A	LPS	B	0.00893847136617083	0.0553481824542149	0.595785768380157
C1RL	chr12:7203224:C:A	LPS	CD4T	0.00373420655982574	0.0642002643744013	0.625993961929063
C1RL	chr12:7203224:C:A	Tcruzi	NK	0.00766075807329957	0.0519918214295251	0.603965512208827
C1RL	chr12:7203224:C:A	Tcruzi	CD8T	0.00441885697568007	0.0543673590448681	0.622536378691754
C1RL	chr12:7203224:C:A	Tcruzi	monocyte	0.0138010588996233	0.0668664352955643	0.580947142957646
C1RL	chr12:7203224:C:A	Tcruzi	B	0.011830394064137	0.0541749510585431	0.58219327041159
C1RL	chr12:7203224:C:A	Tcruzi	CD4T	0.00392024276937924	0.0649137099497899	0.6284688276636
C1orf115	chr1:220590559:C:T	NI	NK	-0.000788890673263182	0.0447395207157957	0.612909761128114
C1orf115	chr1:220590559:C:T	NI	CD8T	-0.031214681493644	0.063410671827556	0.462927907729103
C1orf115	chr1:220590559:C:T	NI	monocyte	-0.0244296162931374	0.0702113115006285	0.488126369774476
C1orf115	chr1:220590559:C:T	NI	B	-0.0348084832525466	0.0691711734226561	0.453988455888612
C1orf115	chr1:220590559:C:T	NI	CD4T	-0.043900789255366	0.0835491316364145	0.441262585779012
C1orf115	chr1:220590559:C:T	IAV	NK	-0.00135691431132251	0.0415729161197021	0.608342531428918
C1orf115	chr1:220590559:C:T	IAV	CD8T	-0.0150675277615308	0.0418169857555514	0.509138030002815
C1orf115	chr1:220590559:C:T	IAV	monocyte	-0.014036114877204	0.0553199171210907	0.541421315676785
C1orf115	chr1:220590559:C:T	IAV	B	-0.0255191053685371	0.0560534375553854	0.472690744166648
C1orf115	chr1:220590559:C:T	IAV	CD4T	-0.0328044436843649	0.0673065687804232	0.463510968621334
C1orf115	chr1:220590559:C:T	LPS	NK	-0.00170885453901119	0.0451911076525979	0.601781584722916
C1orf115	chr1:220590559:C:T	LPS	CD8T	-0.0226224760561047	0.0513350606756207	0.477183584672745
C1orf115	chr1:220590559:C:T	LPS	monocyte	-0.0265811290443161	0.0712353882092542	0.490621355147287
C1orf115	chr1:220590559:C:T	LPS	B	-0.0291487333205593	0.0639531914185463	0.468485163667055
C1orf115	chr1:220590559:C:T	LPS	CD4T	-0.0374376023136696	0.0749385072149066	0.454988421601558
C1orf115	chr1:220590559:C:T	Tcruzi	NK	0.00387037268791136	0.0503509091497066	0.622090906210207
C1orf115	chr1:220590559:C:T	Tcruzi	CD8T	-0.0204714439101613	0.0549290065808535	0.501951676880978
C1orf115	chr1:220590559:C:T	Tcruzi	monocyte	-0.0211131044089647	0.066106333280732	0.516968948759749
C1orf115	chr1:220590559:C:T	Tcruzi	B	-0.0285503505774869	0.0617519134246559	0.468869508944281
C1orf115	chr1:220590559:C:T	Tcruzi	CD4T	-0.0468418123655585	0.0833212000507032	0.432937123917324
C1orf115	chr1:220649238:T:G	NI	NK	0.0142830159084472	0.0488298776226953	0.544689854522468
C1orf115	chr1:220649238:T:G	NI	CD8T	0.0143151406388051	0.0577038615759501	0.558081456390293
C1orf115	chr1:220649238:T:G	NI	monocyte	0.0154784914556565	0.068710918482513	0.540745540471035
C1orf115	chr1:220649238:T:G	NI	B	-0.00940607433793001	0.059961020904111	0.600141620737976
C1orf115	chr1:220649238:T:G	NI	CD4T	0.00895203599850356	0.0719690388167876	0.586362175916738
C1orf115	chr1:220649238:T:G	IAV	NK	0.00962630700719314	0.0444658278423417	0.566568145187347
C1orf115	chr1:220649238:T:G	IAV	CD8T	0.011193958596818	0.0430898107295951	0.55402557462759
C1orf115	chr1:220649238:T:G	IAV	monocyte	0.015124230665192	0.0570086777311342	0.552528591600979
C1orf115	chr1:220649238:T:G	IAV	B	-0.00541129907622077	0.050523046211346	0.61455415043034
C1orf115	chr1:220649238:T:G	IAV	CD4T	0.00836489378724382	0.0607532437058294	0.590457017434849
C1orf115	chr1:220649238:T:G	LPS	NK	0.0131788712971591	0.0487946733087957	0.545852713233041
C1orf115	chr1:220649238:T:G	LPS	CD8T	0.0233705600209975	0.0569569451872729	0.499056778330339
C1orf115	chr1:220649238:T:G	LPS	monocyte	0.0160945809289863	0.0683506168570487	0.546995509309397
C1orf115	chr1:220649238:T:G	LPS	B	-0.0147937075283241	0.0635954063001008	0.572780267881667
C1orf115	chr1:220649238:T:G	LPS	CD4T	0.0110541965088067	0.0673646435402375	0.577958933092559
C1orf115	chr1:220649238:T:G	Tcruzi	NK	0.00973163697510253	0.0505000024557086	0.570957616609313
C1orf115	chr1:220649238:T:G	Tcruzi	CD8T	0.0131156623456621	0.0552171615121406	0.559455870182637
C1orf115	chr1:220649238:T:G	Tcruzi	monocyte	0.024489027304163	0.0703290203267378	0.520034639722069
C1orf115	chr1:220649238:T:G	Tcruzi	B	-0.0133289856868436	0.0599248822441785	0.578254340289795
C1orf115	chr1:220649238:T:G	Tcruzi	CD4T	0.0121810077272097	0.068127295090317	0.577910261163367
C1orf115	chr1:220650773:G:C	NI	NK	0.0449513677185781	0.040971986628498	0.13449816918203
C1orf115	chr1:220650773:G:C	NI	CD8T	-0.0377626010775827	0.0521388310954527	0.230567077731021
C1orf115	chr1:220650773:G:C	NI	monocyte	-0.0207742612034722	0.0618096448414348	0.366106747048063
C1orf115	chr1:220650773:G:C	NI	B	-0.230381946624222	0.0719480226702943	0.000426066095738364
C1orf115	chr1:220650773:G:C	NI	CD4T	-0.0932166396292383	0.0652393708530788	0.0741994929197627
C1orf115	chr1:220650773:G:C	IAV	NK	0.00853593193428687	0.0392106651410492	0.41184244291053
C1orf115	chr1:220650773:G:C	IAV	CD8T	-0.0140181501185706	0.03834976299965	0.356382697678624
C1orf115	chr1:220650773:G:C	IAV	monocyte	0.0202865610003792	0.0553079632708309	0.36212881325941
C1orf115	chr1:220650773:G:C	IAV	B	-0.165501777300491	0.060176817616888	0.00156540164581065
C1orf115	chr1:220650773:G:C	IAV	CD4T	-0.0663288566805107	0.0584006569607145	0.124719649543782
C1orf115	chr1:220650773:G:C	LPS	NK	0.0568612210857428	0.0437663700106181	0.0927155756031741
C1orf115	chr1:220650773:G:C	LPS	CD8T	-0.0250347198208499	0.0448836880725776	0.28494303554827
C1orf115	chr1:220650773:G:C	LPS	monocyte	-0.000529697588743354	0.0635624842156956	0.493956163990106
C1orf115	chr1:220650773:G:C	LPS	B	-0.222219238791052	0.0697620281496484	0.000446936429173928
C1orf115	chr1:220650773:G:C	LPS	CD4T	-0.11052752606018	0.0631313431552547	0.0358015900891955
C1orf115	chr1:220650773:G:C	Tcruzi	NK	0.0103329785261284	0.0536448129626463	0.417969556089457
C1orf115	chr1:220650773:G:C	Tcruzi	CD8T	-0.0541861987152411	0.0518220987789008	0.143358006744308
C1orf115	chr1:220650773:G:C	Tcruzi	monocyte	-0.0293488521630471	0.0596957839464413	0.31113195735402
C1orf115	chr1:220650773:G:C	Tcruzi	B	-0.225690124872209	0.0705666261212553	0.000391135781058094
C1orf115	chr1:220650773:G:C	Tcruzi	CD4T	-0.0885775075680002	0.0620489115116811	0.0741907555688297
C1orf115	chr1:220679434:A:G	NI	NK	0.0112534981671198	0.0506619261137907	0.533550350963486
C1orf115	chr1:220679434:A:G	NI	CD8T	-0.00542110555119962	0.0617231752620322	0.585190645766085
C1orf115	chr1:220679434:A:G	NI	monocyte	0.0274984396953337	0.078923864467945	0.471139714038232
C1orf115	chr1:220679434:A:G	NI	B	-0.0611414843683395	0.099473504348054	0.383850758585579
C1orf115	chr1:220679434:A:G	NI	CD4T	-0.0122714227202567	0.0796483629504619	0.554033954341427
C1orf115	chr1:220679434:A:G	IAV	NK	0.00596316720976177	0.0476612237706523	0.561415749673952
C1orf115	chr1:220679434:A:G	IAV	CD8T	0.00040069990558613	0.0460656833939661	0.599447356897614
C1orf115	chr1:220679434:A:G	IAV	monocyte	0.0269280277176137	0.0680639444645712	0.475234696378579
C1orf115	chr1:220679434:A:G	IAV	B	-0.0451986451355769	0.0792516206599246	0.404710348967092
C1orf115	chr1:220679434:A:G	IAV	CD4T	-0.0109080315857863	0.0681741438361936	0.559508159008684
C1orf115	chr1:220679434:A:G	LPS	NK	0.0328557137359591	0.063976999422084	0.429737721665941
C1orf115	chr1:220679434:A:G	LPS	CD8T	-0.00187030056104897	0.0523222375622667	0.598499595808703
C1orf115	chr1:220679434:A:G	LPS	monocyte	0.0306174591104991	0.0805974081068228	0.468882234014692
C1orf115	chr1:220679434:A:G	LPS	B	-0.0509878019840398	0.0888043709768054	0.402571961229012
C1orf115	chr1:220679434:A:G	LPS	CD4T	-0.0135378164569029	0.0752360576857969	0.550537367997444
C1orf115	chr1:220679434:A:G	Tcruzi	NK	0.0131393221989548	0.0575799602296937	0.529433092491817
C1orf115	chr1:220679434:A:G	Tcruzi	CD8T	0.00824358253011906	0.0600267519855183	0.565000345064705
C1orf115	chr1:220679434:A:G	Tcruzi	monocyte	0.0157086423136728	0.0719242877707234	0.527841956653667
C1orf115	chr1:220679434:A:G	Tcruzi	B	-0.0513280861065409	0.0874987979109242	0.397635439345722
C1orf115	chr1:220679434:A:G	Tcruzi	CD4T	-0.00791698241196038	0.0742974533440618	0.573002850443408
C1orf115	chr1:220697117:A:G	NI	NK	-0.0650720197793185	0.128912088053292	0.308110843381419
C1orf115	chr1:220697117:A:G	NI	CD8T	0.208924833802862	0.182345359306551	0.117722684004836
C1orf115	chr1:220697117:A:G	NI	monocyte	0.112937770561324	0.204837109888169	0.286015831427012
C1orf115	chr1:220697117:A:G	NI	B	1.13169307065459	0.252710430914536	1.98515529371557e-08
C1orf115	chr1:220697117:A:G	NI	CD4T	0.0865828892846028	0.208488885948288	0.335382221483928
C1orf115	chr1:220697117:A:G	IAV	NK	0.0512965852306838	0.128075467578099	0.3462636033434
C1orf115	chr1:220697117:A:G	IAV	CD8T	0.0889964340665063	0.140076737873142	0.260725249304858
C1orf115	chr1:220697117:A:G	IAV	monocyte	0.020532968916009	0.18262250105936	0.446879559290378
C1orf115	chr1:220697117:A:G	IAV	B	0.928490341208722	0.226816303403049	9.22824109204633e-08
C1orf115	chr1:220697117:A:G	IAV	CD4T	0.034606976908134	0.192308493032706	0.418005060541411
C1orf115	chr1:220697117:A:G	LPS	NK	-0.124746643799162	0.137643771995915	0.180495567219325
C1orf115	chr1:220697117:A:G	LPS	CD8T	0.0777926061337415	0.149241614890393	0.296782243079057
C1orf115	chr1:220697117:A:G	LPS	monocyte	0.104442717247944	0.203752098545876	0.301603060420142
C1orf115	chr1:220697117:A:G	LPS	B	1.0760729116459	0.236195591401622	2.57234003785183e-08
C1orf115	chr1:220697117:A:G	LPS	CD4T	0.00120454699849895	0.205731855891328	0.48638942727841
C1orf115	chr1:220697117:A:G	Tcruzi	NK	-0.0897873056128619	0.188274126948673	0.318110225785192
C1orf115	chr1:220697117:A:G	Tcruzi	CD8T	0.0707714936146839	0.173280820871785	0.334050035862876
C1orf115	chr1:220697117:A:G	Tcruzi	monocyte	0.147283351220071	0.197384576442883	0.225526221022948
C1orf115	chr1:220697117:A:G	Tcruzi	B	1.04607779365228	0.242040111136963	4.0440505527718e-08
C1orf115	chr1:220697117:A:G	Tcruzi	CD4T	-0.043693994454428	0.217841665716165	0.436129919731305
C1orf115	chr1:220704076:C:T	NI	NK	-0.0320010661247074	0.0717684505189314	0.387449982398957
C1orf115	chr1:220704076:C:T	NI	CD8T	-0.0577743228698019	0.0904696786825608	0.322146629298175
C1orf115	chr1:220704076:C:T	NI	monocyte	-0.145964839376797	0.151262241303233	0.19235090992507
C1orf115	chr1:220704076:C:T	NI	B	-0.102738040813997	0.120381386170354	0.237638427839981
C1orf115	chr1:220704076:C:T	NI	CD4T	-0.109004313543156	0.13285877591167	0.254954696507077
C1orf115	chr1:220704076:C:T	IAV	NK	-0.0338952073604379	0.0688984193405013	0.371221914254216
C1orf115	chr1:220704076:C:T	IAV	CD8T	-0.0318578096464431	0.064882256536924	0.369532670398552
C1orf115	chr1:220704076:C:T	IAV	monocyte	-0.10121707497304	0.113501805131212	0.229374253561108
C1orf115	chr1:220704076:C:T	IAV	B	-0.0768994082333586	0.0968032698854593	0.259815159678879
C1orf115	chr1:220704076:C:T	IAV	CD4T	-0.0967215716265379	0.116077665878039	0.252521504157015
C1orf115	chr1:220704076:C:T	LPS	NK	-0.039636612421079	0.0745815014725175	0.356345343423406
C1orf115	chr1:220704076:C:T	LPS	CD8T	-0.0471784520449715	0.0769354728597609	0.32767387888276
C1orf115	chr1:220704076:C:T	LPS	monocyte	-0.1451739437682	0.153848168081427	0.19938771250165
C1orf115	chr1:220704076:C:T	LPS	B	-0.106402944239473	0.122424394439362	0.228860653405493
C1orf115	chr1:220704076:C:T	LPS	CD4T	-0.0934223442857513	0.119112272803579	0.269969699516122
C1orf115	chr1:220704076:C:T	Tcruzi	NK	-0.0168284207105801	0.0791849568134414	0.453059314085213
C1orf115	chr1:220704076:C:T	Tcruzi	CD8T	-0.0588693992140614	0.0884198867686257	0.312606280361679
C1orf115	chr1:220704076:C:T	Tcruzi	monocyte	-0.141984785943546	0.147551718860274	0.201749654263412
C1orf115	chr1:220704076:C:T	Tcruzi	B	-0.0927902621810119	0.110483367796159	0.243341509327926
C1orf115	chr1:220704076:C:T	Tcruzi	CD4T	-0.0928241506018802	0.119439099708178	0.274411620057698
C1orf115	chr1:220736669:A:C	NI	NK	-0.0171121203000372	0.0937456459284563	0.42667779867853
C1orf115	chr1:220736669:A:C	NI	CD8T	-0.165998541018822	0.129596896903843	0.0987278039988063
C1orf115	chr1:220736669:A:C	NI	monocyte	-0.0828723323663308	0.144272327542673	0.283329409573469
C1orf115	chr1:220736669:A:C	NI	B	0.677867155499736	0.154144925229835	2.43661816857129e-06
C1orf115	chr1:220736669:A:C	NI	CD4T	0.0776786191269933	0.157370806922611	0.310008901651898
C1orf115	chr1:220736669:A:C	IAV	NK	-0.0634319088434265	0.0930051874586752	0.24738972813896
C1orf115	chr1:220736669:A:C	IAV	CD8T	-0.0886502840576926	0.0923410892003909	0.167955985047323
C1orf115	chr1:220736669:A:C	IAV	monocyte	-0.124020978113821	0.128656077122887	0.167176543719337
C1orf115	chr1:220736669:A:C	IAV	B	0.581946285859837	0.140143062354336	6.37704637184773e-06
C1orf115	chr1:220736669:A:C	IAV	CD4T	0.194487866133609	0.143822721339618	0.0865915783946625
C1orf115	chr1:220736669:A:C	LPS	NK	-0.0580314177360641	0.0978813244365124	0.276479975817851
C1orf115	chr1:220736669:A:C	LPS	CD8T	-0.00816534904927966	0.108526871971441	0.469262019492807
C1orf115	chr1:220736669:A:C	LPS	monocyte	-0.0678829981179093	0.148611019656576	0.324049231834853
C1orf115	chr1:220736669:A:C	LPS	B	0.75895755990754	0.156218807297634	5.07095631762553e-07
C1orf115	chr1:220736669:A:C	LPS	CD4T	0.129684139370443	0.149146307535796	0.191599369996046
C1orf115	chr1:220736669:A:C	Tcruzi	NK	-0.114955474214516	0.13227719258543	0.191152834869973
C1orf115	chr1:220736669:A:C	Tcruzi	CD8T	-0.126752270914395	0.12622021955451	0.157036551097708
C1orf115	chr1:220736669:A:C	Tcruzi	monocyte	-0.00174366901776032	0.137961747427794	0.49435316996814
C1orf115	chr1:220736669:A:C	Tcruzi	B	0.704937573981525	0.151796828435182	7.63669726355919e-07
C1orf115	chr1:220736669:A:C	Tcruzi	CD4T	0.0827797480169152	0.15021437289585	0.289896347371093
C1orf115	chr1:220778622:A:G	NI	NK	-0.0111159666320294	0.0390807380699865	0.388284303020019
C1orf115	chr1:220778622:A:G	NI	CD8T	-0.024086762798741	0.0574850775983924	0.337532576054913
C1orf115	chr1:220778622:A:G	NI	monocyte	-0.0541180233693759	0.0628554175761227	0.194332389720759
C1orf115	chr1:220778622:A:G	NI	B	-0.563186109769545	0.0687296653030279	0
C1orf115	chr1:220778622:A:G	NI	CD4T	-0.0380867502585675	0.0676719375022478	0.286199304526656
C1orf115	chr1:220778622:A:G	IAV	NK	0.0520279882079779	0.0400920157401502	0.0965118014295961
C1orf115	chr1:220778622:A:G	IAV	CD8T	-0.0314364801238672	0.0395643104637376	0.213391250896743
C1orf115	chr1:220778622:A:G	IAV	monocyte	0.0188949418495832	0.0571194514296466	0.371447537455683
C1orf115	chr1:220778622:A:G	IAV	B	-0.437203463292756	0.0631168882192362	2.28039809258007e-13
C1orf115	chr1:220778622:A:G	IAV	CD4T	-0.0133282433710655	0.0632133234212832	0.414879318693783
C1orf115	chr1:220778622:A:G	LPS	NK	0.00753770504510127	0.0414388777095927	0.427843979277105
C1orf115	chr1:220778622:A:G	LPS	CD8T	-0.00927290235974937	0.0487400876616708	0.42409021259971
C1orf115	chr1:220778622:A:G	LPS	monocyte	-0.0512638510729567	0.065560345436518	0.216953017208981
C1orf115	chr1:220778622:A:G	LPS	B	-0.466088173033705	0.0639852171495435	8.74744721102161e-13
C1orf115	chr1:220778622:A:G	LPS	CD4T	0.0117093073816196	0.0648593875366385	0.430449798754238
C1orf115	chr1:220778622:A:G	Tcruzi	NK	0.042463947519543	0.0656703637538852	0.258533993631831
C1orf115	chr1:220778622:A:G	Tcruzi	CD8T	0.0479329329443844	0.058560016842148	0.206626604306917
C1orf115	chr1:220778622:A:G	Tcruzi	monocyte	0.00164716053963025	0.0610587566100265	0.490629021597935
C1orf115	chr1:220778622:A:G	Tcruzi	B	-0.485709446736067	0.0645820444768758	2.35367281220533e-14
C1orf115	chr1:220778622:A:G	Tcruzi	CD4T	-0.0219637176810194	0.0657021026528238	0.367747021444954
C1orf115	chr1:220783542:C:T	NI	NK	0.00655162457386163	0.0557766331299647	0.451360895249271
C1orf115	chr1:220783542:C:T	NI	CD8T	0.0418887501899802	0.0773444822372081	0.295444814087849
C1orf115	chr1:220783542:C:T	NI	monocyte	-0.0185693687090016	0.0882886178615927	0.419703833675683
C1orf115	chr1:220783542:C:T	NI	B	-0.380690742593435	0.0962998653278967	1.11509224628437e-05
C1orf115	chr1:220783542:C:T	NI	CD4T	-0.0645660616498845	0.0937533778847338	0.244449806479882
C1orf115	chr1:220783542:C:T	IAV	NK	0.107320674682289	0.0595191011632132	0.0315941512502622
C1orf115	chr1:220783542:C:T	IAV	CD8T	-0.0186982932412208	0.0554527297075167	0.370914635954098
C1orf115	chr1:220783542:C:T	IAV	monocyte	0.0485849894601053	0.0780072041869153	0.265944828380958
C1orf115	chr1:220783542:C:T	IAV	B	-0.299565966842434	0.087111757458089	0.000107459459285808
C1orf115	chr1:220783542:C:T	IAV	CD4T	-0.0162071495173268	0.0856294135670794	0.420745646345962
C1orf115	chr1:220783542:C:T	LPS	NK	0.00633676097045102	0.0585084086551486	0.454722622731808
C1orf115	chr1:220783542:C:T	LPS	CD8T	0.0273304507550862	0.0652865656536936	0.338189993660522
C1orf115	chr1:220783542:C:T	LPS	monocyte	0.0656190451075714	0.0919544860825802	0.237107601425154
C1orf115	chr1:220783542:C:T	LPS	B	-0.377252162670653	0.0943591200604369	9.43864352931367e-06
C1orf115	chr1:220783542:C:T	LPS	CD4T	-0.0234267945028254	0.0888519634983939	0.392749027146252
C1orf115	chr1:220783542:C:T	Tcruzi	NK	0.0355162895288016	0.0811901453933405	0.32806843310279
C1orf115	chr1:220783542:C:T	Tcruzi	CD8T	0.0764173505375716	0.0795539784563736	0.165844380127227
C1orf115	chr1:220783542:C:T	Tcruzi	monocyte	0.115135918929357	0.0878388254263258	0.0917996430408342
C1orf115	chr1:220783542:C:T	Tcruzi	B	-0.387881307009975	0.0968759164045482	5.72509909402275e-06
C1orf115	chr1:220783542:C:T	Tcruzi	CD4T	-0.0688286719354022	0.090359266939438	0.221895698153927
C1orf115	chr1:220793942:G:A	NI	NK	0.0202605463004079	0.0378525069399386	0.457024447886229
C1orf115	chr1:220793942:G:A	NI	CD8T	-0.0370907211785515	0.054220371614754	0.389264291149809
C1orf115	chr1:220793942:G:A	NI	monocyte	-0.0252047461648178	0.0507875596058616	0.436863071829411
C1orf115	chr1:220793942:G:A	NI	B	0.011440369335378	0.0450448919725676	0.548606144432044
C1orf115	chr1:220793942:G:A	NI	CD4T	-0.0103666288904313	0.0496122125713441	0.542341563337422
C1orf115	chr1:220793942:G:A	IAV	NK	-0.0155588958840273	0.0336606824061648	0.477072470210975
C1orf115	chr1:220793942:G:A	IAV	CD8T	-0.0182287423174586	0.0328830126370842	0.440563514039892
C1orf115	chr1:220793942:G:A	IAV	monocyte	-0.0216186311473632	0.0434543879269743	0.457297276693666
C1orf115	chr1:220793942:G:A	IAV	B	0.0150294801379459	0.0418571958658632	0.516360525391028
C1orf115	chr1:220793942:G:A	IAV	CD4T	-0.0165021563313082	0.0444449978912554	0.501103130590168
C1orf115	chr1:220793942:G:A	LPS	NK	0.0167928285786285	0.036273367873083	0.467420453259045
C1orf115	chr1:220793942:G:A	LPS	CD8T	-0.00445110512038275	0.0338155036877655	0.560889291125611
C1orf115	chr1:220793942:G:A	LPS	monocyte	-0.010059912542995	0.0483172542544291	0.533394213773971
C1orf115	chr1:220793942:G:A	LPS	B	0.0225732823420308	0.0489823755040889	0.463980384543472
C1orf115	chr1:220793942:G:A	LPS	CD4T	-0.00561683611834582	0.0465606081994012	0.567681880768053
C1orf115	chr1:220793942:G:A	Tcruzi	NK	-0.00660923923804845	0.0378225445122888	0.570142759177752
C1orf115	chr1:220793942:G:A	Tcruzi	CD8T	-0.0268362670474284	0.0452703112175141	0.423229940332643
C1orf115	chr1:220793942:G:A	Tcruzi	monocyte	-0.0247175679844898	0.0486060629278739	0.448412351877069
C1orf115	chr1:220793942:G:A	Tcruzi	B	0.0104664357264906	0.0426116418474861	0.550809890528146
C1orf115	chr1:220793942:G:A	Tcruzi	CD4T	-0.0214754104091931	0.04943539303056	0.478858369125455
C1orf122	chr1:37708703:G:A	NI	NK	-0.00410713618198761	0.045444511111835	0.621186588339601
C1orf122	chr1:37708703:G:A	NI	CD8T	0.00422232357441502	0.050584946989515	0.62500555580987
C1orf122	chr1:37708703:G:A	NI	monocyte	-0.0377049001925289	0.07056211097181	0.432944030701149
C1orf122	chr1:37708703:G:A	NI	B	-0.0017640610519514	0.0500318871378899	0.634909908061873
C1orf122	chr1:37708703:G:A	NI	CD4T	0.0115674183457065	0.0639582164955383	0.586958962611457
C1orf122	chr1:37708703:G:A	IAV	NK	-0.00203535898676565	0.0419415687280252	0.632266521578101
C1orf122	chr1:37708703:G:A	IAV	CD8T	-0.00454684678730962	0.0394428988443743	0.615557222968717
C1orf122	chr1:37708703:G:A	IAV	monocyte	-0.0222551952063822	0.052803966572914	0.507999143143248
C1orf122	chr1:37708703:G:A	IAV	B	-0.00215169731707987	0.0431670808218278	0.630575472513525
C1orf122	chr1:37708703:G:A	IAV	CD4T	0.0101549100796987	0.0540752896685246	0.594287847567625
C1orf122	chr1:37708703:G:A	LPS	NK	0.00298835979981233	0.0458196451637794	0.625996430145591
C1orf122	chr1:37708703:G:A	LPS	CD8T	0.00123385716912706	0.0437411016973725	0.634408316178327
C1orf122	chr1:37708703:G:A	LPS	monocyte	-0.0238889538370482	0.0628772755034605	0.508237040372066
C1orf122	chr1:37708703:G:A	LPS	B	0.000842313119713107	0.0498574332471434	0.640624523166496
C1orf122	chr1:37708703:G:A	LPS	CD4T	0.0110402885830214	0.059556553926568	0.588754894946796
C1orf122	chr1:37708703:G:A	Tcruzi	NK	-0.0030268703469823	0.0466365118852205	0.625824326398798
C1orf122	chr1:37708703:G:A	Tcruzi	CD8T	-0.00336768819078211	0.0486984309458158	0.626985101828853
C1orf122	chr1:37708703:G:A	Tcruzi	monocyte	-0.0291455740816381	0.0638527986924999	0.489873367016758
C1orf122	chr1:37708703:G:A	Tcruzi	B	-0.00365987630260756	0.0475000015004567	0.621002641415869
C1orf122	chr1:37708703:G:A	Tcruzi	CD4T	0.00939640372702499	0.0591888489066548	0.600976450329401
C1orf122	chr1:37718827:G:A	NI	NK	-0.0389676331137281	0.059562665426621	0.303249230210412
C1orf122	chr1:37718827:G:A	NI	CD8T	-0.00683323451894287	0.0595094400119828	0.480467265098582
C1orf122	chr1:37718827:G:A	NI	monocyte	-0.103695405747524	0.0811427413831695	0.130560204556998
C1orf122	chr1:37718827:G:A	NI	B	-0.0515690506912302	0.0666757964389976	0.262524425981331
C1orf122	chr1:37718827:G:A	NI	CD4T	-0.036530212006177	0.0717852260495795	0.351795547250918
C1orf122	chr1:37718827:G:A	IAV	NK	-0.0146662089997397	0.052052579016132	0.422909717557801
C1orf122	chr1:37718827:G:A	IAV	CD8T	-0.00877900012521003	0.0480585008426997	0.457707028720108
C1orf122	chr1:37718827:G:A	IAV	monocyte	-0.0875384280132336	0.0715104802595829	0.143893638395266
C1orf122	chr1:37718827:G:A	IAV	B	-0.0411732753987573	0.0573628251420994	0.278883467820224
C1orf122	chr1:37718827:G:A	IAV	CD4T	-0.00176351697723684	0.063966998325757	0.508274520369899
C1orf122	chr1:37718827:G:A	LPS	NK	-0.0328424459102451	0.0574299165774627	0.327458749643868
C1orf122	chr1:37718827:G:A	LPS	CD8T	-0.0229541316193832	0.0522680079793618	0.372556340724952
C1orf122	chr1:37718827:G:A	LPS	monocyte	-0.115487673157805	0.0915186519404564	0.127442177486696
C1orf122	chr1:37718827:G:A	LPS	B	-0.0485694756944179	0.0649185407368603	0.26794686496855
C1orf122	chr1:37718827:G:A	LPS	CD4T	-0.0270894130426277	0.0661941192488894	0.383549297053089
C1orf122	chr1:37718827:G:A	Tcruzi	NK	-0.0391652164822997	0.061040790690595	0.30646738126579
C1orf122	chr1:37718827:G:A	Tcruzi	CD8T	-0.0152710806592977	0.0563362507145015	0.429258619228829
C1orf122	chr1:37718827:G:A	Tcruzi	monocyte	-0.110476034048891	0.0862856668146827	0.131981668836999
C1orf122	chr1:37718827:G:A	Tcruzi	B	-0.0450269190857587	0.0615746754525475	0.275062375370606
C1orf122	chr1:37718827:G:A	Tcruzi	CD4T	-0.0355387697997341	0.0678332785142732	0.349348411936074
C1orf122	chr1:37722902:G:A	NI	NK	0.0236078161823091	0.0599670803886617	0.49485569986845
C1orf122	chr1:37722902:G:A	NI	CD8T	0.0351183888511775	0.0716784246159306	0.461751767228258
C1orf122	chr1:37722902:G:A	NI	monocyte	0.00106744086886752	0.0698963082453152	0.596598865911507
C1orf122	chr1:37722902:G:A	NI	B	0.0201454900162114	0.0631539128079345	0.520984038360656
C1orf122	chr1:37722902:G:A	NI	CD4T	0.049304088471937	0.092762320057236	0.434908895610161
C1orf122	chr1:37722902:G:A	IAV	NK	0.0248693033847994	0.0583132996050608	0.482579964660942
C1orf122	chr1:37722902:G:A	IAV	CD8T	0.023811074134205	0.0536121254019024	0.476194120856789
C1orf122	chr1:37722902:G:A	IAV	monocyte	-0.000975555950759774	0.0579567985657833	0.627383835772594
C1orf122	chr1:37722902:G:A	IAV	B	0.018014261416862	0.0550578122555744	0.518429691553188
C1orf122	chr1:37722902:G:A	IAV	CD4T	0.0369253126915839	0.0749956032418951	0.460771763845448
C1orf122	chr1:37722902:G:A	LPS	NK	0.0273501252792885	0.0628581536105356	0.475589108294884
C1orf122	chr1:37722902:G:A	LPS	CD8T	0.0324421708414201	0.0643392975458597	0.45033021566711
C1orf122	chr1:37722902:G:A	LPS	monocyte	-0.000950983370491044	0.0706599015876861	0.614275681874471
C1orf122	chr1:37722902:G:A	LPS	B	0.0235776510455919	0.0647397505286556	0.501942063350295
C1orf122	chr1:37722902:G:A	LPS	CD4T	0.0329165287568912	0.0769751350485123	0.479733412925273
C1orf122	chr1:37722902:G:A	Tcruzi	NK	0.0234989585471051	0.0614172624159515	0.497054943750023
C1orf122	chr1:37722902:G:A	Tcruzi	CD8T	0.0306474183683395	0.0667727971965732	0.471408576851341
C1orf122	chr1:37722902:G:A	Tcruzi	monocyte	0.0029160542341125	0.0677541437843959	0.605164398557123
C1orf122	chr1:37722902:G:A	Tcruzi	B	0.0209473039417362	0.0609068921019793	0.511590324919132
C1orf122	chr1:37722902:G:A	Tcruzi	CD4T	0.039001232547319	0.0815694131479606	0.465100767404956
C1orf122	chr1:37725530:A:G	NI	NK	-0.0341225173894401	0.0585475747815807	0.410575860305845
C1orf122	chr1:37725530:A:G	NI	CD8T	-0.0494562035720435	0.0719011193671333	0.37237616170366
C1orf122	chr1:37725530:A:G	NI	monocyte	0.0139524682718442	0.0619252216877753	0.529592584252554
C1orf122	chr1:37725530:A:G	NI	B	-0.00599003432499249	0.0538562798003141	0.571359885308154
C1orf122	chr1:37725530:A:G	NI	CD4T	-0.0476153289562272	0.0781393162765682	0.397426707252804
C1orf122	chr1:37725530:A:G	IAV	NK	-0.0277016930798287	0.0520298631217474	0.429100331173296
C1orf122	chr1:37725530:A:G	IAV	CD8T	-0.0326005627247662	0.0528936437495791	0.395716458132451
C1orf122	chr1:37725530:A:G	IAV	monocyte	0.0063300400698575	0.0505273893701271	0.581362908487977
C1orf122	chr1:37725530:A:G	IAV	B	0.000525862114655962	0.0473360473425336	0.607149781500868
C1orf122	chr1:37725530:A:G	IAV	CD4T	-0.0397911411803904	0.066448298398958	0.408364867223066
C1orf122	chr1:37725530:A:G	LPS	NK	-0.0397668119455171	0.0635465559696489	0.388061341417303
C1orf122	chr1:37725530:A:G	LPS	CD8T	-0.0304989772086596	0.0540065685310999	0.414730535900697
C1orf122	chr1:37725530:A:G	LPS	monocyte	0.00478738030792985	0.0617595153296346	0.584819798993331
C1orf122	chr1:37725530:A:G	LPS	B	0.000431552445324933	0.0543553957781974	0.601669311123433
C1orf122	chr1:37725530:A:G	LPS	CD4T	-0.0420684302047206	0.0716008470449118	0.409374360348454
C1orf122	chr1:37725530:A:G	Tcruzi	NK	-0.0379989178408123	0.0627753096982731	0.399695479951751
C1orf122	chr1:37725530:A:G	Tcruzi	CD8T	-0.0400256968256626	0.0630381098577333	0.39321464097848
C1orf122	chr1:37725530:A:G	Tcruzi	monocyte	0.015366611435597	0.0615665871743421	0.538377571981286
C1orf122	chr1:37725530:A:G	Tcruzi	B	-0.00397355547041897	0.0509704450727151	0.579962151893024
C1orf122	chr1:37725530:A:G	Tcruzi	CD4T	-0.0415007519834145	0.0712841843373955	0.413966669698781
C1orf122	chr1:37730040:C:T	NI	NK	-0.00917562539913364	0.0357791737491291	0.606792462186065
C1orf122	chr1:37730040:C:T	NI	CD8T	-0.00682636280181626	0.0375986502537006	0.628510506547498
C1orf122	chr1:37730040:C:T	NI	monocyte	0.00824888349168511	0.0434576782116118	0.593460162552313
C1orf122	chr1:37730040:C:T	NI	B	0.00903424724134124	0.0390581113330365	0.615427185137579
C1orf122	chr1:37730040:C:T	NI	CD4T	-0.00760539775688985	0.0467206850934234	0.623427413124505
C1orf122	chr1:37730040:C:T	IAV	NK	-0.00815217522972929	0.0332142768748643	0.610254629488842
C1orf122	chr1:37730040:C:T	IAV	CD8T	-0.00676650247326817	0.0300787504560708	0.615971223228498
C1orf122	chr1:37730040:C:T	IAV	monocyte	0.00818404097342538	0.0360463624159781	0.614280465879564
C1orf122	chr1:37730040:C:T	IAV	B	0.0106124913661067	0.035664036391019	0.594448117747399
C1orf122	chr1:37730040:C:T	IAV	CD4T	-0.000998722584885888	0.0384722627761814	0.671381893251802
C1orf122	chr1:37730040:C:T	LPS	NK	-0.00616305502901667	0.0345630215030175	0.623229761604002
C1orf122	chr1:37730040:C:T	LPS	CD8T	-0.00651840356688326	0.0332407380726173	0.618196293698115
C1orf122	chr1:37730040:C:T	LPS	monocyte	0.00498884155950955	0.0432959385780533	0.62894848989263
C1orf122	chr1:37730040:C:T	LPS	B	0.00870774461102379	0.0387624531252261	0.611347669366464
C1orf122	chr1:37730040:C:T	LPS	CD4T	-0.00465691804064098	0.0424767598647305	0.643230831957035
C1orf122	chr1:37730040:C:T	Tcruzi	NK	-0.00472055564700597	0.0349801368880461	0.638899714956593
C1orf122	chr1:37730040:C:T	Tcruzi	CD8T	-0.00612100322123511	0.0362030097163586	0.629976195554851
C1orf122	chr1:37730040:C:T	Tcruzi	monocyte	0.00676716686787937	0.0413811084511048	0.624870740717098
C1orf122	chr1:37730040:C:T	Tcruzi	B	0.011032616958056	0.0386836099910951	0.596409957317363
C1orf122	chr1:37730040:C:T	Tcruzi	CD4T	-0.0110245083394259	0.04551106548819	0.610508626747039
C1orf122	chr1:37756521:T:C	NI	NK	0.0301419978298603	0.0546557408469972	0.2896315075699
C1orf122	chr1:37756521:T:C	NI	CD8T	0.0468199567180446	0.0521008602067746	0.183774290873797
C1orf122	chr1:37756521:T:C	NI	monocyte	-0.39250239282805	0.0458942924300561	0
C1orf122	chr1:37756521:T:C	NI	B	-0.0952639984387623	0.0576992641968483	0.0481660385204618
C1orf122	chr1:37756521:T:C	NI	CD4T	0.0479040213867263	0.0583996928550749	0.205814328433704
C1orf122	chr1:37756521:T:C	IAV	NK	0.0163672939886862	0.0528859516223418	0.37790253222231
C1orf122	chr1:37756521:T:C	IAV	CD8T	-0.0417356316686403	0.0548082221630843	0.223675179083744
C1orf122	chr1:37756521:T:C	IAV	monocyte	-0.295196005894433	0.045712131123394	1.42184708451509e-10
C1orf122	chr1:37756521:T:C	IAV	B	-0.123091809341828	0.0549828635348397	0.0108380016773574
C1orf122	chr1:37756521:T:C	IAV	CD4T	0.0165340750049979	0.0533463053374699	0.378819665774626
C1orf122	chr1:37756521:T:C	LPS	NK	0.100512386064657	0.0592546422266614	0.0400606929556971
C1orf122	chr1:37756521:T:C	LPS	CD8T	0.0218612100232154	0.0511284531391194	0.334716167037131
C1orf122	chr1:37756521:T:C	LPS	monocyte	-0.425533699116615	0.0566148803304026	5.6621374255883e-15
C1orf122	chr1:37756521:T:C	LPS	B	-0.0779748210648972	0.057718009662699	0.0877599958324291
C1orf122	chr1:37756521:T:C	LPS	CD4T	0.0180008951483299	0.05468539968486	0.371449004524178
C1orf122	chr1:37756521:T:C	Tcruzi	NK	0.0294993198493598	0.0579578890345348	0.30428079258527
C1orf122	chr1:37756521:T:C	Tcruzi	CD8T	-0.0176003488129715	0.0526736420640203	0.37201131263429
C1orf122	chr1:37756521:T:C	Tcruzi	monocyte	-0.424642151080776	0.054767461067319	1.66533453693773e-15
C1orf122	chr1:37756521:T:C	Tcruzi	B	-0.0406311291831807	0.0562179342343131	0.231913619745781
C1orf122	chr1:37756521:T:C	Tcruzi	CD4T	0.0171657935654535	0.0561284613248608	0.379198485424404
C1orf122	chr1:37769949:A:C	NI	NK	0.0308842672199357	0.067264562801874	0.467278765454285
C1orf122	chr1:37769949:A:C	NI	CD8T	0.037730747966025	0.0767301527118495	0.457087200936907
C1orf122	chr1:37769949:A:C	NI	monocyte	-0.00634477535705007	0.0713797352812679	0.579996135791991
C1orf122	chr1:37769949:A:C	NI	B	0.0173793534245173	0.0649258502320973	0.536151316750912
C1orf122	chr1:37769949:A:C	NI	CD4T	0.0457397055659442	0.0941149504389243	0.451448802275867
C1orf122	chr1:37769949:A:C	IAV	NK	0.0215381079516656	0.0572346527064288	0.497888590533675
C1orf122	chr1:37769949:A:C	IAV	CD8T	0.0243150395241056	0.0557505173168897	0.475955792247284
C1orf122	chr1:37769949:A:C	IAV	monocyte	-0.0140399830768562	0.0622820809802983	0.5583520178918
C1orf122	chr1:37769949:A:C	IAV	B	0.00934056330411696	0.0541624681964631	0.564751622876776
C1orf122	chr1:37769949:A:C	IAV	CD4T	0.0367834402391922	0.0784413693967661	0.465848190407953
C1orf122	chr1:37769949:A:C	LPS	NK	0.0248012840265931	0.0629274594541799	0.487925942596397
C1orf122	chr1:37769949:A:C	LPS	CD8T	0.0291542963331839	0.0641069911812067	0.466443682977851
C1orf122	chr1:37769949:A:C	LPS	monocyte	-0.0200291228526302	0.0773577713926427	0.534391035649364
C1orf122	chr1:37769949:A:C	LPS	B	0.0120583048644094	0.0628711951536184	0.554934936426452
C1orf122	chr1:37769949:A:C	LPS	CD4T	0.0389138176065005	0.0851179422721798	0.466805612712442
C1orf122	chr1:37769949:A:C	Tcruzi	NK	0.0270423090034324	0.0656236290141433	0.483940372066776
C1orf122	chr1:37769949:A:C	Tcruzi	CD8T	0.0314435310242523	0.0701381660469187	0.471904748600047
C1orf122	chr1:37769949:A:C	Tcruzi	monocyte	-0.0124273958879439	0.0711307658131028	0.569671902279883
C1orf122	chr1:37769949:A:C	Tcruzi	B	0.0129509047087785	0.0603054764571939	0.550764808708824
C1orf122	chr1:37769949:A:C	Tcruzi	CD4T	0.041783064578083	0.0877044685111093	0.462002619398074
C1orf122	chr1:37784096:T:A	NI	NK	0.00161571930263695	0.0690169228010461	0.530321240719357
C1orf122	chr1:37784096:T:A	NI	CD8T	0.0147074912751005	0.0716341980062582	0.464232232751822
C1orf122	chr1:37784096:T:A	NI	monocyte	0.0834701280754251	0.0898243946904067	0.215727328967992
C1orf122	chr1:37784096:T:A	NI	B	0.105721613467851	0.103309651972566	0.187317798645514
C1orf122	chr1:37784096:T:A	NI	CD4T	0.0550819420116178	0.0926206735582326	0.331023267017299
C1orf122	chr1:37784096:T:A	IAV	NK	-0.00105776879601129	0.0653154886336697	0.543001016966446
C1orf122	chr1:37784096:T:A	IAV	CD8T	-0.00807619548043487	0.0625335685340069	0.528431554789284
C1orf122	chr1:37784096:T:A	IAV	monocyte	0.0395074419603562	0.0701520035133935	0.334792789071345
C1orf122	chr1:37784096:T:A	IAV	B	0.0865580497179078	0.0888200333715293	0.198160474145957
C1orf122	chr1:37784096:T:A	IAV	CD4T	0.0153137362476474	0.0753498919434685	0.460259513990626
C1orf122	chr1:37784096:T:A	LPS	NK	-0.018589653988542	0.0747163677170835	0.483917741408224
C1orf122	chr1:37784096:T:A	LPS	CD8T	-0.015299514352569	0.0709806447413079	0.500741419497994
C1orf122	chr1:37784096:T:A	LPS	monocyte	0.0734781851225562	0.0928614745406434	0.258727492459257
C1orf122	chr1:37784096:T:A	LPS	B	0.115263814865728	0.1103514684719	0.176038472731557
C1orf122	chr1:37784096:T:A	LPS	CD4T	0.00454319819887111	0.0837711715153364	0.505647476753718
C1orf122	chr1:37784096:T:A	Tcruzi	NK	-0.0234275531448658	0.079032244112965	0.468250441349817
C1orf122	chr1:37784096:T:A	Tcruzi	CD8T	0.0264231955567402	0.0712697953653026	0.410003289042036
C1orf122	chr1:37784096:T:A	Tcruzi	monocyte	0.0828928856354628	0.0926338186042223	0.229482407061421
C1orf122	chr1:37784096:T:A	Tcruzi	B	0.13019468701809	0.121051372571627	0.160472561148922
C1orf122	chr1:37784096:T:A	Tcruzi	CD4T	0.0464332892635018	0.0858476741402049	0.351555151932439
C1orf122	chr1:37792972:G:C	NI	NK	-0.00984034603405936	0.0707846794720428	0.443427648555846
C1orf122	chr1:37792972:G:C	NI	CD8T	-0.0458517470880419	0.0668857457149256	0.246241794217964
C1orf122	chr1:37792972:G:C	NI	monocyte	0.584311622055738	0.0561958253481075	6.12781462600946e-25
C1orf122	chr1:37792972:G:C	NI	B	-0.0378554818670848	0.074330835352675	0.304148980653402
C1orf122	chr1:37792972:G:C	NI	CD4T	-0.0618137752727126	0.0751758172500233	0.205423132414191
C1orf122	chr1:37792972:G:C	IAV	NK	-0.00729044745804127	0.0692185168991844	0.458267132908731
C1orf122	chr1:37792972:G:C	IAV	CD8T	0.0257944378698928	0.0701224834014731	0.358866424774757
C1orf122	chr1:37792972:G:C	IAV	monocyte	0.52926076419605	0.0573085743124968	1.31415807866784e-20
C1orf122	chr1:37792972:G:C	IAV	B	-0.0405387166659521	0.0703996212223566	0.282638642149164
C1orf122	chr1:37792972:G:C	IAV	CD4T	-0.0167038086313162	0.0689405705250102	0.406009248926548
C1orf122	chr1:37792972:G:C	LPS	NK	-0.0959734964006153	0.0753005183982343	0.0979654919593308
C1orf122	chr1:37792972:G:C	LPS	CD8T	-0.0253704460440859	0.0664271904039911	0.351452806297263
C1orf122	chr1:37792972:G:C	LPS	monocyte	0.633960846534214	0.0688491311896194	1.4980134801249e-20
C1orf122	chr1:37792972:G:C	LPS	B	-0.0187788014965778	0.0747786338289844	0.399725678014511
C1orf122	chr1:37792972:G:C	LPS	CD4T	0.0879600225121662	0.0716193914390229	0.108347749907126
C1orf122	chr1:37792972:G:C	Tcruzi	NK	0.0183935347990034	0.0754355767007045	0.405580627067745
C1orf122	chr1:37792972:G:C	Tcruzi	CD8T	-0.0366428947733704	0.0672491022244734	0.292444406278154
C1orf122	chr1:37792972:G:C	Tcruzi	monocyte	0.695324975222419	0.0681310742874448	2.11385369604988e-26
C1orf122	chr1:37792972:G:C	Tcruzi	B	-0.117176418644544	0.0746154771570167	0.0548597002578027
C1orf122	chr1:37792972:G:C	Tcruzi	CD4T	0.000634464111162861	0.071853912209776	0.496902558746062
C1orf122	chr1:37824693:G:A	NI	NK	-0.00728160771291132	0.0574875516142288	0.453878023414403
C1orf122	chr1:37824693:G:A	NI	CD8T	-0.00161938628083213	0.0549384875709379	0.490010436626478
C1orf122	chr1:37824693:G:A	NI	monocyte	0.316829751561925	0.0565939059440736	2.00640676752715e-09
C1orf122	chr1:37824693:G:A	NI	B	0.130792514281431	0.0639803051945065	0.0161800375491793
C1orf122	chr1:37824693:G:A	NI	CD4T	-0.0262170919443247	0.0636583396492887	0.342723991660503
C1orf122	chr1:37824693:G:A	IAV	NK	0.00745490034612964	0.0547748045177752	0.442186744582815
C1orf122	chr1:37824693:G:A	IAV	CD8T	0.0673140068852093	0.0579677617126245	0.112381037361025
C1orf122	chr1:37824693:G:A	IAV	monocyte	0.21704853503145	0.0520160903705357	1.78479811787957e-05
C1orf122	chr1:37824693:G:A	IAV	B	0.0872624286450925	0.0565020755815381	0.0575900931059258
C1orf122	chr1:37824693:G:A	IAV	CD4T	-0.0348623810218515	0.0584794259556358	0.27863107128351
C1orf122	chr1:37824693:G:A	LPS	NK	0.0047659754453225	0.0577484319958662	0.463060316509074
C1orf122	chr1:37824693:G:A	LPS	CD8T	-0.00898165608553793	0.0529704281238954	0.437732809511491
C1orf122	chr1:37824693:G:A	LPS	monocyte	0.284995288560046	0.0643178077507247	2.71528995835423e-06
C1orf122	chr1:37824693:G:A	LPS	B	0.0810032282835611	0.0608372995539065	0.0897412921764953
C1orf122	chr1:37824693:G:A	LPS	CD4T	-0.00698648829229802	0.0592697957070338	0.45535242797
C1orf122	chr1:37824693:G:A	Tcruzi	NK	-0.0017328731866095	0.0601289864965634	0.492840441621373
C1orf122	chr1:37824693:G:A	Tcruzi	CD8T	-0.019083916650785	0.0553254578151513	0.369077565973461
C1orf122	chr1:37824693:G:A	Tcruzi	monocyte	0.320578261101759	0.0638401432113962	4.45264472435248e-08
C1orf122	chr1:37824693:G:A	Tcruzi	B	0.062453067226612	0.0589696026027391	0.142076888319656
C1orf122	chr1:37824693:G:A	Tcruzi	CD4T	0.0141162190690288	0.0604454246885723	0.409248034206993
C1orf122	chr1:37826290:T:C	NI	NK	-0.0416041412349054	0.130695169167189	0.409896801167275
C1orf122	chr1:37826290:T:C	NI	CD8T	-0.0182679698355786	0.133971347162054	0.471821132944486
C1orf122	chr1:37826290:T:C	NI	monocyte	0.242999638230423	0.192562774074667	0.108976641152744
C1orf122	chr1:37826290:T:C	NI	B	-0.181672491654182	0.190925444300008	0.186788114338888
C1orf122	chr1:37826290:T:C	NI	CD4T	-0.0360633338256632	0.163721961594975	0.44347020343139
C1orf122	chr1:37826290:T:C	IAV	NK	0.00247459873453024	0.120439137497065	0.523021809286864
C1orf122	chr1:37826290:T:C	IAV	CD8T	-0.0645366123055891	0.121838184655212	0.335665749435874
C1orf122	chr1:37826290:T:C	IAV	monocyte	0.202022949432987	0.165688112946193	0.118332584091901
C1orf122	chr1:37826290:T:C	IAV	B	-0.166909754285265	0.175014215661611	0.182623355937632
C1orf122	chr1:37826290:T:C	IAV	CD4T	-0.0145475083155327	0.139938602739368	0.485299359968966
C1orf122	chr1:37826290:T:C	LPS	NK	-0.0867173976539897	0.14595640236227	0.313109993657056
C1orf122	chr1:37826290:T:C	LPS	CD8T	-0.0263189778197698	0.120257735003967	0.44324954679276
C1orf122	chr1:37826290:T:C	LPS	monocyte	0.268208808018507	0.214152790872655	0.106806721464191
C1orf122	chr1:37826290:T:C	LPS	B	-0.148340070962558	0.172895920110618	0.218393764934349
C1orf122	chr1:37826290:T:C	LPS	CD4T	-0.0125600262265818	0.151496522456604	0.492344558686707
C1orf122	chr1:37826290:T:C	Tcruzi	NK	-0.0266411499690947	0.13545618767506	0.451721734506192
C1orf122	chr1:37826290:T:C	Tcruzi	CD8T	-0.0572165542078742	0.136841660923196	0.375594021068738
C1orf122	chr1:37826290:T:C	Tcruzi	monocyte	0.25876723154863	0.205729049950285	0.108863475852277
C1orf122	chr1:37826290:T:C	Tcruzi	B	-0.179413714862758	0.188031226382946	0.183992386359725
C1orf122	chr1:37826290:T:C	Tcruzi	CD4T	0.00191626810863498	0.155657080496111	0.523192120148507
C1orf122	chr1:37833017:A:T	NI	NK	0.0228340415158389	0.0955495866354408	0.420180964773266
C1orf122	chr1:37833017:A:T	NI	CD8T	0.0458866009571077	0.102508335930956	0.346528713907078
C1orf122	chr1:37833017:A:T	NI	monocyte	-0.256785633506376	0.122088734144476	0.0188689561100813
C1orf122	chr1:37833017:A:T	NI	B	0.00191632701358728	0.104087016720717	0.50197762404615
C1orf122	chr1:37833017:A:T	NI	CD4T	-0.00886421771965837	0.116703721293997	0.465313159575177
C1orf122	chr1:37833017:A:T	IAV	NK	-0.00446536152755828	0.0889851184150584	0.47982335347756
C1orf122	chr1:37833017:A:T	IAV	CD8T	0.0191128831479517	0.0841751980970089	0.427536153150244
C1orf122	chr1:37833017:A:T	IAV	monocyte	-0.235408178456113	0.114777564839212	0.0189034686705761
C1orf122	chr1:37833017:A:T	IAV	B	-0.00888543036458234	0.0923598269073168	0.455718802200188
C1orf122	chr1:37833017:A:T	IAV	CD4T	-0.0711307238985753	0.10499518753207	0.252771153846126
C1orf122	chr1:37833017:A:T	LPS	NK	0.0198535113006172	0.0965274341230183	0.436577263904543
C1orf122	chr1:37833017:A:T	LPS	CD8T	0.0350608482891257	0.091946986403291	0.371861714475189
C1orf122	chr1:37833017:A:T	LPS	monocyte	-0.291252428687901	0.143174704945969	0.0181106042333905
C1orf122	chr1:37833017:A:T	LPS	B	0.0253500744693101	0.107326156590844	0.431249480536571
C1orf122	chr1:37833017:A:T	LPS	CD4T	-0.0998394969723625	0.117182304997133	0.198630505455228
C1orf122	chr1:37833017:A:T	Tcruzi	NK	0.0259611042248616	0.0994861309443428	0.413468196604305
C1orf122	chr1:37833017:A:T	Tcruzi	CD8T	0.0168482516809943	0.0949515801469717	0.445094626172903
C1orf122	chr1:37833017:A:T	Tcruzi	monocyte	-0.332542781361012	0.154904155641308	0.0145857385878304
C1orf122	chr1:37833017:A:T	Tcruzi	B	0.0148262832460343	0.100711656698876	0.463519035688311
C1orf122	chr1:37833017:A:T	Tcruzi	CD4T	-0.0249676357102342	0.109730230131867	0.409997983213204
C1orf122	chr1:37864724:A:C	NI	NK	-0.0325779440208082	0.0742286388218378	0.455100083555251
C1orf122	chr1:37864724:A:C	NI	CD8T	-0.0212567593626842	0.0751663201517984	0.50982956915025
C1orf122	chr1:37864724:A:C	NI	monocyte	-0.0631825212033612	0.102679522399695	0.365301328614914
C1orf122	chr1:37864724:A:C	NI	B	-0.0148592082048957	0.0729806673202752	0.531143938009576
C1orf122	chr1:37864724:A:C	NI	CD4T	-0.00341780755957648	0.0907511209392861	0.57690317238014
C1orf122	chr1:37864724:A:C	IAV	NK	-0.0257540286922504	0.0659691133834941	0.471963977805569
C1orf122	chr1:37864724:A:C	IAV	CD8T	-0.0178195937778267	0.058699822492013	0.502029723619964
C1orf122	chr1:37864724:A:C	IAV	monocyte	-0.0509568730474462	0.085828577809578	0.391776146080895
C1orf122	chr1:37864724:A:C	IAV	B	-0.021148138831843	0.0655626755285998	0.494911976191517
C1orf122	chr1:37864724:A:C	IAV	CD4T	-0.00766987448139174	0.0768000412072072	0.564477469641784
C1orf122	chr1:37864724:A:C	LPS	NK	-0.0324492464657805	0.0741793266671419	0.451829663451874
C1orf122	chr1:37864724:A:C	LPS	CD8T	-0.0182109782042609	0.0655580280123211	0.506804155091556
C1orf122	chr1:37864724:A:C	LPS	monocyte	-0.0607224837479117	0.102953522268298	0.382514387175912
C1orf122	chr1:37864724:A:C	LPS	B	-0.0261931001729722	0.0759837006485839	0.484283173849701
C1orf122	chr1:37864724:A:C	LPS	CD4T	-0.000632754267732965	0.0858390423678413	0.587203566864146
C1orf122	chr1:37864724:A:C	Tcruzi	NK	-0.040906285618243	0.0825686810387827	0.429999451863393
C1orf122	chr1:37864724:A:C	Tcruzi	CD8T	-0.0164738473629559	0.0713476155593353	0.523438536523664
C1orf122	chr1:37864724:A:C	Tcruzi	monocyte	-0.0616891381159263	0.101443088399412	0.382196452770813
C1orf122	chr1:37864724:A:C	Tcruzi	B	-0.027148225206004	0.0736296996818996	0.478320653404525
C1orf122	chr1:37864724:A:C	Tcruzi	CD4T	-0.00896776653445746	0.0848361307147776	0.561979747033178
C1orf162	chr1:111384821:A:G	NI	NK	-0.0467355790500816	0.0614134421082871	0.304787276891753
C1orf162	chr1:111384821:A:G	NI	CD8T	-0.0219220202732842	0.0531328877275515	0.42449065726191
C1orf162	chr1:111384821:A:G	NI	monocyte	-0.0636432931837177	0.064925065495917	0.234481934940717
C1orf162	chr1:111384821:A:G	NI	B	0.0194774814830187	0.0617748792450916	0.499266865433583
C1orf162	chr1:111384821:A:G	NI	CD4T	-0.0324048484832504	0.0617547294741146	0.38902023802254
C1orf162	chr1:111384821:A:G	IAV	NK	-0.0387658664799628	0.0548580252492957	0.32400678111608
C1orf162	chr1:111384821:A:G	IAV	CD8T	-0.0225011396751204	0.0452645997285374	0.39600954330251
C1orf162	chr1:111384821:A:G	IAV	monocyte	-0.0432976655372012	0.0576950574083688	0.309613454424514
C1orf162	chr1:111384821:A:G	IAV	B	0.0028558465312481	0.0484102385478513	0.58420701949982
C1orf162	chr1:111384821:A:G	IAV	CD4T	-0.0184191657219944	0.0515520524271132	0.445267955929562
C1orf162	chr1:111384821:A:G	LPS	NK	-0.0391087588877406	0.0563719245192893	0.328262166058992
C1orf162	chr1:111384821:A:G	LPS	CD8T	-0.0199292103461272	0.0477324621706432	0.418403977013191
C1orf162	chr1:111384821:A:G	LPS	monocyte	-0.0432795973172252	0.0671109152836787	0.333537074952883
C1orf162	chr1:111384821:A:G	LPS	B	0.00191266289374414	0.0539193797437568	0.574599532339928
C1orf162	chr1:111384821:A:G	LPS	CD4T	-0.0296804520599382	0.0574234774779225	0.393945076170689
C1orf162	chr1:111384821:A:G	Tcruzi	NK	-0.0386258853924226	0.0585340521729003	0.339959988246952
C1orf162	chr1:111384821:A:G	Tcruzi	CD8T	-0.0169224834258667	0.0512920351065684	0.447011440148123
C1orf162	chr1:111384821:A:G	Tcruzi	monocyte	-0.0814107386472548	0.0832739970863688	0.225018898376518
C1orf162	chr1:111384821:A:G	Tcruzi	B	0.00459980383933066	0.052314874558306	0.575027077357161
C1orf162	chr1:111384821:A:G	Tcruzi	CD4T	-0.0288044808786097	0.0582016216796795	0.402457189867897
C1orf162	chr1:111401413:C:T	NI	NK	0.0217824685600633	0.0786751659448122	0.464307324269801
C1orf162	chr1:111401413:C:T	NI	CD8T	0.0254083776911893	0.0873595672652737	0.458766169442584
C1orf162	chr1:111401413:C:T	NI	monocyte	0.144959542775817	0.142580198122808	0.183928974626549
C1orf162	chr1:111401413:C:T	NI	B	0.0156708801646449	0.0861939027506565	0.491499758747829
C1orf162	chr1:111401413:C:T	NI	CD4T	0.0270432045804884	0.103103427448237	0.464595567488758
C1orf162	chr1:111401413:C:T	IAV	NK	-0.000757709952479106	0.074740282503001	0.550986940003944
C1orf162	chr1:111401413:C:T	IAV	CD8T	0.00270880197227627	0.0686748489240778	0.535824527954832
C1orf162	chr1:111401413:C:T	IAV	monocyte	0.0824337569591936	0.101141225767398	0.266534337200041
C1orf162	chr1:111401413:C:T	IAV	B	0.00129828609189712	0.0763546286685032	0.541076861409073
C1orf162	chr1:111401413:C:T	IAV	CD4T	0.0139018787782066	0.0876551386571144	0.498886830284607
C1orf162	chr1:111401413:C:T	LPS	NK	0.0116104149134202	0.078037879231475	0.500360505474191
C1orf162	chr1:111401413:C:T	LPS	CD8T	0.0162300449227389	0.0757527658183864	0.479458510186579
C1orf162	chr1:111401413:C:T	LPS	monocyte	0.114396510730418	0.132342197973764	0.241318060125338
C1orf162	chr1:111401413:C:T	LPS	B	0.0111659685922324	0.0855810522254114	0.503843958094454
C1orf162	chr1:111401413:C:T	LPS	CD4T	0.0332389229776452	0.0973486735864416	0.440597436766704
C1orf162	chr1:111401413:C:T	Tcruzi	NK	0.0198882581073457	0.0818872059600175	0.47301195536121
C1orf162	chr1:111401413:C:T	Tcruzi	CD8T	0.0216869657510345	0.0838213791245774	0.467809443453712
C1orf162	chr1:111401413:C:T	Tcruzi	monocyte	0.12850505462422	0.136331985059087	0.221199882342905
C1orf162	chr1:111401413:C:T	Tcruzi	B	0.0111378258133764	0.0818793016584426	0.503444987854374
C1orf162	chr1:111401413:C:T	Tcruzi	CD4T	0.0252314927244544	0.0980844959141592	0.469068897830279
C1orf162	chr1:111408570:T:A	NI	NK	-0.00490854240774727	0.0545552845380617	0.578706921502997
C1orf162	chr1:111408570:T:A	NI	CD8T	-0.0213972043416808	0.063436265989648	0.503077772065507
C1orf162	chr1:111408570:T:A	NI	monocyte	-0.0530865209627052	0.0807617273870001	0.363601427965744
C1orf162	chr1:111408570:T:A	NI	B	-0.0285978726738936	0.0664437263966635	0.469135845397225
C1orf162	chr1:111408570:T:A	NI	CD4T	-0.0322811788537798	0.0776203384080556	0.469497925553163
C1orf162	chr1:111408570:T:A	IAV	NK	-8.9563747960786e-06	0.0517188911338474	0.603552351176731
C1orf162	chr1:111408570:T:A	IAV	CD8T	-0.00667602332519838	0.0472871424726767	0.561749427945901
C1orf162	chr1:111408570:T:A	IAV	monocyte	-0.034136096737751	0.0652345792545282	0.431814171093096
C1orf162	chr1:111408570:T:A	IAV	B	-0.0195842723595707	0.0552396407043255	0.493649249674886
C1orf162	chr1:111408570:T:A	IAV	CD4T	-0.0125442252002175	0.0616417837179851	0.541480697879463
C1orf162	chr1:111408570:T:A	LPS	NK	0.00191937636201074	0.0564110819877874	0.608505181844999
C1orf162	chr1:111408570:T:A	LPS	CD8T	-0.0149698645134989	0.05418823143029	0.517041188912917
C1orf162	chr1:111408570:T:A	LPS	monocyte	-0.0554919927503819	0.0901923639464507	0.380307844095544
C1orf162	chr1:111408570:T:A	LPS	B	-0.0291430225803369	0.0662650781914513	0.461200458512062
C1orf162	chr1:111408570:T:A	LPS	CD4T	-0.0251633342218345	0.0699865636453332	0.491253315435201
C1orf162	chr1:111408570:T:A	Tcruzi	NK	-0.00101140982224153	0.0575084458392575	0.597068131266653
C1orf162	chr1:111408570:T:A	Tcruzi	CD8T	-0.0163534395431983	0.0596330498992036	0.52074868405408
C1orf162	chr1:111408570:T:A	Tcruzi	monocyte	-0.049661976213679	0.0806694773898127	0.395012032321253
C1orf162	chr1:111408570:T:A	Tcruzi	B	-0.0273059275523629	0.0629694907849008	0.466356555353492
C1orf162	chr1:111408570:T:A	Tcruzi	CD4T	-0.023348213843813	0.0705717237178574	0.50334731367251
C1orf162	chr1:111413696:A:C	NI	NK	-0.0122005187184978	0.043506331856688	0.515173607206386
C1orf162	chr1:111413696:A:C	NI	CD8T	-0.0360008172962641	0.0557051405321688	0.394009730024734
C1orf162	chr1:111413696:A:C	NI	monocyte	-0.00161546287989919	0.0460860526568318	0.586173928451257
C1orf162	chr1:111413696:A:C	NI	B	-0.0396970356877315	0.062527631517588	0.392154748864036
C1orf162	chr1:111413696:A:C	NI	CD4T	-0.0524004043844652	0.0704098965824378	0.352453804944106
C1orf162	chr1:111413696:A:C	IAV	NK	-0.00359261756425934	0.041154868877114	0.570575459527511
C1orf162	chr1:111413696:A:C	IAV	CD8T	-0.016893246481925	0.0403087087220016	0.46700817698882
C1orf162	chr1:111413696:A:C	IAV	monocyte	0.00921209112755172	0.0472412397129886	0.57169974171686
C1orf162	chr1:111413696:A:C	IAV	B	-0.00983155191784936	0.0428962322093284	0.525921445833532
C1orf162	chr1:111413696:A:C	IAV	CD4T	-0.0189982495470282	0.0481724240172363	0.473637995720649
C1orf162	chr1:111413696:A:C	LPS	NK	-0.00447914630708441	0.0439099854105198	0.561197723827131
C1orf162	chr1:111413696:A:C	LPS	CD8T	-0.0348950512201499	0.0535301421556986	0.381584385529352
C1orf162	chr1:111413696:A:C	LPS	monocyte	0.00131795344555059	0.0546676494232424	0.61019252091144
C1orf162	chr1:111413696:A:C	LPS	B	-0.0255177064893154	0.0518231411889101	0.443044878708702
C1orf162	chr1:111413696:A:C	LPS	CD4T	-0.0325683301655405	0.0554737938764912	0.412986631989481
C1orf162	chr1:111413696:A:C	Tcruzi	NK	-0.0105995747633436	0.0460240523281577	0.526337977224356
C1orf162	chr1:111413696:A:C	Tcruzi	CD8T	-0.0373021257909277	0.0560869547656034	0.383706786907354
C1orf162	chr1:111413696:A:C	Tcruzi	monocyte	-0.00243576119704286	0.0493148309450885	0.594489211501633
C1orf162	chr1:111413696:A:C	Tcruzi	B	-0.0259645978937583	0.0504992737527292	0.437598823863675
C1orf162	chr1:111413696:A:C	Tcruzi	CD4T	-0.0534700073215744	0.0713076628368134	0.353602386198778
C1orf162	chr1:111414689:G:C	NI	NK	-0.0684822015349855	0.0473258528672271	0.0680593229385075
C1orf162	chr1:111414689:G:C	NI	CD8T	-0.14900638975617	0.0597868964074718	0.00502838966821129
C1orf162	chr1:111414689:G:C	NI	monocyte	-0.0372014392709768	0.0439579187828476	0.197940835099511
C1orf162	chr1:111414689:G:C	NI	B	-0.0323802382616851	0.0518657775156964	0.255325458324134
C1orf162	chr1:111414689:G:C	NI	CD4T	-0.158333891271837	0.0598749092644769	0.00521966745122893
C1orf162	chr1:111414689:G:C	IAV	NK	-0.0447244422086957	0.0453213790090222	0.150623943211174
C1orf162	chr1:111414689:G:C	IAV	CD8T	-0.0897729252069353	0.0474504533887898	0.0182512586461825
C1orf162	chr1:111414689:G:C	IAV	monocyte	-0.00854074723362056	0.0492768074488063	0.415114544709395
C1orf162	chr1:111414689:G:C	IAV	B	-0.0114656511876639	0.0480018073921685	0.38222353985408
C1orf162	chr1:111414689:G:C	IAV	CD4T	-0.114808258412636	0.0496021531971784	0.0104548161626866
C1orf162	chr1:111414689:G:C	LPS	NK	-0.067338891643467	0.0474694674801216	0.0718976981885058
C1orf162	chr1:111414689:G:C	LPS	CD8T	-0.130588762804446	0.0569759453116778	0.00551189218948667
C1orf162	chr1:111414689:G:C	LPS	monocyte	-0.0262326822266301	0.0582292118580098	0.318310565686758
C1orf162	chr1:111414689:G:C	LPS	B	-0.0278876365047753	0.051275233292251	0.280576188238266
C1orf162	chr1:111414689:G:C	LPS	CD4T	-0.130715302889473	0.0532489533748487	0.00796875418942944
C1orf162	chr1:111414689:G:C	Tcruzi	NK	-0.0661282445487182	0.0510920353677709	0.0899316317078495
C1orf162	chr1:111414689:G:C	Tcruzi	CD8T	-0.142765002926603	0.0580916106053422	0.00513767925633979
C1orf162	chr1:111414689:G:C	Tcruzi	monocyte	-0.0263220144979928	0.0510733104689001	0.295893990021756
C1orf162	chr1:111414689:G:C	Tcruzi	B	-0.0145543342668675	0.0506804442606161	0.364592629036954
C1orf162	chr1:111414689:G:C	Tcruzi	CD4T	-0.164968000298726	0.0622804732327986	0.00465669885178344
C1orf162	chr1:111426088:A:G	NI	NK	0.0771818212650379	0.0650783405576163	0.111589482038064
C1orf162	chr1:111426088:A:G	NI	CD8T	0.237892576148263	0.0863610206642138	0.000976926077725846
C1orf162	chr1:111426088:A:G	NI	monocyte	0.0175122939927007	0.0578148883980031	0.379234449591995
C1orf162	chr1:111426088:A:G	NI	B	0.056098827137316	0.0719172768133221	0.207811978753373
C1orf162	chr1:111426088:A:G	NI	CD4T	0.20073216502191	0.074864450725298	0.00387054920671129
C1orf162	chr1:111426088:A:G	IAV	NK	0.0358630698937625	0.0666983204165919	0.268583558692268
C1orf162	chr1:111426088:A:G	IAV	CD8T	0.135881062034672	0.0682380357187718	0.0116490653184161
C1orf162	chr1:111426088:A:G	IAV	monocyte	-0.0529780447879126	0.0762292979964357	0.249862855255941
C1orf162	chr1:111426088:A:G	IAV	B	0.0320792589602407	0.0659535876471689	0.296830653011281
C1orf162	chr1:111426088:A:G	IAV	CD4T	0.173180676062034	0.066937800203789	0.00389014752969958
C1orf162	chr1:111426088:A:G	LPS	NK	0.0747057565309952	0.0657934529199803	0.121046890799899
C1orf162	chr1:111426088:A:G	LPS	CD8T	0.175328407286134	0.0725192974448658	0.00303589653609473
C1orf162	chr1:111426088:A:G	LPS	monocyte	-0.0249863376877617	0.0825678198543583	0.390820454719902
C1orf162	chr1:111426088:A:G	LPS	B	0.0700686686795468	0.0713561485400246	0.154665263760074
C1orf162	chr1:111426088:A:G	LPS	CD4T	0.214657030509984	0.0740200931856486	0.00140630241298774
C1orf162	chr1:111426088:A:G	Tcruzi	NK	0.110571884132953	0.0728788307110303	0.0543827289587182
C1orf162	chr1:111426088:A:G	Tcruzi	CD8T	0.231153647441575	0.0846970561323738	0.000963893260423035
C1orf162	chr1:111426088:A:G	Tcruzi	monocyte	-0.000283455424884081	0.0694245655457974	0.494838233877721
C1orf162	chr1:111426088:A:G	Tcruzi	B	0.033195747545353	0.0689151964078372	0.297941875946619
C1orf162	chr1:111426088:A:G	Tcruzi	CD4T	0.228414170057979	0.0781665628814448	0.00123253036218349
C1orf162	chr1:111477166:A:G	NI	NK	0.218395020347967	0.123408792061802	0.0269053190535423
C1orf162	chr1:111477166:A:G	NI	CD8T	0.28390994868692	0.136557174226678	0.0130682771571116
C1orf162	chr1:111477166:A:G	NI	monocyte	-0.12336789849862	0.103165010578923	0.115585422448816
C1orf162	chr1:111477166:A:G	NI	B	-0.119234595661019	0.129658938711782	0.180306829038611
C1orf162	chr1:111477166:A:G	NI	CD4T	0.27566495836043	0.137314564733369	0.018562932370046
C1orf162	chr1:111477166:A:G	IAV	NK	0.108145802506286	0.106904532259814	0.145181764927375
C1orf162	chr1:111477166:A:G	IAV	CD8T	0.149727707200428	0.106457771430763	0.0657083142524328
C1orf162	chr1:111477166:A:G	IAV	monocyte	-0.11796686009074	0.118447306015015	0.153781532270987
C1orf162	chr1:111477166:A:G	IAV	B	-0.0915402536333736	0.11705031851439	0.219177725042647
C1orf162	chr1:111477166:A:G	IAV	CD4T	0.144901096763959	0.107669851967131	0.0856443534708614
C1orf162	chr1:111477166:A:G	LPS	NK	0.155750606145276	0.111772252044074	0.072554892933375
C1orf162	chr1:111477166:A:G	LPS	CD8T	0.178863932409875	0.109315266479383	0.0424616174493667
C1orf162	chr1:111477166:A:G	LPS	monocyte	-0.0967913030409798	0.134646304112661	0.234643958079982
C1orf162	chr1:111477166:A:G	LPS	B	-0.17525797988629	0.144529801354756	0.103430207778849
C1orf162	chr1:111477166:A:G	LPS	CD4T	0.137383274183218	0.113363138940989	0.111150182297847
C1orf162	chr1:111477166:A:G	Tcruzi	NK	0.190442433742902	0.124527173043387	0.0507984849915011
C1orf162	chr1:111477166:A:G	Tcruzi	CD8T	0.293259912678736	0.139511050570864	0.0114032810702743
C1orf162	chr1:111477166:A:G	Tcruzi	monocyte	-0.0323687573293224	0.115297338279528	0.380164716790467
C1orf162	chr1:111477166:A:G	Tcruzi	B	-0.0857461427960327	0.11526533709787	0.233360495638237
C1orf162	chr1:111477166:A:G	Tcruzi	CD4T	0.219264757009604	0.123123768174415	0.0338155471517641
C1orf162	chr1:111526723:T:C	NI	NK	0.00492258669182176	0.0308543996906258	0.661980614242536
C1orf162	chr1:111526723:T:C	NI	CD8T	-0.00131234849978689	0.0331607918411995	0.69590484816134
C1orf162	chr1:111526723:T:C	NI	monocyte	0.00496036939942922	0.0370997017131909	0.628980727792861
C1orf162	chr1:111526723:T:C	NI	B	-0.000747906085134835	0.0331776960652309	0.700328181707483
C1orf162	chr1:111526723:T:C	NI	CD4T	-0.0073785568183035	0.0414928343835802	0.644236129777259
C1orf162	chr1:111526723:T:C	IAV	NK	0.00192639731479981	0.0281463595861962	0.684946869982219
C1orf162	chr1:111526723:T:C	IAV	CD8T	0.00100226327130738	0.0260635369720973	0.694233384966934
C1orf162	chr1:111526723:T:C	IAV	monocyte	0.0241080624916143	0.0645565002069118	0.552239251241165
C1orf162	chr1:111526723:T:C	IAV	B	-0.00181050077301846	0.0292012753839937	0.690923460325525
C1orf162	chr1:111526723:T:C	IAV	CD4T	-0.00134600114296524	0.0334190077872096	0.695008362018218
C1orf162	chr1:111526723:T:C	LPS	NK	0.00401865820644246	0.030708785176674	0.662624457140116
C1orf162	chr1:111526723:T:C	LPS	CD8T	-0.000655595018137053	0.029228634718975	0.69486898895795
C1orf162	chr1:111526723:T:C	LPS	monocyte	0.0144720575625664	0.0439384778475142	0.586020032359203
C1orf162	chr1:111526723:T:C	LPS	B	-0.0013501133410821	0.0331032463605868	0.69022970327442
C1orf162	chr1:111526723:T:C	LPS	CD4T	-0.00112941020005976	0.0365889754982153	0.691362568173346
C1orf162	chr1:111526723:T:C	Tcruzi	NK	0.00458529942577811	0.0321527463833083	0.663763938747001
C1orf162	chr1:111526723:T:C	Tcruzi	CD8T	-0.000522676058167667	0.031885793146097	0.699655030911465
C1orf162	chr1:111526723:T:C	Tcruzi	monocyte	0.0117177936431432	0.0384808686758105	0.606368284694917
C1orf162	chr1:111526723:T:C	Tcruzi	B	-0.00127233801584084	0.0314851120322073	0.693921941659979
C1orf162	chr1:111526723:T:C	Tcruzi	CD4T	-0.00224725972688275	0.037295644885623	0.687346634618828
C1orf162	chr1:111529471:A:C	NI	NK	0.0472522833392552	0.0696206820242982	0.296093424060081
C1orf162	chr1:111529471:A:C	NI	CD8T	0.0431527193730928	0.0706601913846196	0.319934103376269
C1orf162	chr1:111529471:A:C	NI	monocyte	-0.114197342195855	0.0870605136367106	0.119104044380768
C1orf162	chr1:111529471:A:C	NI	B	0.0311274428349479	0.0720474974476224	0.386538192657492
C1orf162	chr1:111529471:A:C	NI	CD4T	0.0532974068585867	0.0810458631395233	0.303871520746252
C1orf162	chr1:111529471:A:C	IAV	NK	0.0236375246604278	0.0600106492211315	0.393000553883307
C1orf162	chr1:111529471:A:C	IAV	CD8T	0.0301910352864194	0.0578391068173367	0.346719959134161
C1orf162	chr1:111529471:A:C	IAV	monocyte	-0.0680508060465433	0.0729055691681694	0.209466537288496
C1orf162	chr1:111529471:A:C	IAV	B	0.0465996174980322	0.0717047555546016	0.307044954094902
C1orf162	chr1:111529471:A:C	IAV	CD4T	0.053785011727524	0.0728987240012535	0.279494530633226
C1orf162	chr1:111529471:A:C	LPS	NK	0.0398029689110105	0.0672237325362046	0.325491114420906
C1orf162	chr1:111529471:A:C	LPS	CD8T	0.0297417354738956	0.0614871250872483	0.359912545273846
C1orf162	chr1:111529471:A:C	LPS	monocyte	-0.0883143124993078	0.0903103376318333	0.193438809808076
C1orf162	chr1:111529471:A:C	LPS	B	0.0175629484641127	0.0688216800703689	0.445650524695858
C1orf162	chr1:111529471:A:C	LPS	CD4T	0.0320024836879293	0.0718721729484839	0.375374435128992
C1orf162	chr1:111529471:A:C	Tcruzi	NK	0.0342188273835444	0.068996789541807	0.358294344587002
C1orf162	chr1:111529471:A:C	Tcruzi	CD8T	0.0363272215592545	0.0668472381668881	0.341368645288591
C1orf162	chr1:111529471:A:C	Tcruzi	monocyte	-0.124477823976406	0.100684076003845	0.131730848305879
C1orf162	chr1:111529471:A:C	Tcruzi	B	0.0254720074207817	0.0672873196976771	0.405502788604067
C1orf162	chr1:111529471:A:C	Tcruzi	CD4T	0.0379889229485346	0.0741916768630118	0.353083848146176
C1orf162	chr1:111530967:A:C	NI	NK	0.0218314887704359	0.0698642881001057	0.410744270206301
C1orf162	chr1:111530967:A:C	NI	CD8T	0.0460407336127318	0.0769332868821713	0.313207399870863
C1orf162	chr1:111530967:A:C	NI	monocyte	0.0812950249761098	0.0794376948205102	0.188049281876198
C1orf162	chr1:111530967:A:C	NI	B	-0.0343607977700294	0.0912693561556386	0.439692230241483
C1orf162	chr1:111530967:A:C	NI	CD4T	0.0656813837486285	0.0873109416900828	0.265728398527772
C1orf162	chr1:111530967:A:C	IAV	NK	0.0137472125236258	0.0675682388778024	0.438344336061615
C1orf162	chr1:111530967:A:C	IAV	CD8T	0.0227372014491504	0.064436885193551	0.385361972385772
C1orf162	chr1:111530967:A:C	IAV	monocyte	0.0955705649139717	0.094457760827565	0.17737987767582
C1orf162	chr1:111530967:A:C	IAV	B	0.0205792111630581	0.0701903119077531	0.423459433028064
C1orf162	chr1:111530967:A:C	IAV	CD4T	0.110284801248517	0.100074415184844	0.161261277317479
C1orf162	chr1:111530967:A:C	LPS	NK	0.0263747474783658	0.070539260421141	0.385992789680171
C1orf162	chr1:111530967:A:C	LPS	CD8T	0.0186684963266372	0.0697607095281075	0.407017897987432
C1orf162	chr1:111530967:A:C	LPS	monocyte	0.0767676206428255	0.0951085802493771	0.240056905507357
C1orf162	chr1:111530967:A:C	LPS	B	-0.0093555306349205	0.0799700768543498	0.532063102376289
C1orf162	chr1:111530967:A:C	LPS	CD4T	0.105837462310644	0.0985707213145316	0.173531735258954
C1orf162	chr1:111530967:A:C	Tcruzi	NK	0.0346245556613403	0.0781150449652262	0.365701473262764
C1orf162	chr1:111530967:A:C	Tcruzi	CD8T	0.0151752354738486	0.0773672807723645	0.429014764950208
C1orf162	chr1:111530967:A:C	Tcruzi	monocyte	0.123164087942042	0.113327543971464	0.154545426541041
C1orf162	chr1:111530967:A:C	Tcruzi	B	-0.0300317199364516	0.0869531206789222	0.452263986897438
C1orf162	chr1:111530967:A:C	Tcruzi	CD4T	0.0807992124565267	0.0900783365862391	0.22397551023015
C1orf162	chr1:111539743:T:C	NI	NK	0.1462022141334	0.118947161983206	0.108044408681736
C1orf162	chr1:111539743:T:C	NI	CD8T	0.132608005599013	0.108011206207465	0.124548324148873
C1orf162	chr1:111539743:T:C	NI	monocyte	0.0964686701221865	0.100457889262378	0.188388701321501
C1orf162	chr1:111539743:T:C	NI	B	0.0539621582629693	0.097013049885559	0.303771034332838
C1orf162	chr1:111539743:T:C	NI	CD4T	0.149408757247744	0.120402549304862	0.125264587371467
C1orf162	chr1:111539743:T:C	IAV	NK	0.139187418560232	0.11373635203094	0.106353350200557
C1orf162	chr1:111539743:T:C	IAV	CD8T	0.10216629800568	0.0892057362615909	0.132028550988332
C1orf162	chr1:111539743:T:C	IAV	monocyte	0.101394631122269	0.103945829559287	0.176573579354195
C1orf162	chr1:111539743:T:C	IAV	B	0.0609497650126172	0.0871923378808782	0.258852071100954
C1orf162	chr1:111539743:T:C	IAV	CD4T	0.151523489187278	0.114063298398949	0.106509712243398
C1orf162	chr1:111539743:T:C	LPS	NK	0.149625260792081	0.12009241977655	0.104119134098927
C1orf162	chr1:111539743:T:C	LPS	CD8T	0.11215046491382	0.0950172842075562	0.130579304438731
C1orf162	chr1:111539743:T:C	LPS	monocyte	0.0882143335860802	0.11192131078982	0.233676051833232
C1orf162	chr1:111539743:T:C	LPS	B	0.0582486937634087	0.0962253240004338	0.286931570820887
C1orf162	chr1:111539743:T:C	LPS	CD4T	0.16591040646202	0.124702270244448	0.105729600709466
C1orf162	chr1:111539743:T:C	Tcruzi	NK	0.151922046896979	0.125198741991852	0.108239660460064
C1orf162	chr1:111539743:T:C	Tcruzi	CD8T	0.126644315570383	0.10395837944165	0.125765407537431
C1orf162	chr1:111539743:T:C	Tcruzi	monocyte	0.0834473114866777	0.102664604264228	0.230653671020782
C1orf162	chr1:111539743:T:C	Tcruzi	B	0.0549769718682033	0.0924498686115442	0.291594204099909
C1orf162	chr1:111539743:T:C	Tcruzi	CD4T	0.15489256424722	0.120145719922511	0.115427143167693
C1orf162	chr1:111555624:T:C	NI	NK	0.0143066451019039	0.0396178527705536	0.509059373508535
C1orf162	chr1:111555624:T:C	NI	CD8T	0.0113464087193044	0.0425972979844848	0.534754373297096
C1orf162	chr1:111555624:T:C	NI	monocyte	0.0402631740561254	0.0557270294956247	0.360028112373712
C1orf162	chr1:111555624:T:C	NI	B	0.0231685919092011	0.0464345971204681	0.462550155268148
C1orf162	chr1:111555624:T:C	NI	CD4T	0.019675842934263	0.0510519116397404	0.493378875475409
C1orf162	chr1:111555624:T:C	IAV	NK	0.021760146371321	0.0414899554135152	0.453728553134467
C1orf162	chr1:111555624:T:C	IAV	CD8T	0.0084684855593806	0.0338812139212668	0.539549190284149
C1orf162	chr1:111555624:T:C	IAV	monocyte	0.0248679188211891	0.0459795385749442	0.444219451647677
C1orf162	chr1:111555624:T:C	IAV	B	0.0207127505184717	0.0410229349327953	0.459625225428123
C1orf162	chr1:111555624:T:C	IAV	CD4T	0.022033956088769	0.0450791901887393	0.46926478762591
C1orf162	chr1:111555624:T:C	LPS	NK	0.0173615276505659	0.0408454357871333	0.482881501632127
C1orf162	chr1:111555624:T:C	LPS	CD8T	0.0152605684107259	0.0385557212878015	0.491561343806314
C1orf162	chr1:111555624:T:C	LPS	monocyte	0.039143880814851	0.0618245337880954	0.395534440128229
C1orf162	chr1:111555624:T:C	LPS	B	0.0248694387939243	0.047007071012473	0.446763586603786
C1orf162	chr1:111555624:T:C	LPS	CD4T	0.0269321677892282	0.0505438139619464	0.450034507202883
C1orf162	chr1:111555624:T:C	Tcruzi	NK	0.0200368063338724	0.043662302642068	0.474507095658171
C1orf162	chr1:111555624:T:C	Tcruzi	CD8T	0.0156977860840099	0.0415639058278491	0.500364918865694
C1orf162	chr1:111555624:T:C	Tcruzi	monocyte	0.0369856214598127	0.0560908540682939	0.399432306779475
C1orf162	chr1:111555624:T:C	Tcruzi	B	0.0300821483357842	0.0494462023794492	0.418700800970179
C1orf162	chr1:111555624:T:C	Tcruzi	CD4T	0.0229978001791083	0.0493950566639466	0.474495117723036
C1orf174	chr1:3789974:T:C	NI	NK	-0.0247467023778192	0.0327962652146472	0.392014164857413
C1orf174	chr1:3789974:T:C	NI	CD8T	-0.0190227488675996	0.029187809416301	0.433670861812244
C1orf174	chr1:3789974:T:C	NI	monocyte	-0.0171711524713117	0.0339970122616933	0.456370539175627
C1orf174	chr1:3789974:T:C	NI	B	-0.0130266319530147	0.0282612360807918	0.494774546890876
C1orf174	chr1:3789974:T:C	NI	CD4T	-0.0226536033632693	0.035345840903334	0.428147724109054
C1orf174	chr1:3789974:T:C	IAV	NK	-0.0161436559277812	0.0258895959956678	0.438715103334236
C1orf174	chr1:3789974:T:C	IAV	CD8T	-0.0133975842900238	0.0232426114087	0.452692551039107
C1orf174	chr1:3789974:T:C	IAV	monocyte	-0.00899741053597628	0.026925672132465	0.53562623683734
C1orf174	chr1:3789974:T:C	IAV	B	-0.0140388319709343	0.0261798354659102	0.470259854005314
C1orf174	chr1:3789974:T:C	IAV	CD4T	-0.0244220479622924	0.0331159239650967	0.405634721086602
C1orf174	chr1:3789974:T:C	LPS	NK	-0.0239867919797568	0.0319703132813457	0.390057292027225
C1orf174	chr1:3789974:T:C	LPS	CD8T	-0.0188883085790334	0.027164473506239	0.412922309890225
C1orf174	chr1:3789974:T:C	LPS	monocyte	-0.0127387576505305	0.0323461590226376	0.506192757424184
C1orf174	chr1:3789974:T:C	LPS	B	-0.0125572516041175	0.0279608420502298	0.492990651635994
C1orf174	chr1:3789974:T:C	LPS	CD4T	-0.0215905237849448	0.0326450528588464	0.428220296181519
C1orf174	chr1:3789974:T:C	Tcruzi	NK	-0.0294299633308025	0.0370791021417746	0.36706303620863
C1orf174	chr1:3789974:T:C	Tcruzi	CD8T	-0.0221015045016738	0.0300366679477571	0.399201904003761
C1orf174	chr1:3789974:T:C	Tcruzi	monocyte	-0.0182849737089486	0.0331589625702083	0.456959943088231
C1orf174	chr1:3789974:T:C	Tcruzi	B	-0.0157898623750333	0.0283220241209377	0.456819509255117
C1orf174	chr1:3789974:T:C	Tcruzi	CD4T	-0.0256784896379667	0.0349889360658283	0.401623389711678
C1orf174	chr1:3814423:G:C	NI	NK	0.0250895809748287	0.0671290927497383	0.49214441439609
C1orf174	chr1:3814423:G:C	NI	CD8T	0.0304929576309303	0.0763415004007269	0.484357164424176
C1orf174	chr1:3814423:G:C	NI	monocyte	0.0486974194169678	0.0977048069933604	0.422707424953189
C1orf174	chr1:3814423:G:C	NI	B	0.0305637713576818	0.0756312446119388	0.480381928896768
C1orf174	chr1:3814423:G:C	NI	CD4T	0.0244609381591072	0.0867103552123798	0.515021314335636
C1orf174	chr1:3814423:G:C	IAV	NK	0.0191505973983225	0.0603328170219455	0.510232407996487
C1orf174	chr1:3814423:G:C	IAV	CD8T	0.0132822532477541	0.054574636212411	0.532580630142558
C1orf174	chr1:3814423:G:C	IAV	monocyte	0.036187966888377	0.0785183252744349	0.457515744363075
C1orf174	chr1:3814423:G:C	IAV	B	0.0302870655391385	0.0687799402656787	0.465917114208676
C1orf174	chr1:3814423:G:C	IAV	CD4T	0.0248700342245852	0.0753094940192748	0.507225094545783
C1orf174	chr1:3814423:G:C	LPS	NK	0.0193984039197219	0.0643695464514858	0.511539364677107
C1orf174	chr1:3814423:G:C	LPS	CD8T	0.0222442377898203	0.0640327862703003	0.497352749295419
C1orf174	chr1:3814423:G:C	LPS	monocyte	0.0422679752477507	0.0933143625044344	0.449327777099747
C1orf174	chr1:3814423:G:C	LPS	B	0.0322765878133719	0.0765043566231011	0.470146789156263
C1orf174	chr1:3814423:G:C	LPS	CD4T	0.021268002749005	0.0805587859677344	0.523574890199614
C1orf174	chr1:3814423:G:C	Tcruzi	NK	0.0267045258115266	0.0696489022161573	0.486901771727547
C1orf174	chr1:3814423:G:C	Tcruzi	CD8T	0.0256463284336957	0.0711940163557493	0.495554704650896
C1orf174	chr1:3814423:G:C	Tcruzi	monocyte	0.0535732416104107	0.100357128087016	0.422114411704138
C1orf174	chr1:3814423:G:C	Tcruzi	B	0.0355029463055923	0.0767887346010448	0.456052169393373
C1orf174	chr1:3814423:G:C	Tcruzi	CD4T	0.0219080144260866	0.0814281539014371	0.524104820512439
C1orf174	chr1:3874770:G:A	NI	NK	0.00725064338808577	0.0499001667782944	0.589900929948284
C1orf174	chr1:3874770:G:A	NI	CD8T	0.0028640202533074	0.0555923833921152	0.614587765936647
C1orf174	chr1:3874770:G:A	NI	monocyte	-0.00296459725844734	0.0659062484672522	0.605297334596274
C1orf174	chr1:3874770:G:A	NI	B	0.0284576554697402	0.0656957905325626	0.494461905622447
C1orf174	chr1:3874770:G:A	NI	CD4T	0.0123076638573768	0.0681905105612222	0.570429243883024
C1orf174	chr1:3874770:G:A	IAV	NK	0.0118099362235147	0.0481293654294431	0.560644924370542
C1orf174	chr1:3874770:G:A	IAV	CD8T	0.00611077763537579	0.0431052112017429	0.590225622181048
C1orf174	chr1:3874770:G:A	IAV	monocyte	-0.00176791064922195	0.0546277863230765	0.633722075797744
C1orf174	chr1:3874770:G:A	IAV	B	0.0261368128148029	0.0585544208798673	0.487875134451566
C1orf174	chr1:3874770:G:A	IAV	CD4T	0.020776951903247	0.062284652926395	0.532703218729867
C1orf174	chr1:3874770:G:A	LPS	NK	0.013426633459378	0.0523468856991345	0.553145418506118
C1orf174	chr1:3874770:G:A	LPS	CD8T	0.00219679619165703	0.0486440770835419	0.611720728579193
C1orf174	chr1:3874770:G:A	LPS	monocyte	-0.00392597796981568	0.0657494221685825	0.612574403513222
C1orf174	chr1:3874770:G:A	LPS	B	0.0233905309539741	0.0612978695505155	0.509149425498393
C1orf174	chr1:3874770:G:A	LPS	CD4T	0.0165690798377473	0.0649831502380434	0.553004050750575
C1orf174	chr1:3874770:G:A	Tcruzi	NK	0.00989176220332739	0.0526166234645201	0.576147269354276
C1orf174	chr1:3874770:G:A	Tcruzi	CD8T	0.000980519642324838	0.0542847907018958	0.621330419275059
C1orf174	chr1:3874770:G:A	Tcruzi	monocyte	0.00339367860958945	0.0634697209729726	0.614562680003745
C1orf174	chr1:3874770:G:A	Tcruzi	B	0.0312317610375167	0.067338856041402	0.478033919878452
C1orf174	chr1:3874770:G:A	Tcruzi	CD4T	0.0102987861649921	0.0644003939168305	0.582254315176399
C1orf174	chr1:3877709:C:T	NI	NK	0.108354675868444	0.0480678080369442	0.0110250836114924
C1orf174	chr1:3877709:C:T	NI	CD8T	0.174443622032103	0.0513832520690659	0.000126258151214185
C1orf174	chr1:3877709:C:T	NI	monocyte	0.0401602598019909	0.0554160125865463	0.231859280086227
C1orf174	chr1:3877709:C:T	NI	B	0.120217511946223	0.0528478043064919	0.00993124241254135
C1orf174	chr1:3877709:C:T	NI	CD4T	0.1843353643605	0.0564760776090814	0.000276778015758515
C1orf174	chr1:3877709:C:T	IAV	NK	0.0830737344317822	0.0455543794884071	0.0329728531687657
C1orf174	chr1:3877709:C:T	IAV	CD8T	0.0992764378246052	0.0438426066421211	0.0103168139762364
C1orf174	chr1:3877709:C:T	IAV	monocyte	-0.023561312291067	0.0537726984077398	0.340401295203205
C1orf174	chr1:3877709:C:T	IAV	B	0.0845826170885453	0.0477483578069866	0.0357700706823063
C1orf174	chr1:3877709:C:T	IAV	CD4T	0.085465602755064	0.0498559334272046	0.0479780889991656
C1orf174	chr1:3877709:C:T	LPS	NK	0.100232831283896	0.047456193869677	0.0165638434922826
C1orf174	chr1:3877709:C:T	LPS	CD8T	0.132883065843626	0.0456630008633302	0.00129554657704557
C1orf174	chr1:3877709:C:T	LPS	monocyte	0.00149839124084565	0.0573951538939681	0.483405523192145
C1orf174	chr1:3877709:C:T	LPS	B	0.146154495878202	0.0567553843057464	0.00213582883055303
C1orf174	chr1:3877709:C:T	LPS	CD4T	0.111608512240676	0.0508297063507764	0.0166504800106599
C1orf174	chr1:3877709:C:T	Tcruzi	NK	0.116352176690931	0.0505232827115049	0.00895039381504614
C1orf174	chr1:3877709:C:T	Tcruzi	CD8T	0.195250520032867	0.0563590215324618	2.40071301012841e-05
C1orf174	chr1:3877709:C:T	Tcruzi	monocyte	0.00412608565475074	0.0557408120993523	0.461865083017091
C1orf174	chr1:3877709:C:T	Tcruzi	B	0.129576542137509	0.0524874923680311	0.00408746725916328
C1orf174	chr1:3877709:C:T	Tcruzi	CD4T	0.154100509029374	0.0521769864756633	0.0014931476294129
C1orf174	chr1:3886336:G:A	NI	NK	-0.194841253030191	0.0585614578188845	0.000255274202936029
C1orf174	chr1:3886336:G:A	NI	CD8T	-0.287894722842382	0.0610948846385496	1.32016714227134e-07
C1orf174	chr1:3886336:G:A	NI	monocyte	-0.0448693605847048	0.0630047270686794	0.236850601913942
C1orf174	chr1:3886336:G:A	NI	B	-0.122294486880113	0.0610177400068054	0.0226748815645708
C1orf174	chr1:3886336:G:A	NI	CD4T	-0.30287284922531	0.0636763696275656	4.38971782035225e-07
C1orf174	chr1:3886336:G:A	IAV	NK	-0.136437671374644	0.05480742680762	0.00635076477775676
C1orf174	chr1:3886336:G:A	IAV	CD8T	-0.155229528616973	0.0537891685905416	0.00188083298261488
C1orf174	chr1:3886336:G:A	IAV	monocyte	0.0478437473602314	0.0629031587666411	0.22513682779326
C1orf174	chr1:3886336:G:A	IAV	B	-0.0661619618481332	0.0572955570890653	0.12234607949432
C1orf174	chr1:3886336:G:A	IAV	CD4T	-0.149272152403303	0.0577950121274828	0.00703625934453733
C1orf174	chr1:3886336:G:A	LPS	NK	-0.163126901659243	0.0563560019910282	0.00180609709952462
C1orf174	chr1:3886336:G:A	LPS	CD8T	-0.181474213295325	0.0530549533528	0.000554073127839505
C1orf174	chr1:3886336:G:A	LPS	monocyte	0.0582909155289431	0.067966516580024	0.196439992759549
C1orf174	chr1:3886336:G:A	LPS	B	-0.152576672670731	0.0627864522282858	0.0056124622656426
C1orf174	chr1:3886336:G:A	LPS	CD4T	-0.187263630146395	0.0584368292788211	0.00115773027495003
C1orf174	chr1:3886336:G:A	Tcruzi	NK	-0.133992423840553	0.0605695630085525	0.0171981347488144
C1orf174	chr1:3886336:G:A	Tcruzi	CD8T	-0.249033493874024	0.0569640233518781	5.2654445362732e-06
C1orf174	chr1:3886336:G:A	Tcruzi	monocyte	-0.0556116776840169	0.0645278277332975	0.193031271167484
C1orf174	chr1:3886336:G:A	Tcruzi	B	-0.105487823279692	0.0590539093456621	0.0376829365870781
C1orf174	chr1:3886336:G:A	Tcruzi	CD4T	-0.307703307063728	0.0644083192183395	9.42765533418211e-08
C1orf174	chr1:3898096:A:G	NI	NK	0.135006838024264	0.0522924207881732	0.00400759069777302
C1orf174	chr1:3898096:A:G	NI	CD8T	0.18768015552845	0.0549377454283517	0.000154598464380179
C1orf174	chr1:3898096:A:G	NI	monocyte	0.0845178851523023	0.060940574554005	0.0788346162030401
C1orf174	chr1:3898096:A:G	NI	B	0.102143070983422	0.0567613299214265	0.0320957167132552
C1orf174	chr1:3898096:A:G	NI	CD4T	0.224824378157822	0.0645748497519276	6.54504745933483e-05
C1orf174	chr1:3898096:A:G	IAV	NK	0.144660457219811	0.0538532597029436	0.00120962779057709
C1orf174	chr1:3898096:A:G	IAV	CD8T	0.130302640763303	0.0488287215238448	0.00208019621963136
C1orf174	chr1:3898096:A:G	IAV	monocyte	0.0437589102933659	0.0553641223781389	0.208604941880898
C1orf174	chr1:3898096:A:G	IAV	B	0.0584379586025127	0.0515443112854151	0.123072244929323
C1orf174	chr1:3898096:A:G	IAV	CD4T	0.142447556568344	0.0528942548420025	0.00403525645818737
C1orf174	chr1:3898096:A:G	LPS	NK	0.146666032153838	0.0536192324966022	0.00168455313707183
C1orf174	chr1:3898096:A:G	LPS	CD8T	0.153087631922378	0.04964080047958	0.000664871038647773
C1orf174	chr1:3898096:A:G	LPS	monocyte	-0.00233627058759502	0.0660613041185307	0.498798177595457
C1orf174	chr1:3898096:A:G	LPS	B	0.0828438574434364	0.0557871334219332	0.0666258350659808
C1orf174	chr1:3898096:A:G	LPS	CD4T	0.135736905919199	0.0560355385313246	0.0106454395509737
C1orf174	chr1:3898096:A:G	Tcruzi	NK	0.128996484632997	0.0539685780808973	0.00866487104118211
C1orf174	chr1:3898096:A:G	Tcruzi	CD8T	0.186785026251611	0.0548727393576183	0.000108994810756311
C1orf174	chr1:3898096:A:G	Tcruzi	monocyte	0.0765155152260353	0.0610021274113252	0.0999190932964054
C1orf174	chr1:3898096:A:G	Tcruzi	B	0.0895169667562878	0.054198111065413	0.0458867627052985
C1orf174	chr1:3898096:A:G	Tcruzi	CD4T	0.194887235306248	0.0590431820633912	0.000274784771488486
C1orf174	chr1:3912338:G:A	NI	NK	-0.11996053904069	0.0672133682693376	0.0357554858806297
C1orf174	chr1:3912338:G:A	NI	CD8T	-0.168135281496064	0.0647268418606371	0.00484838849186897
C1orf174	chr1:3912338:G:A	NI	monocyte	-0.129172992063935	0.0766024098394477	0.0508982984649889
C1orf174	chr1:3912338:G:A	NI	B	-0.173268359745824	0.0721156171282741	0.00585503132085663
C1orf174	chr1:3912338:G:A	NI	CD4T	-0.174515732031259	0.0715577776799869	0.00913901120022986
C1orf174	chr1:3912338:G:A	IAV	NK	-0.135259596076353	0.0642252396220359	0.0134763189712284
C1orf174	chr1:3912338:G:A	IAV	CD8T	-0.123250746569576	0.0617590824538095	0.0173600279596167
C1orf174	chr1:3912338:G:A	IAV	monocyte	-0.136280250296375	0.0717599244731211	0.025975123399879
C1orf174	chr1:3912338:G:A	IAV	B	-0.158883880192272	0.0674718008169397	0.00576289608053826
C1orf174	chr1:3912338:G:A	IAV	CD4T	-0.169450959972827	0.0659572364270308	0.00532997600209439
C1orf174	chr1:3912338:G:A	LPS	NK	-0.13776214952928	0.065033070085063	0.0155803972954348
C1orf174	chr1:3912338:G:A	LPS	CD8T	-0.144771066370594	0.0605180322521638	0.00790912517737519
C1orf174	chr1:3912338:G:A	LPS	monocyte	-0.135789141187489	0.077813413271076	0.0434084168686958
C1orf174	chr1:3912338:G:A	LPS	B	-0.174477268921883	0.0717266810932369	0.00530962018728309
C1orf174	chr1:3912338:G:A	LPS	CD4T	-0.155583038613413	0.0675526036175525	0.0148659100310536
C1orf174	chr1:3912338:G:A	Tcruzi	NK	-0.128527924804674	0.0673351792624259	0.0276297178555657
C1orf174	chr1:3912338:G:A	Tcruzi	CD8T	-0.170066390844778	0.0644655146140437	0.00374078198407113
C1orf174	chr1:3912338:G:A	Tcruzi	monocyte	-0.131651468245081	0.0755226596180933	0.0440762769675529
C1orf174	chr1:3912338:G:A	Tcruzi	B	-0.152586002576666	0.0666755588246783	0.0103019486061037
C1orf174	chr1:3912338:G:A	Tcruzi	CD4T	-0.168728527284687	0.0683101722560063	0.00863815775031585
C1orf174	chr1:3918564:C:T	NI	NK	0.0317479349862158	0.0622333286978576	0.386818339454679
C1orf174	chr1:3918564:C:T	NI	CD8T	0.0669537700287081	0.0805538303657823	0.282470893760732
C1orf174	chr1:3918564:C:T	NI	monocyte	0.0413527690038925	0.0806278375093534	0.376182002407678
C1orf174	chr1:3918564:C:T	NI	B	0.0353605038403463	0.0692397170670708	0.389980599571115
C1orf174	chr1:3918564:C:T	NI	CD4T	0.0853017184299906	0.0990293600600494	0.26965770977094
C1orf174	chr1:3918564:C:T	IAV	NK	0.0378710573782369	0.0609926982450912	0.350594670917886
C1orf174	chr1:3918564:C:T	IAV	CD8T	0.0380938324698652	0.0571424234569589	0.333704183840594
C1orf174	chr1:3918564:C:T	IAV	monocyte	0.0356589114618767	0.0680431157117588	0.386310499727152
C1orf174	chr1:3918564:C:T	IAV	B	0.0266073978049195	0.0593509698276819	0.408936925315506
C1orf174	chr1:3918564:C:T	IAV	CD4T	0.081982803189382	0.0912289764186604	0.258327359282505
C1orf174	chr1:3918564:C:T	LPS	NK	0.0400630527047364	0.064696324004683	0.348361083212489
C1orf174	chr1:3918564:C:T	LPS	CD8T	0.0505173637288643	0.0662680633275426	0.301214099910057
C1orf174	chr1:3918564:C:T	LPS	monocyte	0.0597550891563758	0.0886367318759437	0.325756048256025
C1orf174	chr1:3918564:C:T	LPS	B	0.0310563312275177	0.0674972220927855	0.401658440216134
C1orf174	chr1:3918564:C:T	LPS	CD4T	0.0996080742431332	0.106758021980399	0.24228507592748
C1orf174	chr1:3918564:C:T	Tcruzi	NK	0.0334836724350581	0.0647714173898159	0.382997013436768
C1orf174	chr1:3918564:C:T	Tcruzi	CD8T	0.059294332619697	0.0744918470415097	0.293784332353908
C1orf174	chr1:3918564:C:T	Tcruzi	monocyte	0.0622487239691651	0.0883238133791987	0.320023405469739
C1orf174	chr1:3918564:C:T	Tcruzi	B	0.0225588443383302	0.0637101969506878	0.435879553288802
C1orf174	chr1:3918564:C:T	Tcruzi	CD4T	0.0924100505620145	0.101622349843116	0.254976349078954
C1orf174	chr1:3928623:C:T	NI	NK	0.000160499338759809	0.0523651192175621	0.644437421708123
C1orf174	chr1:3928623:C:T	NI	CD8T	-0.00305813034720466	0.0593268503889508	0.628451909049996
C1orf174	chr1:3928623:C:T	NI	monocyte	-0.00574209844687991	0.0694999623804903	0.596520182029516
C1orf174	chr1:3928623:C:T	NI	B	0.00339296257003932	0.0589301852897819	0.636234963213336
C1orf174	chr1:3928623:C:T	NI	CD4T	-0.0187744449430614	0.0773431607210486	0.564341563736249
C1orf174	chr1:3928623:C:T	IAV	NK	-0.00212564642882427	0.0485854937068916	0.631762300094917
C1orf174	chr1:3928623:C:T	IAV	CD8T	-0.000518646209945266	0.0451924416052238	0.63934994764318
C1orf174	chr1:3928623:C:T	IAV	monocyte	-0.00318278251085164	0.0581889956317317	0.624609868820876
C1orf174	chr1:3928623:C:T	IAV	B	0.00351590994099083	0.0510498686753941	0.633107994411325
C1orf174	chr1:3928623:C:T	IAV	CD4T	-0.0153259436132114	0.0654018442697898	0.577274408857739
C1orf174	chr1:3928623:C:T	LPS	NK	-0.00439318092343424	0.0527014356060892	0.615429040134196
C1orf174	chr1:3928623:C:T	LPS	CD8T	-0.00607672329976642	0.0517534296255182	0.605361795915422
C1orf174	chr1:3928623:C:T	LPS	monocyte	-0.031297453859877	0.0926977643803804	0.514619621152272
C1orf174	chr1:3928623:C:T	LPS	B	-4.92665502893281e-05	0.0579598024521743	0.638195491877571
C1orf174	chr1:3928623:C:T	LPS	CD4T	-0.0110174776202316	0.0689407689198306	0.592443177539029
C1orf174	chr1:3928623:C:T	Tcruzi	NK	-0.00105520608899671	0.0540083575263147	0.637042660471091
C1orf174	chr1:3928623:C:T	Tcruzi	CD8T	-0.00141597766300351	0.0572033914124603	0.633910520887761
C1orf174	chr1:3928623:C:T	Tcruzi	monocyte	-0.0069587602478154	0.066913052972505	0.608420420163678
C1orf174	chr1:3928623:C:T	Tcruzi	B	-0.00153713162710439	0.0554098545281682	0.63562800825506
C1orf174	chr1:3928623:C:T	Tcruzi	CD4T	-0.00938416057593824	0.0694123259336764	0.603754837642061
C1orf174	chr1:3949690:G:A	NI	NK	0.016314445509968	0.0410202425084921	0.55016683495486
C1orf174	chr1:3949690:G:A	NI	CD8T	0.0147784842120287	0.0423646022634015	0.56867568942252
C1orf174	chr1:3949690:G:A	NI	monocyte	-0.0247858019442425	0.0530903323343151	0.501809594748687
C1orf174	chr1:3949690:G:A	NI	B	0.00670794798357128	0.0411689492787426	0.627882545369506
C1orf174	chr1:3949690:G:A	NI	CD4T	0.00852758543598256	0.0477325725760568	0.61360889458514
C1orf174	chr1:3949690:G:A	IAV	NK	0.0118581036427328	0.0370287374362842	0.575576826936511
C1orf174	chr1:3949690:G:A	IAV	CD8T	0.0106812900124737	0.0341880089730604	0.578087720932337
C1orf174	chr1:3949690:G:A	IAV	monocyte	-0.0809678763014951	0.129453934425524	0.34831263221959
C1orf174	chr1:3949690:G:A	IAV	B	-0.000909842460528231	0.0356959601824915	0.669213127385343
C1orf174	chr1:3949690:G:A	IAV	CD4T	-0.00634889213751278	0.0412828101368668	0.634442277445438
C1orf174	chr1:3949690:G:A	LPS	NK	0.016008510973955	0.0411931407211323	0.550386591242448
C1orf174	chr1:3949690:G:A	LPS	CD8T	0.00892983077611219	0.0356739093572409	0.593789479070988
C1orf174	chr1:3949690:G:A	LPS	monocyte	-0.026185203239513	0.0542176632853984	0.506375281615489
C1orf174	chr1:3949690:G:A	LPS	B	0.00644741124442994	0.0410244898025104	0.62710397778123
C1orf174	chr1:3949690:G:A	LPS	CD4T	-0.00919370802707432	0.0455635700207299	0.616822190548274
C1orf174	chr1:3949690:G:A	Tcruzi	NK	0.0154046519924637	0.0416614294397749	0.557767839648855
C1orf174	chr1:3949690:G:A	Tcruzi	CD8T	0.0160059555698659	0.0419905705870665	0.55662623789986
C1orf174	chr1:3949690:G:A	Tcruzi	monocyte	-0.0176524943745062	0.0480624658603609	0.549645562629752
C1orf174	chr1:3949690:G:A	Tcruzi	B	0.00482980618126777	0.0387290531555303	0.637398636651314
C1orf174	chr1:3949690:G:A	Tcruzi	CD4T	-0.000976504319964652	0.0437940476732915	0.671283922413615
C1orf174	chr1:3951381:T:G	NI	NK	-0.018408833515318	0.0717068637742506	0.507743235274709
C1orf174	chr1:3951381:T:G	NI	CD8T	-0.0293640825301355	0.0822898986313109	0.476380152673017
C1orf174	chr1:3951381:T:G	NI	monocyte	-0.0302211530735584	0.0970611683599358	0.475392432837373
C1orf174	chr1:3951381:T:G	NI	B	-0.083574723961803	0.130227449769744	0.347946884023504
C1orf174	chr1:3951381:T:G	NI	CD4T	-0.0408146176146142	0.102331772433499	0.456662744219024
C1orf174	chr1:3951381:T:G	IAV	NK	-0.0163465521086461	0.0668307977944264	0.510980420774597
C1orf174	chr1:3951381:T:G	IAV	CD8T	-0.0170135901117444	0.0621805357216243	0.501473086649689
C1orf174	chr1:3951381:T:G	IAV	monocyte	-0.0058085153422465	0.078527873756588	0.563930525315233
C1orf174	chr1:3951381:T:G	IAV	B	-0.0583813496573981	0.0974606427271586	0.374209600329801
C1orf174	chr1:3951381:T:G	IAV	CD4T	-0.0355692290563565	0.087760505198589	0.460493421924077
C1orf174	chr1:3951381:T:G	LPS	NK	-0.0275761994012847	0.0753526350404042	0.470478651970636
C1orf174	chr1:3951381:T:G	LPS	CD8T	-0.0195967941075857	0.0699548513407038	0.49524941603273
C1orf174	chr1:3951381:T:G	LPS	monocyte	-0.009504685354614	0.0929413848955116	0.547376875667867
C1orf174	chr1:3951381:T:G	LPS	B	-0.0772628310292321	0.121988516713817	0.352709447073711
C1orf174	chr1:3951381:T:G	LPS	CD4T	-0.0371639449017467	0.0950800140772178	0.46203337837998
C1orf174	chr1:3951381:T:G	Tcruzi	NK	-0.025735691899245	0.0763523070819919	0.482250165817167
C1orf174	chr1:3951381:T:G	Tcruzi	CD8T	-0.0279503299136084	0.078991695824124	0.47587545786062
C1orf174	chr1:3951381:T:G	Tcruzi	monocyte	-0.0253682972047834	0.0925306947882475	0.502368296117885
C1orf174	chr1:3951381:T:G	Tcruzi	B	-0.0736359152417197	0.116011214556925	0.354352999591671
C1orf174	chr1:3951381:T:G	Tcruzi	CD4T	-0.0326454366767531	0.094073659444462	0.477676552565978
C1orf174	chr1:3952412:A:C	NI	NK	-0.0271575592483919	0.049656885893761	0.461505776548504
C1orf174	chr1:3952412:A:C	NI	CD8T	-0.0251817286630752	0.0503521323746569	0.482263118150855
C1orf174	chr1:3952412:A:C	NI	monocyte	0.0422584644694787	0.0687891807594612	0.391793024850035
C1orf174	chr1:3952412:A:C	NI	B	0.00228866736769332	0.0447228247465116	0.638693965762487
C1orf174	chr1:3952412:A:C	NI	CD4T	-0.00864845597765454	0.0525079703553169	0.582016985505397
C1orf174	chr1:3952412:A:C	IAV	NK	-0.0208931620743856	0.0433660315960178	0.485611515990543
C1orf174	chr1:3952412:A:C	IAV	CD8T	-0.0151639654607038	0.0376499870222033	0.511697251152194
C1orf174	chr1:3952412:A:C	IAV	monocyte	0.00996701139379135	0.04518172144825	0.573134932654479
C1orf174	chr1:3952412:A:C	IAV	B	-0.000419523495636922	0.0389700538756837	0.640260044160355
C1orf174	chr1:3952412:A:C	IAV	CD4T	-0.00988964179742753	0.0452908075900193	0.574182776591208
C1orf174	chr1:3952412:A:C	LPS	NK	-0.0235706453154352	0.0469525892387557	0.474748528496299
C1orf174	chr1:3952412:A:C	LPS	CD8T	-0.019614404101192	0.042812685793314	0.491396051531112
C1orf174	chr1:3952412:A:C	LPS	monocyte	0.0130814092515491	0.0539814494698913	0.556765764807764
C1orf174	chr1:3952412:A:C	LPS	B	-0.0030137397563178	0.044171053649359	0.62014217486985
C1orf174	chr1:3952412:A:C	LPS	CD4T	-0.00452593273597695	0.048655401569735	0.605874218668397
C1orf174	chr1:3952412:A:C	Tcruzi	NK	-0.0287769246581059	0.0521603814893878	0.457122488907102
C1orf174	chr1:3952412:A:C	Tcruzi	CD8T	-0.028050717701267	0.0515736652973048	0.463482396340377
C1orf174	chr1:3952412:A:C	Tcruzi	monocyte	0.0245683906013153	0.0570382646507458	0.503707194644323
C1orf174	chr1:3952412:A:C	Tcruzi	B	7.23343278913741e-05	0.0422843669548767	0.642085433731405
C1orf174	chr1:3952412:A:C	Tcruzi	CD4T	-0.0111024217600401	0.0496984750064595	0.570387359068051
C1orf174	chr1:3998013:C:T	NI	NK	-0.0574276160343492	0.0956070128809502	0.332280371581286
C1orf174	chr1:3998013:C:T	NI	CD8T	-0.092272940992015	0.115029848178442	0.266634010798878
C1orf174	chr1:3998013:C:T	NI	monocyte	-0.0219872359649017	0.115116364119834	0.469053174958878
C1orf174	chr1:3998013:C:T	NI	B	-0.125443919738266	0.147495129109344	0.231703257995485
C1orf174	chr1:3998013:C:T	NI	CD4T	-0.144681033115058	0.159013266436736	0.224708762276567
C1orf174	chr1:3998013:C:T	IAV	NK	-0.061886469512385	0.0937176218839775	0.310690150072954
C1orf174	chr1:3998013:C:T	IAV	CD8T	-0.0432534113036886	0.0802217968790655	0.347009779257506
C1orf174	chr1:3998013:C:T	IAV	monocyte	-0.00447587570375709	0.0979870492386138	0.526828058375831
C1orf174	chr1:3998013:C:T	IAV	B	-0.101690476853834	0.12339056804266	0.241096065432341
C1orf174	chr1:3998013:C:T	IAV	CD4T	-0.142517019808508	0.152897961772995	0.21323759032308
C1orf174	chr1:3998013:C:T	LPS	NK	-0.0679239804655648	0.100281340131924	0.304091628986477
C1orf174	chr1:3998013:C:T	LPS	CD8T	-0.0759980813415528	0.0990020513871584	0.274527253660191
C1orf174	chr1:3998013:C:T	LPS	monocyte	0.0189729094021526	0.123347007880713	0.52400749156792
C1orf174	chr1:3998013:C:T	LPS	B	-0.119511533107399	0.141450752998244	0.234454553172031
C1orf174	chr1:3998013:C:T	LPS	CD4T	-0.12527528646227	0.140483108931618	0.235786222536645
C1orf174	chr1:3998013:C:T	Tcruzi	NK	-0.0576905919400456	0.0979888344454865	0.33538590468003
C1orf174	chr1:3998013:C:T	Tcruzi	CD8T	-0.0777217509785438	0.105067526819232	0.286594707874098
C1orf174	chr1:3998013:C:T	Tcruzi	monocyte	-0.0137866837041209	0.111550573750829	0.499964410537096
C1orf174	chr1:3998013:C:T	Tcruzi	B	-0.110790733548507	0.132189899509195	0.239140861151776
C1orf174	chr1:3998013:C:T	Tcruzi	CD4T	-0.132204798839519	0.146154822520977	0.231548576229868
C1orf198	chr1:230739389:G:A	NI	NK	0.00647207877718994	0.0330549731050158	0.582581167001397
C1orf198	chr1:230739389:G:A	NI	CD8T	-0.0107728282155832	0.0361986784926313	0.551744982570777
C1orf198	chr1:230739389:G:A	NI	monocyte	-0.0308641458413379	0.0502516231737895	0.413929094510483
C1orf198	chr1:230739389:G:A	NI	B	0.0107883539336811	0.0375253792825329	0.553348612506866
C1orf198	chr1:230739389:G:A	NI	CD4T	-0.0249223006428373	0.046761958761216	0.462891960186317
C1orf198	chr1:230739389:G:A	IAV	NK	0.0161555993702893	0.0355624164015827	0.499447604022504
C1orf198	chr1:230739389:G:A	IAV	CD8T	-0.00114983569674449	0.0287405079430385	0.635648594406338
C1orf198	chr1:230739389:G:A	IAV	monocyte	-0.0186241882963677	0.0400533991593523	0.487549412909819
C1orf198	chr1:230739389:G:A	IAV	B	0.00429946817477142	0.0330107995021633	0.597465261482617
C1orf198	chr1:230739389:G:A	IAV	CD4T	-0.00110993471641581	0.035530716429337	0.629716331002892
C1orf198	chr1:230739389:G:A	LPS	NK	0.0333528276475192	0.0479479538031263	0.372463850814109
C1orf198	chr1:230739389:G:A	LPS	CD8T	0.00501473325549968	0.0334079374704171	0.569561066165022
C1orf198	chr1:230739389:G:A	LPS	monocyte	-0.0213439298099848	0.0507589845490636	0.465698844225332
C1orf198	chr1:230739389:G:A	LPS	B	0.0356860956414667	0.0510031159533189	0.371423507794379
C1orf198	chr1:230739389:G:A	LPS	CD4T	0.00791562082019887	0.0408701584702459	0.557980334807763
C1orf198	chr1:230739389:G:A	Tcruzi	NK	-0.00099138578165827	0.0348072602539992	0.641742483984711
C1orf198	chr1:230739389:G:A	Tcruzi	CD8T	-0.00208251155237	0.0334911191895466	0.619065128132939
C1orf198	chr1:230739389:G:A	Tcruzi	monocyte	-0.0249518965602573	0.0460439932286386	0.45701807480884
C1orf198	chr1:230739389:G:A	Tcruzi	B	0.00724854157337685	0.0349953018832396	0.575889790627184
C1orf198	chr1:230739389:G:A	Tcruzi	CD4T	-0.0267080338543377	0.0466715665254997	0.455336595417564
C1orf198	chr1:230745584:G:T	NI	NK	0.00717761979089656	0.0513130604825046	0.595371821383459
C1orf198	chr1:230745584:G:T	NI	CD8T	0.021669782323695	0.064426583783498	0.535783036471172
C1orf198	chr1:230745584:G:T	NI	monocyte	0.0230378376882482	0.076121635414004	0.519481369402358
C1orf198	chr1:230745584:G:T	NI	B	0.0123485609595388	0.0580934311051045	0.574741936581259
C1orf198	chr1:230745584:G:T	NI	CD4T	0.019161098215177	0.0745428451585357	0.552062682504985
C1orf198	chr1:230745584:G:T	IAV	NK	0.00688036039411698	0.0478083959242493	0.593901358141914
C1orf198	chr1:230745584:G:T	IAV	CD8T	0.00938919506609641	0.0449459779763423	0.574722305197154
C1orf198	chr1:230745584:G:T	IAV	monocyte	0.0147867709295472	0.0602025419226507	0.562485733585557
C1orf198	chr1:230745584:G:T	IAV	B	0.00562911411342065	0.048870163653433	0.602066661948295
C1orf198	chr1:230745584:G:T	IAV	CD4T	0.0168554823898394	0.0634128262189472	0.557848104874472
C1orf198	chr1:230745584:G:T	LPS	NK	0.00921154402961037	0.0520332054246374	0.578925363536172
C1orf198	chr1:230745584:G:T	LPS	CD8T	0.0156574060056633	0.0535863858868991	0.544126988734041
C1orf198	chr1:230745584:G:T	LPS	monocyte	0.0244797646808413	0.0766464404729025	0.523778580561758
C1orf198	chr1:230745584:G:T	LPS	B	0.0126209879237326	0.0578235960130999	0.567136667456563
C1orf198	chr1:230745584:G:T	LPS	CD4T	0.0198520709614783	0.0703904038530805	0.547336016699768
C1orf198	chr1:230745584:G:T	Tcruzi	NK	0.00624850307316878	0.0528770426942041	0.599664100184807
C1orf198	chr1:230745584:G:T	Tcruzi	CD8T	0.0156742599687133	0.058784120606964	0.556289353778651
C1orf198	chr1:230745584:G:T	Tcruzi	monocyte	0.0228528059735614	0.0735341151093005	0.537210176933794
C1orf198	chr1:230745584:G:T	Tcruzi	B	0.00938541020350269	0.0543491277168415	0.584440796493072
C1orf198	chr1:230745584:G:T	Tcruzi	CD4T	0.0155365597003223	0.0690424560415726	0.568570278196542
C1orf198	chr1:230745676:C:T	NI	NK	-0.00400651850495774	0.0567799401025324	0.616133416224491
C1orf198	chr1:230745676:C:T	NI	CD8T	0.0127886510686906	0.0654046581766191	0.569152268233345
C1orf198	chr1:230745676:C:T	NI	monocyte	-0.0118819101124841	0.0767614192494755	0.562332622300283
C1orf198	chr1:230745676:C:T	NI	B	-0.00418309468231244	0.0624159470739124	0.615811511675668
C1orf198	chr1:230745676:C:T	NI	CD4T	0.0324057596392327	0.0891927312378629	0.507019609031871
C1orf198	chr1:230745676:C:T	IAV	NK	-0.00367205098826403	0.0528255047830332	0.616031820631604
C1orf198	chr1:230745676:C:T	IAV	CD8T	0.00211813602601752	0.0482238992757259	0.612599728620162
C1orf198	chr1:230745676:C:T	IAV	monocyte	-0.0130787250105309	0.0645006339133848	0.570740477893347
C1orf198	chr1:230745676:C:T	IAV	B	-0.00563134646786879	0.0545431281529248	0.605097436767071
C1orf198	chr1:230745676:C:T	IAV	CD4T	0.0187847806479182	0.0703003863422519	0.546497070169273
C1orf198	chr1:230745676:C:T	LPS	NK	-0.00614674492436865	0.0579379985968513	0.60155407844636
C1orf198	chr1:230745676:C:T	LPS	CD8T	0.00387653757741166	0.0551579973148319	0.600423158836143
C1orf198	chr1:230745676:C:T	LPS	monocyte	-0.01339590686163	0.0766440694938794	0.566380973246577
C1orf198	chr1:230745676:C:T	LPS	B	-0.00342262071046169	0.0618063256347147	0.614314099863681
C1orf198	chr1:230745676:C:T	LPS	CD4T	0.0302607338388066	0.0836373065863833	0.511591589246997
C1orf198	chr1:230745676:C:T	Tcruzi	NK	-0.00265262726720543	0.0582587589992176	0.621680291475535
C1orf198	chr1:230745676:C:T	Tcruzi	CD8T	0.00990594133441964	0.0620882568336814	0.577664603552778
C1orf198	chr1:230745676:C:T	Tcruzi	monocyte	-0.00967419569749775	0.0728911497497611	0.586916033323326
C1orf198	chr1:230745676:C:T	Tcruzi	B	-0.00359933881139384	0.0589740139007737	0.615883950524757
C1orf198	chr1:230745676:C:T	Tcruzi	CD4T	0.0356309879477788	0.0884597729395424	0.498828385593998
C1orf198	chr1:230746502:C:T	NI	NK	0.0231106930823793	0.0348728339787505	0.422413633204126
C1orf198	chr1:230746502:C:T	NI	CD8T	0.0223131176906768	0.0352333587302454	0.43592662067034
C1orf198	chr1:230746502:C:T	NI	monocyte	0.0207104287935394	0.0402829057692207	0.447792324440665
C1orf198	chr1:230746502:C:T	NI	B	0.010438807148078	0.0314463640144769	0.537516233519534
C1orf198	chr1:230746502:C:T	NI	CD4T	0.0120822758877028	0.034969255157329	0.525489443069836
C1orf198	chr1:230746502:C:T	IAV	NK	0.00930979830478955	0.0270789477333997	0.526006809626986
C1orf198	chr1:230746502:C:T	IAV	CD8T	0.0121647626852444	0.0261118506197622	0.489648509561397
C1orf198	chr1:230746502:C:T	IAV	monocyte	0.0232920282165115	0.0373869888727591	0.436427704409211
C1orf198	chr1:230746502:C:T	IAV	B	0.0128445477416261	0.0301856753754517	0.508205878594402
C1orf198	chr1:230746502:C:T	IAV	CD4T	-0.0146660621860444	0.0390853851294922	0.553477011620707
C1orf198	chr1:230746502:C:T	LPS	NK	0.00880402564066699	0.0288445671984107	0.529086755043649
C1orf198	chr1:230746502:C:T	LPS	CD8T	0.00475727521072077	0.0271614288987792	0.565724406814697
C1orf198	chr1:230746502:C:T	LPS	monocyte	0.00803851723290646	0.0380553769187962	0.547846092552955
C1orf198	chr1:230746502:C:T	LPS	B	-0.00198165661526038	0.0314237818695776	0.644221520090876
C1orf198	chr1:230746502:C:T	LPS	CD4T	0.00325662046861646	0.032039579523821	0.600830692955572
C1orf198	chr1:230746502:C:T	Tcruzi	NK	0.0219948585325705	0.0348944825341012	0.428598928323594
C1orf198	chr1:230746502:C:T	Tcruzi	CD8T	0.0199633925475979	0.0329761337984598	0.4404551855252
C1orf198	chr1:230746502:C:T	Tcruzi	monocyte	0.0342535994405956	0.0463296549036648	0.382638099536008
C1orf198	chr1:230746502:C:T	Tcruzi	B	0.00823591740374863	0.0295367626906308	0.547500786186817
C1orf198	chr1:230746502:C:T	Tcruzi	CD4T	0.0143447771908233	0.0337802846574374	0.50418595668215
C1orf198	chr1:230749653:T:G	NI	NK	-0.00389622773748379	0.0293071026411919	0.672754580598665
C1orf198	chr1:230749653:T:G	NI	CD8T	-0.00112669448607826	0.0310666666247912	0.697872948694428
C1orf198	chr1:230749653:T:G	NI	monocyte	0.00283377356831131	0.0405978067412004	0.653585550120985
C1orf198	chr1:230749653:T:G	NI	B	0.00747386605555287	0.0335534156078849	0.644828332934478
C1orf198	chr1:230749653:T:G	NI	CD4T	-0.000140048794350131	0.0379582948286886	0.696410428811336
C1orf198	chr1:230749653:T:G	IAV	NK	0.00582802139119356	0.0295165918770282	0.656858548179482
C1orf198	chr1:230749653:T:G	IAV	CD8T	-0.00196312340912041	0.0247434639326283	0.687030456830938
C1orf198	chr1:230749653:T:G	IAV	monocyte	-0.0161573406291161	0.0556534259683594	0.609635482572529
C1orf198	chr1:230749653:T:G	IAV	B	0.00175803539474514	0.0280389399414874	0.685909102311116
C1orf198	chr1:230749653:T:G	IAV	CD4T	0.00636115464760212	0.0341466058263705	0.65814082626858
C1orf198	chr1:230749653:T:G	LPS	NK	-0.00388781755920383	0.0297740614130653	0.668303043707402
C1orf198	chr1:230749653:T:G	LPS	CD8T	0.00277935962031635	0.0279827149431766	0.675795448990359
C1orf198	chr1:230749653:T:G	LPS	monocyte	0.00302035860685992	0.0403136470743484	0.669680361595685
C1orf198	chr1:230749653:T:G	LPS	B	0.00679074647345749	0.0328508615774132	0.642149467595418
C1orf198	chr1:230749653:T:G	LPS	CD4T	0.00260995955724552	0.0352095397706213	0.679927322509856
C1orf198	chr1:230749653:T:G	Tcruzi	NK	-0.00329543672422342	0.0302133111373639	0.675653450271061
C1orf198	chr1:230749653:T:G	Tcruzi	CD8T	-0.00602817643308433	0.0320606654559555	0.656263530227699
C1orf198	chr1:230749653:T:G	Tcruzi	monocyte	-0.000808336872198423	0.0370707638023613	0.692570471580066
C1orf198	chr1:230749653:T:G	Tcruzi	B	0.0057576220444845	0.0312276323275294	0.65294032758095
C1orf198	chr1:230749653:T:G	Tcruzi	CD4T	-0.00161573648702028	0.0353899447155053	0.694024875807293
C1orf198	chr1:230750519:C:T	NI	NK	-0.0159848113447062	0.0363490570193845	0.478028332755082
C1orf198	chr1:230750519:C:T	NI	CD8T	-0.00252009217799958	0.0354321205877092	0.601521655335243
C1orf198	chr1:230750519:C:T	NI	monocyte	0.0323272044333842	0.050783413873616	0.379401837541254
C1orf198	chr1:230750519:C:T	NI	B	0.0330268615278762	0.0466934090050026	0.375425002159182
C1orf198	chr1:230750519:C:T	NI	CD4T	0.0134875714654552	0.0436381751491868	0.511880689413334
C1orf198	chr1:230750519:C:T	IAV	NK	-0.0205131798033147	0.0377065601620172	0.440731264009592
C1orf198	chr1:230750519:C:T	IAV	CD8T	-0.00782724186540644	0.0296143569847574	0.53733041590479
C1orf198	chr1:230750519:C:T	IAV	monocyte	0.0241250718061772	0.0418870427373823	0.421338442655657
C1orf198	chr1:230750519:C:T	IAV	B	0.0365413746794262	0.047858143075286	0.347879963923035
C1orf198	chr1:230750519:C:T	IAV	CD4T	-0.00236238112591418	0.0372658872655089	0.611519723146745
C1orf198	chr1:230750519:C:T	LPS	NK	-0.0212269843327066	0.0393562579878398	0.435878828563422
C1orf198	chr1:230750519:C:T	LPS	CD8T	-0.0124597448720215	0.0341979087610455	0.500439867876625
C1orf198	chr1:230750519:C:T	LPS	monocyte	0.0167567950460537	0.0462154707564465	0.477613399908072
C1orf198	chr1:230750519:C:T	LPS	B	0.0214759954682932	0.0403377017860112	0.42996212179559
C1orf198	chr1:230750519:C:T	LPS	CD4T	0.00374360585733651	0.0396052795988571	0.581308488582499
C1orf198	chr1:230750519:C:T	Tcruzi	NK	-0.015589780388178	0.0375475401152556	0.484783238109022
C1orf198	chr1:230750519:C:T	Tcruzi	CD8T	-0.00613889278012757	0.0348449254892964	0.568269985868169
C1orf198	chr1:230750519:C:T	Tcruzi	monocyte	0.0361490901386509	0.0515937035914225	0.372632589636693
C1orf198	chr1:230750519:C:T	Tcruzi	B	0.0290152578409262	0.0425591282558519	0.383026264418009
C1orf198	chr1:230750519:C:T	Tcruzi	CD4T	0.0141727155986456	0.0413793207888071	0.507201478711316
C1orf198	chr1:230753931:G:C	NI	NK	-0.0112651942805238	0.0379176008622032	0.510259935266173
C1orf198	chr1:230753931:G:C	NI	CD8T	-0.0141747433093189	0.0405449575634527	0.4940705765481
C1orf198	chr1:230753931:G:C	NI	monocyte	0.0437404419206419	0.0617027546102907	0.349786088573592
C1orf198	chr1:230753931:G:C	NI	B	0.00731699567774129	0.041908033888185	0.565695862636613
C1orf198	chr1:230753931:G:C	NI	CD4T	-0.0199348273117416	0.0491740408999465	0.471578799780518
C1orf198	chr1:230753931:G:C	IAV	NK	-0.0192318716696726	0.039049388787022	0.447760645251591
C1orf198	chr1:230753931:G:C	IAV	CD8T	-0.0104901467757179	0.0328335321040098	0.500934021797304
C1orf198	chr1:230753931:G:C	IAV	monocyte	0.0301572088128317	0.0487922357974101	0.402142541307848
C1orf198	chr1:230753931:G:C	IAV	B	0.00443128567502035	0.0369146194968942	0.582699852385618
C1orf198	chr1:230753931:G:C	IAV	CD4T	-0.031874526366988	0.0512676371772956	0.403449103457924
C1orf198	chr1:230753931:G:C	LPS	NK	-0.0234626174451138	0.0429913856425185	0.423669344325642
C1orf198	chr1:230753931:G:C	LPS	CD8T	-0.0312074880251165	0.0466863193651286	0.375946064189521
C1orf198	chr1:230753931:G:C	LPS	monocyte	0.0384644450845008	0.0593624364632255	0.381179974339633
C1orf198	chr1:230753931:G:C	LPS	B	-0.000449222672249994	0.0406049656016404	0.608659270025305
C1orf198	chr1:230753931:G:C	LPS	CD4T	-0.0144922868006219	0.0448395958514692	0.49886839902268
C1orf198	chr1:230753931:G:C	Tcruzi	NK	-0.015813011490884	0.0406749464412244	0.480837851519558
C1orf198	chr1:230753931:G:C	Tcruzi	CD8T	-0.0144753213399475	0.0394170417286565	0.487029388419217
C1orf198	chr1:230753931:G:C	Tcruzi	monocyte	0.0507998906555162	0.0655661243819681	0.338657016632175
C1orf198	chr1:230753931:G:C	Tcruzi	B	0.0053337205650368	0.039191905212443	0.574260211208403
C1orf198	chr1:230753931:G:C	Tcruzi	CD4T	-0.00599237754878023	0.0445657530064963	0.559686842502434
C1orf198	chr1:230777250:A:G	NI	NK	0.00439677065372285	0.0183156567940965	0.68712992167967
C1orf198	chr1:230777250:A:G	NI	CD8T	0.00962606423366875	0.0230602236759556	0.635291076723436
C1orf198	chr1:230777250:A:G	NI	monocyte	-0.00556923734145932	0.028822908267607	0.664730036114716
C1orf198	chr1:230777250:A:G	NI	B	0.00535926724170593	0.0206645879210112	0.682376381862129
C1orf198	chr1:230777250:A:G	NI	CD4T	0.00805137711584148	0.0258974660804156	0.651269257053041
C1orf198	chr1:230777250:A:G	IAV	NK	0.00304537587642491	0.0169067221210812	0.701861929144431
C1orf198	chr1:230777250:A:G	IAV	CD8T	0.00249610016373056	0.015468008244575	0.703980376090476
C1orf198	chr1:230777250:A:G	IAV	monocyte	-0.00125985486307405	0.0199775364493083	0.743804485257386
C1orf198	chr1:230777250:A:G	IAV	B	0.00416328378702204	0.0179815400172701	0.689449749789335
C1orf198	chr1:230777250:A:G	IAV	CD4T	0.00613843002294796	0.0211008295031915	0.672007395146147
C1orf198	chr1:230777250:A:G	LPS	NK	0.00437031347747973	0.0187335726462572	0.673810279925694
C1orf198	chr1:230777250:A:G	LPS	CD8T	0.00713679594004011	0.01916746704549	0.63464797724361
C1orf198	chr1:230777250:A:G	LPS	monocyte	-0.00372146630456661	0.0267538308817393	0.701543747466575
C1orf198	chr1:230777250:A:G	LPS	B	0.00846181320942509	0.0225822515629892	0.634539560684039
C1orf198	chr1:230777250:A:G	LPS	CD4T	0.0125574734073112	0.0271537819319034	0.605868225505444
C1orf198	chr1:230777250:A:G	Tcruzi	NK	0.00551241789002889	0.0196193670391309	0.673657616352586
C1orf198	chr1:230777250:A:G	Tcruzi	CD8T	0.0071182079381979	0.0204412378233375	0.653788588393533
C1orf198	chr1:230777250:A:G	Tcruzi	monocyte	-0.000723467554579584	0.0233881933781405	0.742597092865676
C1orf198	chr1:230777250:A:G	Tcruzi	B	0.00475183590172983	0.0194754653033652	0.683772224995638
C1orf198	chr1:230777250:A:G	Tcruzi	CD4T	0.00649091247782523	0.0229708103106314	0.671599849037879
C1orf198	chr1:230788850:C:T	NI	NK	-0.0021892049756236	0.0417727811923803	0.653094977197507
C1orf198	chr1:230788850:C:T	NI	CD8T	-0.00180634722198296	0.0478875454067569	0.657753418379439
C1orf198	chr1:230788850:C:T	NI	monocyte	0.00927220420449245	0.0581099612020167	0.587826594283882
C1orf198	chr1:230788850:C:T	NI	B	0.00680437666336766	0.0468655429018072	0.623572387748471
C1orf198	chr1:230788850:C:T	NI	CD4T	0.00401238579044827	0.0592242888419883	0.636136983105632
C1orf198	chr1:230788850:C:T	IAV	NK	-0.0011982333701884	0.0386924722172724	0.658777317918587
C1orf198	chr1:230788850:C:T	IAV	CD8T	0.00058766621720873	0.0358739974871586	0.661357873747975
C1orf198	chr1:230788850:C:T	IAV	monocyte	0.00395779164507395	0.0462748497267168	0.639138862720616
C1orf198	chr1:230788850:C:T	IAV	B	0.00635471097275457	0.0405889700145431	0.620317810411821
C1orf198	chr1:230788850:C:T	IAV	CD4T	0.00184862498040525	0.0497660303802538	0.654839155043635
C1orf198	chr1:230788850:C:T	LPS	NK	-0.00167593425878393	0.0421075402155094	0.650675714553335
C1orf198	chr1:230788850:C:T	LPS	CD8T	-0.000482413871494054	0.0412786140305183	0.658555775646183
C1orf198	chr1:230788850:C:T	LPS	monocyte	0.00593399600225917	0.0568542641771051	0.618998972886698
C1orf198	chr1:230788850:C:T	LPS	B	0.00666830513483582	0.0466263256579396	0.618992662398044
C1orf198	chr1:230788850:C:T	LPS	CD4T	-0.000305969690007457	0.0549214718924911	0.660841168356422
C1orf198	chr1:230788850:C:T	Tcruzi	NK	-0.00213371681362635	0.0433334572099569	0.652203489661082
C1orf198	chr1:230788850:C:T	Tcruzi	CD8T	-0.00128047323863313	0.0459488258705505	0.658535922374757
C1orf198	chr1:230788850:C:T	Tcruzi	monocyte	0.00616195981363714	0.0543529715646842	0.625356688831463
C1orf198	chr1:230788850:C:T	Tcruzi	B	0.0108239852389092	0.0467341214552351	0.596084937284844
C1orf198	chr1:230788850:C:T	Tcruzi	CD4T	0.00253669466840373	0.0552922229580074	0.65050517330665
C1orf198	chr1:230790311:G:A	NI	NK	-0.0125158148038064	0.0637494056005611	0.57071248313173
C1orf198	chr1:230790311:G:A	NI	CD8T	-0.00576738841238479	0.0696030235778824	0.604353375375316
C1orf198	chr1:230790311:G:A	NI	monocyte	0.0203979558332884	0.0870810691376128	0.533335438402825
C1orf198	chr1:230790311:G:A	NI	B	0.017194899581864	0.0720754315871657	0.555521785612987
C1orf198	chr1:230790311:G:A	NI	CD4T	-0.00647384424510804	0.0857723852938736	0.599495250368917
C1orf198	chr1:230790311:G:A	IAV	NK	-0.0121510053659639	0.0596545702354184	0.568568720916594
C1orf198	chr1:230790311:G:A	IAV	CD8T	-0.00521592466500657	0.0522922511586651	0.598906658834968
C1orf198	chr1:230790311:G:A	IAV	monocyte	0.0174647983442105	0.0716934659639254	0.551218012727924
C1orf198	chr1:230790311:G:A	IAV	B	0.0199260395141894	0.0661192384028247	0.534007203372782
